# Genome-wide meta-analysis of insomnia in over 2.3 million individuals implicates involvement of specific biological pathways through gene-prioritization

**DOI:** 10.1101/2020.12.07.20245209

**Authors:** Kyoko Watanabe, Philip R. Jansen, Jeanne E. Savage, Priyanka Nandakumar, Xin Wang, 23andMe Research Team, David A. Hinds, Joel Gelernter, Daniel F. Levey, Renato Polimanti, Murray B. Stein, Eus J.W. Van Someren, August B. Smit, Danielle Posthuma

## Abstract

Insomnia is a heritable, highly prevalent sleep disorder, for which no sufficient treatment currently exists. Previous genome-wide association studies (GWASs) with up to 1.3 million subjects identified over 200 associated loci. This extreme polygenicity suggested many more loci to be discovered. The current study almost doubled the sample size to over 2.3 million individuals thereby increasing statistical power. We identified 554 risk loci (confirming 190 previously associated loci and detecting 364 novel), and capitalizing on this large number of loci, we propose a novel strategy to prioritize genes using external biological resources and information on functional interactions between genes across risk loci. Of all 3,898 genes naively implicated from the risk loci, we prioritize 289. For these, we find brain-tissue expression specificity and enrichment in specific gene-sets of synaptic signaling functions and neuronal differentiation. We show that the novel gene prioritization strategy yields specific hypotheses on causal mechanisms underlying insomnia, which would not fully have been detected using traditional approaches.

## Supplementary material for "Genome-wide meta-analysis of insomnia in over 2.3 million individuals implicates involvement of specific biological pathways through gene-prioritization": Suppl Tables (part 4 of 14)

### Sheet: Table 7. MAGMA gene analysis (continued)
Supplementary Table 7. MAGMA gene analyses for sex-combined and sex-specific meta-analyses. Gene positions include 2kb up and 1kb down stream from the gene starting/ending sites. Gene annotation is based on Ensembl v92 GRCh37 extracted from BioMart using R.
ENSG00000124249	KCNK15	20	43372421	43380675	32	12	2364356	-0.89675	0.81507	31	11	1215721	0.22404	0.41136	31	11	1408776	-0.2736	0.6078
ENSG00000101098	RIMS4	20	43379449	43440979	136	24	2362590	0.67509	0.24981	133	23	1214896	1.1094	0.13364	134	23	1407810	-0.30227	0.61878
ENSG00000166913	YWHAB	20	43512317	43538173	97	18	2349386	1.4103	0.07922	93	16	1208540	1.7552	0.039616	95	17	1400557	1.454	0.072978
ENSG00000101104	PABPC1L	20	43536703	43588676	215	32	2362951	2.7522	0.0029595	190	35	1215375	2.1681	0.015077	190	35	1408358	1.482	0.069173
ENSG00000025772	TOMM34	20	43569771	43591127	47	14	2363080	0.88647	0.18768	46	13	1215128	1.6316	0.051386	46	13	1408070	-0.58978	0.72233
ENSG00000101109	STK4	20	43593115	43709600	431	39	2311581	4.0866	2.1885e-05	427	38	1189502	3.0002	0.0013489	430	39	1376537	2.1289	0.016629
ENSG00000124134	KCNS1	20	43719951	43731753	41	16	2361698	2.5525	0.0053469	39	14	1214432	2.8974	0.0018811	40	15	1407311	-0.17099	0.56788
ENSG00000175121	WFDC5	20	43737093	43745813	44	13	2363148	1.4417	0.074689	42	12	1215130	2.0381	0.020768	43	13	1408115	-0.82234	0.79456
ENSG00000168703	WFDC12	20	43751066	43755106	25	6	2364261	2.137	0.016301	21	4	1215630	2.0772	0.018893	23	5	1408703	0.91741	0.17946
ENSG00000124102	PI3	20	43801517	43806185	33	3	2363962	-0.078953	0.53146	33	3	1215552	-0.14781	0.55875	33	3	1408570	1.3376	0.090517
ENSG00000124233	SEMG1	20	43833638	43839413	24	6	2364656	0.86338	0.19396	24	6	1215872	-0.51935	0.69824	24	6	1408945	1.6409	0.050412
ENSG00000124157	SEMG2	20	43847941	43854099	26	6	2364730	0.016372	0.49347	26	6	1215904	-1.2187	0.88852	26	6	1408986	1.2505	0.10556
ENSG00000124107	SLPI	20	43879880	43885205	21	6	2363756	-0.29462	0.61586	21	6	1215451	-1.0027	0.842	21	6	1408465	0.81783	0.20673
ENSG00000124159	MATN4	20	43921085	43939169	78	15	2364120	1.3897	0.082313	77	15	1215625	1.7487	0.04017	77	15	1408643	0.68935	0.2453
ENSG00000124232	RBPJL	20	43933491	43946803	47	11	2363885	0.60561	0.27239	47	11	1215519	1.0367	0.14994	47	11	1408526	0.81787	0.20672
ENSG00000124145	SDC4	20	43952928	43979064	97	14	2362400	0.18235	0.42766	95	14	1214811	1.0384	0.14954	96	14	1407710	0.72479	0.23429
ENSG00000204070	SYS1	20	43988577	44006438	69	11	2361887	3.3784	0.0003646	54	7	1215641	0.054055	0.47845	55	7	1408680	3.7732	8.0596e-05
ENSG00000254806	SYS1-DBNDD2	20	43989840	44040250	184	21	2350427	3.0925	0.00099234	136	13	1215518	-0.10929	0.54351	139	13	1408544	3.7105	0.00010344
ENSG00000124251	TP53TG5	20	44001526	44038529	137	18	2346908	2.8862	0.0019495	98	11	1215477	-0.18098	0.57181	101	12	1408506	3.6063	0.00015532
ENSG00000244274	DBNDD2	20	44032697	44040250	12	5	2349137	1.6675	0.047709	11	5	1215120	-0.39732	0.65444	11	5	1408067	2.2085	0.013606
ENSG00000124155	PIGT	20	44042717	44055884	35	13	2348042	2.6038	0.0046103	31	11	1214737	-1.2346	0.8915	32	11	1407647	3.2046	0.00067626
ENSG00000269549	AL031663.2	20	44072071	44078220	19	8	2362181	-0.57252	0.71652	19	8	1214740	-1.7698	0.96162	19	8	1407601	-0.40272	0.65642
ENSG00000268111	AL031663.1	20	44094910	44109452	63	13	2361140	0.48812	0.31273	62	13	1215473	1.6009	0.054697	62	13	1408485	-0.30204	0.61869
ENSG00000101443	WFDC2	20	44096346	44111172	68	15	2361331	0.54435	0.2931	67	14	1215472	1.8689	0.030822	67	14	1408482	-0.36784	0.6435
ENSG00000101446	SPINT3	20	44140101	44146264	24	6	2364133	0.010222	0.49592	24	6	1215630	1.067	0.14299	24	6	1408663	0.55298	0.29014
ENSG00000243543	WFDC6	20	44161835	44170134	31	9	2364296	-0.069282	0.52762	28	7	1215672	1.5415	0.061596	29	8	1408725	0.34118	0.36649
ENSG00000249139	EPPIN-WFDC6	20	44164625	44178065	80	5	2364710	-0.77585	0.78108	80	5	1215898	1.2536	0.105	80	5	1408972	0.31137	0.37776
ENSG00000101448	EPPIN	20	44164625	44178391	83	4	2364713	-0.78237	0.783	83	4	1215899	1.2426	0.10701	83	4	1408973	0.32615	0.37216
ENSG00000158901	WFDC8	20	44178792	44209965	212	7	2363142	-0.38134	0.64852	209	7	1215562	-0.074248	0.52959	210	7	1408582	-0.16763	0.56656
ENSG00000180205	WFDC9	20	44235578	44261907	147	19	2358572	1.1976	0.11554	147	19	1212520	2.1127	0.017315	147	19	1405364	0.28787	0.38672
ENSG00000180305	WFDC10A	20	44256165	44260835	20	4	2364606	1.8002	0.035912	20	4	1215853	1.5523	0.060298	20	4	1408912	0.72374	0.23461
ENSG00000180083	WFDC11	20	44276202	44300909	119	14	2361921	2.1186	0.017062	116	13	1214308	1.1947	0.1161	118	14	1407465	1.3004	0.096737
ENSG00000182931	WFDC10B	20	44312292	44335658	104	16	2363955	2.3978	0.008248	102	15	1215538	1.5863	0.05634	102	15	1408556	1.0404	0.14909
ENSG00000168634	WFDC13	20	44328655	44338456	33	11	2363774	1.7465	0.040361	33	11	1215463	1.2782	0.10059	33	11	1408471	0.0022399	0.49911
ENSG00000149651	SPINT4	20	44348990	44355469	43	4	2363894	1.1762	0.11976	42	4	1215497	1.0189	0.15414	42	4	1408531	-0.20697	0.58199
ENSG00000124116	WFDC3	20	44375583	44422571	264	21	2360675	0.98092	0.16332	249	18	1215564	0.6337	0.26314	252	19	1408597	-0.11563	0.54603
ENSG00000101457	DNTTIP1	20	44418576	44441066	101	21	2364311	0.91949	0.17892	98	20	1215708	0.43579	0.33149	98	20	1408746	-0.079296	0.5316
ENSG00000175063	UBE2C	20	44439215	44446596	32	9	2364278	0.47725	0.31659	32	9	1215707	1.0925	0.13731	32	9	1408731	-0.79621	0.78705
ENSG00000101470	TNNC2	20	44450853	44464384	58	18	2364289	0.15034	0.44025	51	15	1215659	-1.143	0.87348	52	15	1408705	0.81756	0.2068
ENSG00000124104	SNX21	20	44460449	44472914	70	23	2364228	-0.62135	0.73281	60	21	1215616	-0.3474	0.63585	60	21	1408648	-0.036355	0.5145
ENSG00000101473	ACOT8	20	44469360	44488045	88	26	2362159	-0.50407	0.69289	79	24	1215551	-0.3315	0.62987	79	24	1408580	-0.32816	0.62861
ENSG00000132801	ZSWIM3	20	44484256	44508761	114	15	2362506	-1.0909	0.86235	112	14	1215551	-0.12287	0.5489	113	15	1408581	-1.509	0.93435
ENSG00000168612	ZSWIM1	20	44507866	44514905	26	8	2363871	-0.32494	0.62739	26	8	1215506	0.2023	0.41984	26	8	1408525	-1.4177	0.92186
ENSG00000149634	SPATA25	20	44514128	44518274	15	6	2364410	-1.9574	0.97485	15	6	1215758	-0.9935	0.83977	15	6	1408811	-0.52635	0.70068
ENSG00000124257	NEURL2	20	44516264	44521926	14	6	2364530	-1.0927	0.86273	14	6	1215810	-0.94866	0.8286	14	6	1408879	-0.40705	0.65802
ENSG00000064601	CTSA	20	44516783	44528459	35	10	2364115	-0.87424	0.80901	35	10	1215622	-0.66993	0.74855	35	10	1408653	-0.60488	0.72737
ENSG00000100979	PLTP	20	44526399	44542794	55	24	2339947	2.2713	0.011564	54	23	1202850	0.7506	0.22645	54	23	1393735	1.795	0.036327
ENSG00000100982	PCIF1	20	44561267	44577662	71	29	2346745	2.6276	0.0042994	65	26	1215749	1.4204	0.07775	65	26	1408803	2.092	0.01822
ENSG00000198026	ZNF335	20	44576292	44602833	121	33	2353920	1.4878	0.068403	113	30	1215688	0.77398	0.21947	114	30	1408732	1.7938	0.036423
ENSG00000100985	MMP9	20	44635547	44646200	55	17	2364569	3.3836	0.00035766	51	15	1215813	1.0429	0.14851	51	15	1408885	3.6735	0.00011965
ENSG00000124140	SLC12A5	20	44648356	44689784	196	33	2363052	2.7893	0.0026414	183	29	1215067	1.8772	0.030245	184	29	1408016	2.3863	0.0085098
ENSG00000124160	NCOA5	20	44688624	44720591	119	26	2362953	4.1705	1.5194e-05	113	24	1215724	3.5613	0.00018455	111	25	1407952	2.8128	0.0024558
ENSG00000101017	CD40	20	44744911	44759502	56	20	2341594	4.7291	1.1278e-06	56	20	1203885	4.0712	2.3386e-05	56	20	1394918	2.4469	0.007204
ENSG00000149654	CDH22	20	44801372	44939137	211	45	2346381	5.2631	7.0817e-08	210	44	1208636	3.3684	0.00037807	210	44	1400483	3.9326	4.2009e-05
ENSG00000080189	SLC35C2	20	44977167	44995043	18	5	2363533	0.59482	0.27598	18	5	1215355	-0.091556	0.53647	18	5	1408338	2.3792	0.0086747
ENSG00000062598	ELMO2	20	44993688	45063704	88	14	2349432	1.214	0.11237	85	13	1215410	-0.6924	0.75566	86	13	1408421	2.5529	0.0053409
ENSG00000198185	ZNF334	20	45128701	45144198	39	10	2363633	0.86509	0.1935	37	9	1215369	-0.77754	0.78158	37	9	1408351	0.20981	0.41691
ENSG00000149635	OCSTAMP	20	45168585	45181213	41	12	2362754	-1.4106	0.92082	41	12	1214999	0.43911	0.33029	41	12	1407915	0.65328	0.25679
ENSG00000158296	SLC13A3	20	45185463	45306714	316	64	2359605	-0.74059	0.77053	314	63	1213269	-0.84314	0.80042	314	63	1406065	0.5795	0.28113
ENSG00000172315	TP53RK	20	45312004	45320418	22	7	2364158	-0.41512	0.66097	22	7	1215637	-0.089575	0.53569	22	7	1408680	-0.32519	0.62748
ENSG00000197496	SLC2A10	20	45336126	45365965	111	19	2352452	1.558	0.059615	103	16	1209058	-0.03832	0.51528	104	17	1401058	2.3817	0.0086158
ENSG00000064655	EYA2	20	45521263	45818492	1168	150	2353406	6.8276	4.3165e-12	1076	133	1211876	3.3616	0.00038748	1093	135	1403587	5.7981	3.3536e-09
ENSG00000101040	ZMYND8	20	45836859	45987567	281	49	2348266	6.9018	2.568e-12	250	42	1211401	4.842	6.426e-07	266	45	1404301	4.6537	1.6298e-06
ENSG00000267882	AL031666.2	20	45945246	45950467	7	3	2363830	0.53893	0.29497	7	3	1215500	0.35758	0.36033	7	3	1408491	-0.83537	0.79825
ENSG00000124151	NCOA3	20	46128601	46286621	444	34	2348223	0.52194	0.30086	412	29	1211263	1.1293	0.12939	412	29	1403890	0.20486	0.41884
ENSG00000196562	SULF2	20	46284092	46417360	598	127	2356990	2.5769	0.0049841	592	125	1212163	1.2544	0.10486	596	126	1404731	0.36277	0.35839
ENSG00000124126	PREX1	20	47239790	47446420	803	75	2362599	4.6123	1.991e-06	769	69	1215405	0.84864	0.19804	773	70	1407732	4.3703	6.2051e-06
ENSG00000124198	ARFGEF2	20	47536427	47654230	367	36	2359317	6.3945	8.0548e-11	365	36	1214303	4.1653	1.5549e-05	365	36	1407242	4.8672	5.6587e-07
ENSG00000124207	CSE1L	20	47660849	47714489	174	20	2364324	4.7888	8.3911e-07	174	20	1215718	2.9117	0.0017974	174	20	1408767	3.4907	0.00024092
ENSG00000124214	STAU1	20	47728878	47806904	230	30	2359750	6.8696	3.2197e-12	226	29	1213208	4.8445	6.3477e-07	227	30	1406071	5.3154	5.3219e-08
ENSG00000124228	DDX27	20	47833884	47861614	118	15	2356675	6.0235	8.5354e-10	117	15	1211471	3.235	0.00060818	117	15	1404227	4.759	9.7257e-07
ENSG00000124201	ZNFX1	20	47853483	47896963	198	20	2364530	5.9634	1.2352e-09	196	19	1215812	3.1844	0.00072531	197	19	1408876	4.6873	1.384e-06
ENSG00000158445	KCNB1	20	47979414	48101184	535	80	2359551	1.4168	0.078273	507	74	1214363	-0.71733	0.76342	514	75	1407304	1.0244	0.15283
ENSG00000124212	PTGIS	20	48119411	48186683	133	39	2363175	2.734	0.0031288	128	37	1215156	1.3733	0.084825	131	38	1408132	3.3946	0.00034363
ENSG00000158470	B4GALT5	20	48248482	48332415	256	26	2359034	0.90999	0.18141	251	25	1215529	-1.1762	0.88024	252	25	1408553	1.207	0.11372
ENSG00000197818	SLC9A8	20	48427250	48509779	346	40	2360975	5.1141	1.5765e-07	343	39	1213923	2.6881	0.0035935	345	40	1406827	4.9545	3.6255e-07
ENSG00000158480	SPATA2	20	48518928	48534080	62	12	2364175	4.9752	3.2595e-07	62	12	1215644	2.8701	0.0020519	62	12	1408691	4.4408	4.4818e-06
ENSG00000124226	RNF114	20	48550948	48571429	81	16	2333084	5.2277	8.5803e-08	79	15	1199016	2.7026	0.0034399	79	15	1389237	4.6817	1.4224e-06
ENSG00000124216	SNAI1	20	48597536	48606423	51	7	2314439	1.3802	0.083756	45	6	1186233	0.77512	0.21913	45	6	1374290	1.4159	0.0784
ENSG00000244687	UBE2V1	20	48696661	48734496	111	20	2291669	-0.56284	0.71323	106	19	1187695	0.13009	0.44825	109	19	1365223	-1.2604	0.89624
ENSG00000124208	TMEM189-UBE2V1	20	48696661	48772174	216	36	2324965	-0.7464	0.77229	199	31	1200543	-0.099991	0.53982	203	32	1385104	-1.0809	0.86013
ENSG00000240849	TMEM189	20	48696663	48772335	216	36	2324965	-0.7464	0.77229	199	31	1200543	-0.099991	0.53982	203	32	1385104	-1.0809	0.86013
ENSG00000172216	CEBPB	20	48805376	48810212	10	4	2360202	2.3104	0.010432	10	4	1213829	2.4221	0.0077156	10	4	1406533	0.90463	0.18283
ENSG00000196396	PTPN1	20	49124891	49202299	269	44	2354080	0.87153	0.19173	265	43	1215569	0.24684	0.40251	266	43	1406620	1.9137	0.027828
ENSG00000042062	FAM65C	20	49201645	49310065	376	57	2361110	1.1583	0.12337	354	51	1213786	0.82813	0.2038	355	52	1406915	1.9268	0.027001
ENSG00000124171	PARD6B	20	49346081	49374332	89	17	2363794	0.20893	0.41725	89	17	1215469	-0.67255	0.74938	89	17	1408484	1.2968	0.097352
ENSG00000124243	BCAS4	20	49409431	49494714	361	52	2360134	4.1722	1.5084e-05	356	51	1213442	4.058	2.4746e-05	355	51	1406343	0.31897	0.37487
ENSG00000101126	ADNP	20	49504585	49549958	122	16	2331323	0.011045	0.49559	114	14	1196625	-1.1722	0.87945	116	15	1388133	-0.69314	0.75589
ENSG00000000419	DPM1	20	49550404	49577092	43	11	2363929	-0.11266	0.54485	39	10	1215483	-0.65102	0.74248	40	10	1408514	-0.84196	0.8001
ENSG00000124217	MOCS3	20	49573363	49578820	6	3	2362993	0.74563	0.22794	6	3	1215103	-0.57948	0.71887	6	3	1408050	-0.17967	0.57129
ENSG00000026559	KCNG1	20	49619193	49641666	26	8	2265241	0.9908	0.16089	26	8	1164203	-0.16791	0.56667	26	8	1348488	0.50473	0.30688
ENSG00000101096	NFATC2	20	50002494	50181370	552	111	2359592	-0.90407	0.81702	524	104	1214190	-0.98452	0.83757	524	104	1406976	0.15406	0.43878
ENSG00000054793	ATP9A	20	50212053	50387173	1055	71	2358194	0.28249	0.38879	991	79	1214344	1.1871	0.1176	993	80	1407154	0.35074	0.36289
ENSG00000101115	SALL4	20	50399581	50421059	124	31	2349244	3.176	0.00074661	119	29	1215360	1.0178	0.15438	120	30	1408355	4.4185	4.9689e-06
ENSG00000020256	ZFP64	20	50667202	50822847	683	80	2360529	4.46	4.0977e-06	668	77	1214795	1.6393	0.050579	670	77	1407679	3.5975	0.00016063
ENSG00000182463	TSHZ2	20	51586946	52112869	1672	268	2354804	4.6717	1.4936e-06	1642	262	1214663	2.3178	0.01023	1648	261	1406322	2.6548	0.0039683
ENSG00000227164	AL354993.1	20	52103495	52107164	5	2	2364303	0.3115	0.37771	5	2	1215703	0.73789	0.23029	5	2	1408760	-1.3279	0.9079
ENSG00000171940	ZNF217	20	52182604	52228446	96	28	2195383	1.6768	0.046794	87	29	1163896	1.1241	0.13048	87	29	1353328	1.5241	0.063737
ENSG00000064787	BCAS1	20	52552316	52689304	834	97	2362698	2.5768	0.0049858	812	93	1214945	1.217	0.1118	823	95	1407869	1.1354	0.1281
ENSG00000019186	CYP24A1	20	52768988	52792512	136	27	2362190	-0.2733	0.60769	136	27	1214731	-1.5884	0.9439	136	27	1407619	-0.45221	0.67444
ENSG00000101132	PFDN4	20	52822386	52845591	96	12	2360822	-0.33513	0.63124	94	11	1214882	-0.16375	0.56504	94	11	1407805	0.11965	0.45238
ENSG00000101134	DOK5	20	53090136	53268710	522	58	2307810	0.90437	0.1829	495	53	1188595	1.1625	0.12251	504	54	1373224	0.059272	0.47637
ENSG00000054803	CBLN4	20	54571496	54582528	15	7	2363330	0.11099	0.45581	15	7	1215266	0.11028	0.45609	15	7	1408224	0.1908	0.42434
ENSG00000124089	MC3R	20	54821788	54825871	22	9	2364028	1.3173	0.093875	16	7	1215420	-0.2276	0.59002	21	8	1408591	0.98862	0.16142
ENSG00000124098	FAM210B	20	54931971	54944719	56	9	2363291	1.2192	0.11139	56	9	1215241	0.59585	0.27564	56	9	1408210	1.6124	0.053435
ENSG00000087586	AURKA	20	54943445	54969393	56	19	2361890	-0.42991	0.66637	56	19	1214611	0.75676	0.2246	56	19	1407440	0.51618	0.30286
ENSG00000101138	CSTF1	20	54965427	54980518	30	11	2362388	-0.63578	0.73754	30	11	1214820	0.60717	0.27187	30	11	1407727	0.91461	0.1802
ENSG00000087589	CASS4	20	54985168	55035396	155	27	2346750	0.67839	0.24876	155	27	1206635	1.7146	0.043205	155	27	1398143	0.39904	0.34493
ENSG00000022277	RTFDC1	20	55041647	55094943	161	18	2358148	2.4699	0.0067573	160	18	1212359	1.4624	0.071815	160	18	1405127	1.5966	0.055177
ENSG00000124091	GCNT7	20	55065548	55102981	117	14	2355913	2.5941	0.0047422	116	14	1211121	1.2281	0.10971	117	14	1403844	1.8661	0.031013
ENSG00000124103	FAM209A	20	55090243	55102198	31	8	2363619	2.1809	0.014595	30	7	1215381	1.0106	0.1561	31	8	1408377	1.5021	0.066535
ENSG00000213714	FAM209B	20	55106302	55112576	23	7	1942387	-0.23821	0.59414	20	6	1051422	0.67212	0.25075	23	7	1152254	-0.86513	0.80652
ENSG00000087510	TFAP2C	20	55202358	55215339	19	7	2356824	1.551	0.06045	19	7	1212291	1.5013	0.066638	19	7	1404693	0.53366	0.29679
ENSG00000101144	BMP7	20	55742804	55843685	491	62	2362819	0.56777	0.2851	470	58	1214982	1.2516	0.10535	484	61	1407937	0.47958	0.31576
ENSG00000054796	SPO11	20	55902815	55920050	65	10	2364629	-1.2034	0.88558	60	9	1215844	-0.35293	0.63793	61	9	1408919	-1.0567	0.85468
ENSG00000101146	RAE1	20	55924066	55955267	180	19	2364533	-0.97117	0.83427	171	17	1215801	-0.081932	0.53265	176	18	1408875	-0.93202	0.82434
ENSG00000256222	MTRNR2L3	20	55932496	55936878	22	5	2364714	-0.52234	0.69928	22	5	1215898	0.050429	0.47989	22	5	1408976	-0.52142	0.69896
ENSG00000132819	RBM38	20	55964463	55985389	125	36	2364263	1.6531	0.049157	109	31	1215635	1.7504	0.040028	118	33	1408717	0.8839	0.18837
ENSG00000124092	CTCFL	20	56070035	56102708	135	35	2348822	0.55085	0.29087	131	33	1214611	1.499	0.066937	132	34	1407488	1.5283	0.06322
ENSG00000124253	PCK1	20	56134136	56142513	37	12	2357004	-0.80166	0.78863	35	11	1214355	1.7123	0.04342	36	11	1404718	2.0608	0.019661
ENSG00000124256	ZBP1	20	56177902	56197632	20	10	2058157	-1.7855	0.96291	19	9	1076674	0.079956	0.46814	19	9	1256648	-0.5105	0.69515
ENSG00000124225	PMEPA1	20	56222448	56288592	168	30	2362539	0.97911	0.16376	168	30	1214900	-0.03046	0.51215	168	30	1407799	0.92455	0.1776
ENSG00000124237	C20orf85	20	56723960	56737206	28	9	2362717	-0.21277	0.58425	28	9	1214973	-0.76177	0.7769	28	9	1407904	-0.81207	0.79162
ENSG00000124227	ANKRD60	20	56792551	56805709	41	13	2341411	3.4292	0.0003027	41	13	1203183	1.7503	0.040032	41	13	1395345	2.0629	0.019559
ENSG00000124224	PPP4R1L	20	56805188	56886495	273	27	2364206	0.82571	0.20448	271	27	1215660	1.2903	0.098469	273	27	1408704	-0.094705	0.53773
ENSG00000124209	RAB22A	20	56882752	56943563	241	30	2359749	0.14069	0.44406	241	30	1213144	0.25617	0.39891	241	30	1406124	-1.333	0.90873
ENSG00000124164	VAPB	20	56962178	57027157	207	22	2357229	-0.93506	0.82512	205	21	1212052	0.010144	0.49595	206	21	1404478	-1.1917	0.88331
ENSG00000198768	APCDD1L	20	57033157	57092187	142	33	2344477	-1.3018	0.90351	142	33	1205509	1.0299	0.15152	142	33	1396801	0.16557	0.43425
ENSG00000268941	MGC4294	20	57207828	57211772	10	6	2362867	1.0288	0.15178	10	6	1215056	-0.50462	0.69309	10	6	1407971	1.6629	0.04817
ENSG00000124222	STX16	20	57224328	57255582	85	19	2363627	2.1671	0.015115	82	18	1215379	1.4058	0.079885	83	18	1408369	1.0555	0.1456
ENSG00000254995	STX16-NPEPL1	20	57224490	57291466	261	41	2363583	3.0746	0.001054	255	40	1215367	1.358	0.087231	256	40	1408347	2.39	0.0084235
ENSG00000215440	NPEPL1	20	57262187	57295294	178	28	2363688	2.876	0.0020139	175	27	1215419	1.1167	0.13205	176	27	1408412	2.4418	0.0073072
ENSG00000087460	GNAS	20	57412773	57487247	258	62	2354377	5.0105	2.7143e-07	252	59	1214154	4.3669	6.3021e-06	253	60	1407088	2.699	0.0034777
ENSG00000101158	NELFCD	20	57554263	57571188	79	17	2353206	-2.0186	0.97824	73	15	1215467	-1.5556	0.9401	73	15	1408477	-0.76348	0.77741
ENSG00000101160	CTSZ	20	57569240	57584302	78	18	2358434	-0.96231	0.83205	70	16	1213320	-1.4681	0.92896	70	16	1406517	-0.62258	0.73322
ENSG00000101162	TUBB1	20	57592309	57602709	42	13	2342894	-0.030885	0.51232	41	13	1215606	-0.015698	0.50626	42	13	1396158	-0.38979	0.65166
ENSG00000124172	ATP5E	20	57599522	57609437	33	15	2363858	-0.51793	0.69775	32	14	1215487	-0.96808	0.8335	32	14	1408497	0.1626	0.43542
ENSG00000101166	SLMO2	20	57607200	57619964	42	12	2363305	-1.0905	0.86225	40	11	1215211	-0.50204	0.69218	41	11	1408194	-0.52249	0.69934
ENSG00000124203	ZNF831	20	57764075	57835168	259	59	2342257	0.24783	0.40213	243	54	1205121	2.2639	0.01179	247	55	1397587	-1.2671	0.89744
ENSG00000124205	EDN3	20	57873482	57902047	71	25	2325752	0.34579	0.36475	71	25	1194539	-0.40513	0.65731	71	25	1386103	-0.28683	0.61288
ENSG00000087495	PHACTR3	20	58150564	58423766	962	115	2348529	0.40575	0.34246	957	114	1207354	-0.88814	0.81277	959	114	1399341	1.52	0.064251
ENSG00000196074	SYCP2	20	58437618	58510710	178	8	2308941	0.52199	0.30084	178	8	1186242	-0.17017	0.56756	178	8	1375414	0.0036764	0.49853
ENSG00000196227	FAM217B	20	58506819	58524735	29	10	2319984	0.98404	0.16255	26	8	1189967	-0.39738	0.65445	26	8	1378638	0.36849	0.35626
ENSG00000132825	PPP1R3D	20	58510894	58517352	11	6	2248340	0.16696	0.4337	11	6	1155345	-0.97528	0.83529	11	6	1338135	0.69088	0.24482
ENSG00000124215	CDH26	20	58531471	58610066	264	46	2354519	1.9201	0.027422	250	42	1212939	0.71613	0.23696	250	42	1405519	0.84578	0.19884
ENSG00000176659	C20orf197	20	58628980	58649008	47	7	2344074	-1.0901	0.86217	47	7	1204672	-0.43012	0.66645	47	7	1396908	-0.88569	0.81211
ENSG00000179242	CDH4	20	59825482	60516673	3081	385	2336955	1.3729	0.084896	3013	382	1211599	0.70157	0.24147	3025	376	1402200	0.28115	0.3893
ENSG00000179253	RP11-429E11.3	20	60291562	60296804	37	11	2261000	-0.093707	0.53733	34	10	1214946	0.6257	0.26576	36	11	1365366	1.2444	0.10668
ENSG00000130699	TAF4	20	60527525	60642866	260	36	2195622	1.3695	0.085417	257	35	1126554	-0.3111	0.62214	258	35	1305196	1.2587	0.10406
ENSG00000149657	LSM14B	20	60695517	60711434	47	9	2364377	-0.94188	0.82687	46	8	1215733	-0.30641	0.62035	46	8	1408790	-1.081	0.86016
ENSG00000101182	PSMA7	20	60710791	60720496	43	7	2364311	-0.85319	0.80322	41	7	1215692	-0.50793	0.69425	42	7	1408754	-1.4057	0.92009
ENSG00000184402	SS18L1	20	60716822	60758540	308	31	2363885	-0.57098	0.71599	284	27	1215470	-0.61752	0.73155	292	28	1408499	-0.49319	0.68906
ENSG00000101181	MTG2	20	60756085	60779624	159	37	2355177	3.1477	0.00082286	150	34	1215093	0.23116	0.4086	153	35	1408051	3.5622	0.00018385
ENSG00000101180	HRH3	20	60789026	60797323	20	14	2362588	3.0465	0.0011574	19	13	1214861	1.5673	0.058522	19	13	1407760	1.2264	0.11002
ENSG00000130703	OSBPL2	20	60811580	60872268	248	34	2314417	4.8222	7.0983e-07	226	29	1212762	1.5614	0.059218	233	30	1385693	4.3591	6.5299e-06
ENSG00000130706	ADRM1	20	60875149	60884918	39	13	2364038	1.5412	0.061633	33	11	1215506	0.86776	0.19276	36	12	1408571	1.4209	0.077675
ENSG00000130702	LAMA5	20	60882011	60944368	440	53	2355902	4.7318	1.1127e-06	378	43	1213150	2.9476	0.0016013	386	44	1405921	3.3606	0.00038889
ENSG00000171858	RPS21	20	60960172	60964576	27	9	2291544	4.9707	3.3358e-07	27	9	1175080	3.842	6.1016e-05	27	9	1366279	4.0412	2.6592e-05
ENSG00000149679	CABLES2	20	60962688	60984341	134	19	2355754	4.8436	6.3755e-07	132	19	1210865	3.4734	0.00025699	132	19	1403739	3.9056	4.6989e-05
ENSG00000130701	RBBP8NL	20	60984293	61004589	83	23	2349207	3.9679	3.6251e-05	82	22	1213687	3.0037	0.0013337	82	22	1406348	1.9595	0.025026
ENSG00000130700	GATA5	20	61037553	61053026	49	12	2305505	2.9398	0.0016422	46	11	1213591	-0.013239	0.50528	49	12	1374349	2.1835	0.014501
ENSG00000174407	C20orf166	20	61145660	61168971	137	19	2309014	-1.3284	0.90798	131	17	1201783	-0.64118	0.7393	133	18	1387911	-0.71481	0.76264
ENSG00000167046	RP11-93B14.6	20	61271071	61276656	13	5	2157263	2.2077	0.013634	13	5	1101697	1.078	0.14051	13	5	1286941	1.6052	0.054219
ENSG00000101187	SLCO4A1	20	61271797	61318137	164	36	2328535	3.2389	0.00059996	164	36	1196272	0.68011	0.24822	164	36	1387859	2.7008	0.0034582
ENSG00000101188	NTSR1	20	61338189	61395123	304	45	2345950	-0.47646	0.68313	285	41	1206348	0.14997	0.44039	286	41	1398710	1.3682	0.085627
ENSG00000101189	MRGBP	20	61425805	61432945	17	7	2363545	0.66703	0.25238	17	7	1215350	0.73424	0.2314	17	7	1408355	0.87518	0.19074
ENSG00000060491	OGFR	20	61434187	61446352	57	19	2359889	1.0953	0.13668	56	19	1213085	0.084278	0.46642	56	19	1406341	1.4416	0.074706
ENSG00000092758	COL9A3	20	61445596	61473511	148	32	2348994	2.5891	0.0048118	145	31	1211315	1.7039	0.0442	146	32	1403988	2.0435	0.020499
ENSG00000101190	TCFL5	20	61471467	61495115	123	13	2276529	0.32218	0.37366	113	11	1206551	0.46956	0.31933	118	12	1377129	-0.49128	0.68839
ENSG00000101191	DIDO1	20	61508090	61571304	279	46	2364063	1.1831	0.11839	260	41	1215566	0.50366	0.30725	260	41	1408596	1.1822	0.11856
ENSG00000101193	GID8	20	61567471	61577996	44	15	2363364	1.9082	0.028183	40	13	1215204	1.0124	0.15567	41	13	1408191	1.8279	0.033779
ENSG00000101194	SLC17A9	20	61582052	61600949	98	28	2361734	2.93	0.0016947	94	27	1214442	0.78986	0.21481	94	27	1407314	2.6629	0.0038738
ENSG00000125533	BHLHE23	20	61636331	61640387	11	7	2245520	3.0693	0.0010729	10	6	1213350	1.0408	0.14899	10	6	1405985	2.7256	0.0032092
ENSG00000149658	YTHDF1	20	61825781	61849586	82	15	2352627	1.726	0.042178	79	14	1215300	0.13591	0.44595	80	14	1408301	0.97605	0.16452
ENSG00000101197	BIRC7	20	61865235	61872859	55	13	2362831	0.11359	0.45478	54	13	1215004	1.0253	0.15262	54	13	1407947	0.099668	0.4603
ENSG00000101198	NKAIN4	20	61871136	61906046	273	51	2363241	-0.18838	0.57471	268	49	1215206	0.36696	0.35683	270	50	1408169	0.36656	0.35697
ENSG00000101199	ARFGAP1	20	61902137	61922142	54	5	2363782	0.69775	0.24267	52	4	1215460	-0.99911	0.84113	52	4	1408435	0.86044	0.19477
ENSG00000101203	COL20A1	20	61922538	61967203	169	19	2356396	-0.65895	0.74504	162	18	1214909	-1.1749	0.87999	163	18	1407823	0.3259	0.37225
ENSG00000101204	CHRNA4	20	61974420	62011753	269	52	2347223	0.39154	0.3477	260	50	1211999	-1.0412	0.8511	260	50	1404409	1.5324	0.062713
ENSG00000075043	KCNQ2	20	62036542	62105993	325	52	2356656	1.5496	0.060616	318	50	1214162	0.37477	0.35392	319	50	1404556	0.65253	0.25703
ENSG00000101210	EEF1A2	20	62118366	62132505	63	19	2347481	-0.36526	0.64254	61	18	1214425	-0.34546	0.63513	61	18	1407242	-0.55874	0.71183
ENSG00000125534	PPDPF	20	62150077	62154559	26	10	2356155	-0.17772	0.57053	24	9	1214843	2.5359	0.0056076	25	9	1407817	-0.86064	0.80528
ENSG00000101213	PTK6	20	62158778	62170723	57	12	2363271	-0.95547	0.83033	56	11	1215223	1.9199	0.027434	56	11	1408178	0.043793	0.48253
ENSG00000125508	SRMS	20	62171163	62180857	58	19	2347846	-1.0735	0.85848	56	18	1215179	2.1616	0.015324	56	18	1408118	-0.60971	0.72897
ENSG00000125531	C20orf195	20	62182373	62189061	19	6	2363387	2.3013	0.010687	19	6	1215283	1.9927	0.023146	19	6	1408264	1.2774	0.10073
ENSG00000130589	HELZ2	20	62188439	62207592	37	9	2362673	0.05843	0.4767	36	9	1214919	0.73464	0.23128	36	9	1407849	0.29649	0.38343
ENSG00000101216	GMEB2	20	62217955	62260394	193	23	2363903	-0.40664	0.65787	193	23	1215524	0.95695	0.1693	193	23	1408539	-0.72597	0.76607
ENSG00000197457	STMN3	20	62270061	62286780	53	14	2337379	0.6558	0.25597	53	14	1201865	0.23045	0.40887	53	14	1392557	0.17662	0.42991
ENSG00000258366	RTEL1	20	62287163	62329416	214	27	2354828	2.1882	0.014326	210	26	1212818	0.41316	0.33974	211	26	1405640	2.01	0.022214
ENSG00000026036	RTEL1-TNFRSF6B	20	62288653	62331037	218	27	2355000	2.2177	0.013288	214	26	1212871	0.43686	0.33111	215	26	1405697	2.0323	0.021059
ENSG00000243509	TNFRSF6B	20	62326021	62331037	24	6	2326437	2.7717	0.0027881	23	6	1215329	1.263	0.1033	23	6	1408312	2.5844	0.0048777
ENSG00000101246	ARFRP1	20	62328996	62341377	27	6	2330673	2.6983	0.0034852	26	5	1215385	0.98249	0.16293	26	5	1408380	2.6715	0.0037757
ENSG00000197114	ZGPAT	20	62336817	62368494	106	10	2346843	2.704	0.0034252	103	10	1215387	0.79161	0.21429	103	10	1408380	2.9141	0.0017836
ENSG00000273154	RP4-583P15.15	20	62338216	62371456	116	10	2348350	2.7161	0.0033031	113	10	1215417	0.81819	0.20662	113	10	1408414	2.9145	0.0017811
ENSG00000203896	LIME1	20	62364815	62371456	21	5	2322109	2.5149	0.0059527	20	4	1215800	0.78828	0.21527	20	4	1408853	2.6176	0.0044273
ENSG00000273047	RP4-583P15.14	20	62367623	62372751	18	4	2314681	2.8343	0.0022967	17	4	1215624	0.82845	0.20371	17	4	1408645	3.032	0.0012146
ENSG00000125520	SLC2A4RG	20	62369214	62375858	23	6	2247873	2.2023	0.013821	21	5	1192160	0.56264	0.28684	22	5	1360923	2.8315	0.0023163
ENSG00000130584	ZBTB46	20	62374019	62464597	512	36	2353872	5.7133	5.5397e-09	502	35	1214023	3.1446	0.00083144	503	35	1405839	5.0717	1.9716e-07
ENSG00000269223	AL158091.1	20	62473779	62477273	21	6	2364038	2.2614	0.011867	21	6	1215588	1.557	0.05973	21	6	1408610	2.2735	0.011498
ENSG00000183260	ABHD16B	20	62490566	62495341	13	4	2294785	0.46974	0.31927	12	3	1215183	1.0714	0.142	12	3	1408121	-0.11628	0.54629
ENSG00000268858	C20ORF135	20	62491879	62495217	10	3	2274649	0.47067	0.31894	9	3	1215369	1.1026	0.1351	9	3	1408348	-0.21761	0.58613
ENSG00000101150	TPD52L2	20	62494596	62523898	89	17	2342814	0.73487	0.23121	88	17	1209446	1.4371	0.075349	88	17	1401979	0.42057	0.33703
ENSG00000101152	DNAJC5	20	62524518	62568384	204	27	2363549	2.8909	0.0019208	199	26	1215344	2.2723	0.011535	199	26	1408329	1.7656	0.038729
ENSG00000198276	UCKL1	20	62570186	62589769	44	17	2158082	2.9901	0.0013943	42	16	1105281	2.1794	0.014653	44	17	1283420	1.6845	0.046038
ENSG00000267848	AL118506.1	20	62583007	62586495	13	6	2169685	0.64603	0.25913	13	6	1114284	-0.29209	0.61489	13	6	1290142	0.89209	0.18617
ENSG00000196700	ZNF512B	20	62587055	62682113	241	25	2196217	3.5352	0.00020374	240	25	1127641	2.6863	0.0036126	240	25	1305878	2.3576	0.0091971
ENSG00000130590	SAMD10	20	62604466	62613361	30	4	2363928	3.4197	0.00031346	30	4	1215537	2.6714	0.0037764	30	4	1408551	2.4231	0.0076938
ENSG00000101161	PRPF6	20	62610488	62665453	131	16	2210781	3.2954	0.00049138	130	15	1135039	2.4658	0.0068362	130	15	1314381	2.3298	0.0099074
ENSG00000203883	SOX18	20	62678076	62682994	11	4	1776864	1.3531	0.088017	11	4	907595	1.5029	0.066434	11	4	1051616	0.38107	0.35158
ENSG00000171703	TCEA2	20	62679189	62704700	81	24	2096780	1.8487	0.032254	76	22	1109943	0.16548	0.43428	76	22	1285505	1.8349	0.033258
ENSG00000171700	RGS19	20	62703534	62713323	25	8	2011607	0.53424	0.29659	25	8	1031840	-0.32664	0.62803	25	8	1193664	0.46818	0.31983
ENSG00000125510	OPRL1	20	62709526	62732996	34	13	2105617	1.8932	0.029163	34	13	1080808	0.94366	0.17267	34	13	1250951	1.6003	0.054768
ENSG00000171695	C20orf201	20	62713733	62717712	6	4	2364052	0.20384	0.41924	6	4	1215581	-0.9937	0.83982	6	4	1408631	0.66344	0.25352
ENSG00000125522	NPBWR2	20	62736173	62740524	9	5	2085135	1.9244	0.027151	8	4	1133769	1.9387	0.026272	8	4	1312897	0.75984	0.22367
ENSG00000196132	MYT1	20	62781144	62874604	301	60	2348027	3.6452	0.00013361	300	59	1207139	3.2218	0.00063691	301	60	1399095	3.7906	7.5149e-05
ENSG00000203880	PCMTD2	20	62885094	62927855	57	11	2273666	1.9243	0.027156	57	11	1168591	1.1715	0.12071	57	11	1353641	0.43804	0.33068
ENSG00000256715	AL050302.1	21	14740931	14747386	3	1	1108330	-1.6219	0.94758	3	1	560704	-0.76747	0.7786	3	1	642558	-0.22507	0.58904
ENSG00000188992	LIPI	21	15480134	15585166	537	45	2362553	-0.0067739	0.5027	525	43	1214880	-0.75226	0.77405	527	43	1407783	0.77098	0.22036
ENSG00000185272	RBM11	21	15586451	15601693	118	25	2363482	1.9345	0.026523	116	24	1215318	0.13124	0.44779	116	24	1408299	2.6883	0.0035913
ENSG00000155304	HSPA13	21	15742436	15757805	73	18	2351417	0.58491	0.2793	70	17	1215366	-0.69718	0.75716	70	17	1408351	0.36863	0.3562
ENSG00000155307	SAMSN1	21	15856549	15957723	479	72	2360100	-1.3085	0.90464	453	65	1213475	-2.0113	0.97785	455	66	1406156	0.60093	0.27394
ENSG00000243440	AF165138.7	21	15963251	16033142	305	40	2363198	0.13841	0.44496	294	37	1215170	-0.38232	0.64889	300	39	1408144	0.45018	0.32629
ENSG00000180530	NRIP1	21	16332556	16439321	247	37	2343552	1.5144	0.064958	240	35	1212755	-0.9664	0.83308	241	35	1402349	1.8493	0.032206
ENSG00000155313	USP25	21	17100344	17253377	351	25	2243096	-0.28617	0.61262	328	22	1191838	-0.33319	0.6305	328	22	1381105	0.41581	0.33878
ENSG00000232560	C21orf37	21	18809208	18822503	36	6	2361111	-0.010434	0.50416	36	6	1214237	1.2489	0.10585	36	6	1407034	1.3517	0.088239
ENSG00000154639	CXADR	21	18882700	18966897	219	21	2351203	2.4795	0.006578	215	21	1208845	1.0904	0.13776	219	21	1400879	1.6811	0.046368
ENSG00000154640	BTG3	21	18964971	18987265	18	4	2358412	4.926	4.1957e-07	18	4	1213004	2.8281	0.002341	18	4	1405569	4.3637	6.3934e-06
ENSG00000154642	C21orf91	21	19160284	19193703	61	10	2363561	0.31554	0.37618	60	10	1215360	2.5983	0.0046842	61	10	1408351	-0.11836	0.54711
ENSG00000154645	CHODL	21	19271580	19640690	1257	141	2355343	2.2646	0.011768	1244	139	1212585	1.1797	0.11907	1246	142	1405138	1.3079	0.095453
ENSG00000154646	TMPRSS15	21	19640433	19860197	711	119	2351275	2.0968	0.018006	707	118	1209014	0.49294	0.31103	707	118	1400999	1.6752	0.046947
ENSG00000154654	NCAM2	21	22368633	22916650	2175	178	2361744	2.4236	0.0076847	2133	172	1214680	2.099	0.017908	2140	171	1407571	0.88359	0.18846
ENSG00000154719	MRPL39	21	26956968	26981829	135	11	2364491	1.8393	0.032936	135	11	1215792	2.4523	0.0070969	135	11	1408859	-0.32133	0.62602
ENSG00000154721	JAM2	21	27009584	27090874	287	39	2355465	2.8269	0.00235	276	36	1212659	2.3724	0.0088375	277	37	1405377	1.624	0.052189
ENSG00000154723	ATP5J	21	27087815	27109984	57	21	2363792	2.9424	0.0016286	57	21	1215469	0.34758	0.36408	57	21	1408484	2.346	0.0094874
ENSG00000154727	GABPA	21	27104881	27145771	86	17	2363797	3.7134	0.00010224	83	16	1215448	1.8473	0.032351	83	16	1408466	2.5033	0.006152
ENSG00000142192	APP	21	27251861	27545446	1084	124	2361611	5.2557	7.3713e-08	967	121	1214759	1.9869	0.023468	1004	107	1407726	3.8781	5.2636e-05
ENSG00000166265	CYYR1	21	27837528	27947603	334	70	2358595	-0.13462	0.55354	332	69	1214797	-0.23543	0.59306	332	69	1407704	-0.65625	0.74417
ENSG00000154734	ADAMTS1	21	28207066	28219728	34	5	2358532	-1.0425	0.85141	34	5	1212152	-0.50567	0.69346	34	5	1405663	-0.83637	0.79853
ENSG00000154736	ADAMTS5	21	28289231	28340832	181	25	2360890	0.56028	0.28764	180	25	1214139	1.7723	0.038169	181	25	1406901	-1.2398	0.89248
ENSG00000156239	N6AMT1	21	30243513	30259693	103	13	2364443	1.6412	0.05038	92	10	1215739	0.97528	0.16471	93	10	1408803	0.87541	0.19068
ENSG00000198862	LTN1	21	30299466	30367270	211	35	2358988	2.8102	0.0024757	174	27	1215480	2.0171	0.02184	174	27	1408484	3.0256	0.0012409
ENSG00000156253	RWDD2B	21	30375705	30393699	51	11	2364110	3.6877	0.00011313	45	9	1215564	1.8993	0.028765	45	9	1408588	3.7117	0.00010293
ENSG00000156256	USP16	21	30394950	30427809	68	20	2332709	2.6096	0.0045327	54	15	1215607	1.533	0.062637	54	15	1408644	3.239	0.00059967
ENSG00000156261	CCT8	21	30427126	30448118	52	15	2360775	2.97	0.0014888	42	13	1212905	1.5523	0.060299	44	14	1406445	4.0442	2.6246e-05
ENSG00000156265	MAP3K7CL	21	30447792	30549210	411	36	2360618	2.0662	0.019405	377	31	1215129	1.8062	0.035446	379	31	1408071	3.2361	0.00060588
ENSG00000156273	BACH1	21	30564392	31004071	1220	118	2358429	0.33106	0.3703	1113	109	1213690	1.8617	0.031325	1178	112	1406168	-0.39662	0.65418
ENSG00000171189	GRIK1	21	30908254	31314351	1537	119	2361936	-0.082399	0.53284	1509	121	1214586	1.3596	0.086971	1517	116	1407461	-1.6867	0.95417
ENSG00000183653	GRIK1-AS2	21	30966360	31004067	155	24	2356834	-0.88206	0.81113	147	22	1212034	-0.32644	0.62795	147	22	1404814	-2.3549	0.99074
ENSG00000156282	CLDN17	21	31537241	31540971	15	4	2364753	0.92427	0.17767	15	4	1215909	1.8259	0.033934	15	4	1409004	-0.18613	0.57383
ENSG00000156284	CLDN8	21	31585324	31590391	19	9	2362606	1.414	0.078681	15	7	1214642	-0.96259	0.83212	15	7	1407497	0.35118	0.36273
ENSG00000188694	KRTAP24-1	21	31652629	31657276	14	5	2364769	0.030116	0.48799	14	5	1215921	0.48216	0.31485	14	5	1409008	-0.68614	0.75369
ENSG00000232263	KRTAP25-1	21	31660463	31663832	9	3	2364883	-1.158	0.87656	9	3	1215974	-1.4559	0.92729	9	3	1409069	-1.0859	0.86123
ENSG00000197683	KRTAP26-1	21	31690452	31694607	28	5	2332867	0.65448	0.2564	26	4	1215873	0.27979	0.38982	27	5	1389524	-0.61275	0.72998
ENSG00000206107	KRTAP27-1	21	31708331	31712012	17	7	2364768	0.29507	0.38397	16	6	1215915	-0.82884	0.7964	16	6	1409000	-0.28463	0.61204
ENSG00000186980	KRTAP23-1	21	31719717	31722924	16	6	2308900	-0.7542	0.77464	15	5	1215812	-1.6469	0.95022	15	5	1408876	-1.1832	0.88164
ENSG00000182816	KRTAP13-2	21	31742709	31746557	14	6	2363848	0.042767	0.48294	14	6	1215506	-1.297	0.90269	14	6	1408502	-0.085529	0.53408
ENSG00000198390	KRTAP13-1	21	31766392	31770136	5	3	2363058	3.0707	0.0010678	5	3	1215130	0.96511	0.16724	5	3	1408088	2.6373	0.0041787
ENSG00000240432	KRTAP13-3	21	31796583	31800286	6	2	2364658	-0.40488	0.65722	6	2	1215876	-0.86428	0.80628	6	2	1408942	-0.54641	0.70761
ENSG00000186971	KRTAP13-4	21	31800572	31804216	8	2	2253662	-1.1851	0.88202	8	2	1154652	-1.3475	0.91109	8	2	1343578	-1.1773	0.88045
ENSG00000186970	KRTAP15-1	21	31810597	31814070	13	3	2364897	-1.0718	0.85809	13	3	1215980	-0.89075	0.81347	13	3	1409077	-1.5602	0.94064
ENSG00000184351	KRTAP19-1	21	31851018	31854663	5	2	2360798	1.3856	0.082939	5	2	1214126	-0.3499	0.63679	5	2	1406832	1.2305	0.10925
ENSG00000186965	KRTAP19-2	21	31858362	31861755	8	2	2342898	-0.43312	0.66754	8	2	1202071	-0.60749	0.72824	8	2	1397261	-0.064148	0.52557
ENSG00000244025	KRTAP19-3	21	31862782	31866275	3	1	2363948	0.13188	0.44754	3	1	1215542	-0.80826	0.79053	3	1	1408566	0.087964	0.46495
ENSG00000186967	KRTAP19-4	21	31868142	31871451	7	2	2236995	0.061785	0.47537	7	2	1145529	-0.85293	0.80315	7	2	1333807	0.40239	0.3437
ENSG00000186977	KRTAP19-5	21	31872975	31876435	5	1	2186485	0.11319	0.45494	5	1	1117633	-0.25759	0.60164	5	1	1304064	-0.20306	0.58046
ENSG00000186925	KRTAP19-6	21	31912854	31916183	7	3	2056970	2.0038	0.022544	6	2	1106135	-0.14165	0.55632	6	2	1280543	2.0402	0.020666
ENSG00000244362	KRTAP19-7	21	31932194	31935633	11	4	2364514	2.3533	0.0093036	11	4	1215802	0.4992	0.30882	11	4	1408872	2.1852	0.014435
ENSG00000206106	KRTAP22-2	21	31961424	31964716	1	1	2364172	-0.18223	0.5723	1	1	1215637	-1.1932	0.8836	1	1	1408695	0.20676	0.4181
ENSG00000212938	KRTAP6-3	21	31962759	31966394	4	2	2364546	0.44351	0.3287	2	1	1215616	0.09127	0.46364	2	1	1408658	0.22973	0.40915
ENSG00000186930	KRTAP6-2	21	31969909	31973219	12	5	2273773	2.8353	0.0022894	12	5	1164762	1.8721	0.030599	12	5	1356292	2.1547	0.015594
ENSG00000186924	KRTAP22-1	21	31971414	31974612	14	4	2351509	2.3912	0.0083967	14	4	1207675	1.0971	0.13629	14	4	1401865	2.2281	0.012937
ENSG00000184724	KRTAP6-1	21	31984750	31988249	6	2	2363973	0.62075	0.26738	6	2	1215568	0.79467	0.2134	6	2	1408565	-0.032872	0.51311
ENSG00000244624	KRTAP20-1	21	31986750	31990003	7	2	2363855	-0.087349	0.5348	7	2	1215508	0.48028	0.31551	7	2	1408508	-0.12721	0.55061
ENSG00000206105	KRTAP20-4	21	31990946	31994169	5	2	2363999	2.6006	0.0046537	5	2	1215573	1.7017	0.044406	5	2	1408586	1.8925	0.029213
ENSG00000184032	KRTAP20-2	21	32005555	32008938	7	3	2236607	2.5621	0.0052024	7	3	1145352	0.8183	0.20659	7	3	1333596	2.2081	0.013617
ENSG00000206104	KRTAP20-3	21	32013183	32016455	5	3	2330993	0.25622	0.39889	5	3	1194292	0.88235	0.18879	5	3	1390899	0.029051	0.48841
ENSG00000231068	KRTAP21-3	21	32089843	32093095	20	2	2363943	0.55569	0.28921	19	1	1215514	-0.22529	0.58912	19	1	1408533	0.11272	0.45513
ENSG00000187026	KRTAP21-2	21	32118112	32121551	12	2	2364924	0.21341	0.4155	11	1	1215991	-0.046288	0.51846	11	1	1409087	-0.61206	0.72975
ENSG00000187005	KRTAP21-1	21	32126439	32129746	8	3	2364487	1.135	0.12819	7	2	1215759	0.5227	0.30059	7	2	1408816	0.49711	0.30955
ENSG00000183640	KRTAP8-1	21	32184016	32187570	22	5	2363811	2.3529	0.0093139	19	4	1215390	1.5518	0.060351	19	4	1408395	1.5008	0.066705
ENSG00000182591	KRTAP11-1	21	32251966	32255874	14	5	2362970	0.13776	0.44522	14	5	1215102	0.57022	0.28426	14	5	1408028	0.48621	0.31341
ENSG00000206102	KRTAP19-8	21	32409478	32412795	10	3	2364681	2.2088	0.013596	9	3	1215868	0.10935	0.45646	9	3	1408940	2.063	0.019556
ENSG00000156299	TIAM1	21	32489734	32934290	1507	201	2333125	3.1407	0.00084281	1414	187	1199594	1.8815	0.029954	1424	188	1391108	1.7974	0.036133
ENSG00000142168	SOD1	21	33029935	33042244	27	14	2364411	0.41521	0.33899	25	13	1215739	1.6818	0.046306	26	13	1408802	-0.058478	0.52332
ENSG00000156304	SCAF4	21	33042346	33106388	173	43	2363642	1.6556	0.048904	141	47	1215266	1.948	0.025709	162	43	1408352	1.1458	0.12593
ENSG00000142149	HUNK	21	33243628	33417946	699	106	2362590	-1.3367	0.90934	692	104	1214907	-0.51298	0.69602	694	105	1407823	-0.12902	0.55133
ENSG00000159055	MIS18A	21	33639530	33653380	31	12	2363905	-2.2396	0.98744	26	9	1215434	-1.1232	0.86933	28	11	1408482	-1.2008	0.88508
ENSG00000170262	MRAP	21	33662124	33688095	80	22	2362968	-1.3735	0.91521	70	19	1214965	-1.0659	0.85676	74	20	1407946	-0.52264	0.69939
ENSG00000142207	URB1	21	33682329	33767335	281	24	2364167	-0.87475	0.80915	253	20	1215601	-0.55054	0.70902	254	20	1408637	0.12175	0.45155
ENSG00000256073	C21orf119	21	33763439	33767254	11	3	2363986	-0.58957	0.72226	11	3	1215558	-0.49488	0.68966	11	3	1408588	0.50708	0.30605
ENSG00000166979	EVA1C	21	33782314	33888707	365	37	2359877	0.18705	0.42581	355	35	1213378	1.4711	0.070628	357	36	1406182	-0.96078	0.83167
ENSG00000242220	TCP10L	21	33947862	33961683	58	10	2364105	-0.71293	0.76206	56	10	1215601	-0.9241	0.82228	56	10	1408634	-0.92859	0.82345
ENSG00000265590	AP000275.65	21	33950132	33986591	140	21	2363591	-0.85878	0.80477	138	20	1215370	-1.1055	0.86553	139	21	1408367	-1.8901	0.97063
ENSG00000159079	C21orf59	21	33963389	33987176	94	13	2363266	-0.67108	0.74892	93	13	1215222	-0.8339	0.79783	94	13	1408196	-1.6728	0.95282
ENSG00000159082	SYNJ1	21	34000069	34102359	199	35	2363040	-0.12877	0.55123	193	33	1214945	-0.75414	0.77462	193	33	1408040	-0.84404	0.80068
ENSG00000159086	PAXBP1	21	34105210	34146169	77	21	2363851	0.055528	0.47786	74	20	1215475	-0.678	0.75111	75	20	1408498	-0.89031	0.81335
ENSG00000205930	C21orf49	21	34142411	34267043	386	44	2363445	-0.20032	0.57939	378	42	1215297	-0.68035	0.75186	382	43	1408285	-0.41689	0.66162
ENSG00000205929	C21orf62	21	34161985	34188053	91	9	2364147	-0.21497	0.58511	91	9	1215635	-0.24622	0.59724	91	9	1408673	-0.35658	0.6393
ENSG00000205927	OLIG2	21	34396153	34402504	15	5	2359413	1.4112	0.079089	15	5	1213468	0.83685	0.20134	15	5	1406105	0.38738	0.34924
ENSG00000184221	OLIG1	21	34440450	34445726	12	5	2359424	2.1184	0.017069	12	5	1213451	0.28711	0.38701	12	5	1406133	2.566	0.0051433
ENSG00000229086	C21orf54	21	34536776	34544541	28	13	2363258	1.3732	0.084842	27	13	1215195	0.22293	0.41179	27	13	1408159	0.91079	0.1812
ENSG00000159110	IFNAR2	21	34600206	34638980	136	17	2361977	-1.0592	0.85524	134	17	1214388	1.5797	0.057085	135	17	1407494	0.40059	0.34436
ENSG00000249624	AP000295.9	21	34617079	34656517	97	23	2360035	1.2709	0.10189	95	23	1213370	1.979	0.023911	96	23	1406436	0.94216	0.17306
ENSG00000243646	IL10RB	21	34636663	34670539	101	12	2359363	2.4232	0.0076914	99	11	1213065	1.2094	0.11326	100	12	1406074	0.99975	0.15872
ENSG00000142166	IFNAR1	21	34694734	34733168	136	26	2358466	1.712	0.043444	134	25	1212062	0.64303	0.2601	135	25	1405604	0.25102	0.4009
ENSG00000159128	IFNGR2	21	34773202	34852655	318	31	2364135	0.42116	0.33682	311	30	1215619	-1.3316	0.9085	310	30	1408656	0.78975	0.21484
ENSG00000142188	TMEM50B	21	34803792	34854318	224	21	2364192	0.34666	0.36443	220	20	1215648	-1.1628	0.87755	219	20	1408687	0.7173	0.23659
ENSG00000177692	DNAJC28	21	34859497	34866027	22	7	2362767	0.4738	0.31782	22	7	1215006	-0.99763	0.84077	22	7	1407921	0.79849	0.21229
ENSG00000159131	GART	21	34875238	34917797	99	30	2351412	0.035768	0.48573	90	26	1208301	-1.0306	0.84863	91	27	1400179	0.081951	0.46734
ENSG00000159140	SON	21	34912924	34950812	75	31	2363956	-0.85289	0.80314	73	30	1215542	-1.4224	0.92255	73	30	1408546	-0.48003	0.6844
ENSG00000159147	DONSON	21	34930848	34963014	50	22	2363846	-0.39118	0.65217	49	21	1215491	-1.4058	0.92011	49	21	1408492	-0.37618	0.64661
ENSG00000268265	AP000304.1	21	34946431	34949645	3	2	2363163	0.3433	0.36569	3	2	1215203	0.24758	0.40223	3	2	1408120	0.42943	0.3338
ENSG00000249209	AP000304.12	21	34955993	35286635	963	172	2359114	2.3126	0.010373	883	161	1214471	0.93882	0.17391	893	163	1407334	1.3277	0.092135
ENSG00000205758	CRYZL1	21	34960647	35018232	135	49	2353414	-0.064838	0.52585	130	46	1210496	-1.8377	0.96695	130	46	1402659	-0.68482	0.75327
ENSG00000205726	ITSN1	21	35012706	35273165	763	139	2359687	2.118	0.017089	690	129	1215112	0.67004	0.25142	700	132	1408079	1.6779	0.046682
ENSG00000241837	ATP5O	21	35274757	35290284	80	21	2364090	2.491	0.0063691	77	19	1215589	2.2991	0.010749	78	20	1408634	0.037182	0.48517
ENSG00000243927	MRPS6	21	35443524	35516334	285	32	2364087	0.42103	0.33687	280	31	1215598	-0.080105	0.53192	282	31	1408637	-0.29593	0.61636
ENSG00000198743	SLC5A3	21	35443870	35479559	118	19	2363907	0.52704	0.29908	117	19	1215517	-0.083991	0.53347	118	19	1408545	-0.18176	0.57211
ENSG00000272962	SLC5A3	21	35443870	35479561	118	19	2363907	0.52704	0.29908	117	19	1215517	-0.083991	0.53347	118	19	1408545	-0.18176	0.57211
ENSG00000159197	KCNE2	21	35734323	35744688	38	9	2358655	0.15714	0.43757	38	9	1213086	-2.019	0.97826	38	9	1405729	1.3129	0.094613
ENSG00000205670	SMIM11	21	35745779	35781164	154	15	2324519	-0.74835	0.77288	145	13	1201994	-0.42713	0.66536	146	13	1392833	-0.19954	0.57908
ENSG00000222018	C21orf140	21	35771615	35775370	12	7	2256897	0.42162	0.33665	12	7	1159855	0.34455	0.36521	12	7	1343433	0.98965	0.16117
ENSG00000243627	AP000322.53	21	35790013	35798264	18	8	2292616	0.97429	0.16496	18	8	1178443	0.84089	0.20021	18	8	1365153	0.55739	0.28863
ENSG00000180509	KCNE1	21	35817988	35886573	261	45	2146318	2.0072	0.022362	218	36	1190840	2.6967	0.0035015	226	38	1363732	1.8778	0.030204
ENSG00000159200	RCAN1	21	35884440	35989441	592	49	2360730	0.55767	0.28854	573	46	1215148	0.88845	0.18715	585	48	1408109	-0.33714	0.63199
ENSG00000159212	CLIC6	21	36039688	36091525	170	26	2363141	0.568	0.28502	154	22	1215081	0.96774	0.16659	156	23	1408042	-0.10736	0.54275
ENSG00000159216	RUNX1	21	36159098	37378965	4843	413	2348502	1.0296	0.15159	4689	379	1210405	-0.97395	0.83496	4728	388	1402029	0.49004	0.31205
ENSG00000267812	FKSG68	21	37269353	37272727	12	5	2363123	0.43502	0.33177	12	5	1215164	0.21372	0.41538	12	5	1408119	-0.33939	0.63284
ENSG00000268098	AP000688.1	21	37400368	37418818	63	12	2363956	1.0316	0.15113	61	12	1215533	0.22242	0.41199	61	12	1408551	0.4183	0.33787
ENSG00000185917	SETD4	21	37405839	37453687	230	34	2358052	1.884	0.029785	225	33	1215326	1.12	0.13135	226	33	1408319	0.8344	0.20203
ENSG00000159228	CBR1	21	37440239	37446464	35	13	2364698	2.8743	0.0020246	35	13	1215888	2.2015	0.013851	35	13	1408970	1.3618	0.086627
ENSG00000159231	CBR3	21	37505210	37519864	75	10	2364485	0.768	0.22124	75	10	1215791	0.42294	0.33617	75	10	1408854	0.66518	0.25297
ENSG00000142197	DOPEY2	21	37527080	37667572	751	102	2362324	1.0973	0.13625	718	95	1214857	1.6336	0.051175	735	98	1407773	0.24224	0.4043
ENSG00000159256	MORC3	21	37690487	37759446	249	17	2328214	-0.8583	0.80464	247	17	1196774	-1.1272	0.87016	249	17	1386800	-0.071663	0.52856
ENSG00000159259	CHAF1B	21	37755676	37792313	140	16	2364044	-0.63128	0.73607	139	16	1215590	-1.2406	0.89262	140	16	1408611	0.038489	0.48465
ENSG00000159261	CLDN14	21	37831919	37950867	566	61	2345792	0.27312	0.39238	548	58	1210635	0.10564	0.45794	550	58	1403314	-0.6063	0.72784
ENSG00000267976	AP000695.1	21	37856165	37861058	36	14	2362716	-0.54818	0.70822	36	14	1214968	-1.1644	0.87787	36	14	1407909	-0.12323	0.54904
ENSG00000159263	SIM2	21	38069433	38123218	135	38	2352648	1.8593	0.031491	135	38	1209774	0.46865	0.31966	135	38	1401810	0.67385	0.2502
ENSG00000159267	HLCS	21	38122189	38364536	1007	68	2361924	0.15766	0.43736	975	87	1214486	-0.63979	0.73885	984	88	1407386	-0.52982	0.70188
ENSG00000183145	RIPPLY3	21	38376450	38392959	76	15	2363191	1.7636	0.038898	74	14	1215183	1.0735	0.14153	74	14	1408120	-0.2786	0.60972
ENSG00000185808	PIGP	21	38430470	38447470	77	15	2347398	4.0498	2.5635e-05	68	12	1215355	1.5562	0.059833	70	13	1408371	3.4685	0.00026172
ENSG00000182670	TTC3	21	38443526	38576413	639	37	2358454	4.0169	2.9485e-05	573	29	1215699	1.3045	0.096032	610	33	1408766	3.8294	6.4218e-05
ENSG00000157538	DSCR3	21	38594721	38642262	188	47	2363522	4.2102	1.2755e-05	167	40	1215264	1.6633	0.048122	169	41	1408246	3.6112	0.00015239
ENSG00000157540	DYRK1A	21	38736092	38890753	666	66	2362057	-0.63269	0.73653	601	58	1215496	2.6631	0.0038713	650	64	1408542	0.16513	0.43442
ENSG00000267937	AP001421.1	21	38886740	38889973	17	8	2363285	-1.5642	0.94111	16	7	1215212	-0.25537	0.60078	17	8	1408186	0.66924	0.25167
ENSG00000157542	KCNJ6	21	38978678	39290749	1239	142	2359681	3.0799	0.0010355	1208	137	1213693	0.84913	0.19791	1217	140	1406537	3.0894	0.001003
ENSG00000184029	DSCR4	21	39322728	39495454	562	89	2359693	3.0755	0.0010508	532	82	1214775	2.1438	0.016026	533	82	1407723	1.6887	0.045638
ENSG00000198054	DSCR8	21	39491545	39561110	255	30	2364320	3.3711	0.00037434	243	28	1215698	2.3294	0.0099188	244	28	1408752	2.4238	0.0076801
ENSG00000157551	KCNJ15	21	39527128	39680279	740	64	2363729	3.8522	5.8535e-05	707	59	1215527	2.7306	0.0031608	712	60	1408548	3.1278	0.00088055
ENSG00000157554	ERG	21	39750949	40035704	1174	144	2362431	2.3989	0.0082232	1148	140	1214827	1.3217	0.093126	1151	136	1407712	2.5019	0.0061762
ENSG00000157557	ETS2	21	40175231	40197879	67	12	2361340	4.6716	1.4942e-06	65	12	1214297	2.7181	0.0032825	66	12	1407124	4.1985	1.3433e-05
ENSG00000183527	PSMG1	21	40545695	40557777	70	14	2361813	2.4165	0.0078347	60	11	1215619	1.2982	0.097109	62	12	1407193	1.1849	0.11803
ENSG00000185658	BRWD1	21	40555102	40695485	707	45	2362971	1.9327	0.026634	519	37	1215552	1.1753	0.11993	521	37	1407560	0.76503	0.22213
ENSG00000205581	HMGN1	21	40713241	40723573	57	10	2362673	1.2748	0.10119	52	8	1214852	0.17016	0.43244	53	9	1407792	0.84924	0.19788
ENSG00000182093	WRB	21	40750170	40801454	173	22	2362948	4.2352	1.1415e-05	144	17	1214900	2.3265	0.0099961	153	19	1407876	3.223	0.00063438
ENSG00000157578	LCA5L	21	40776770	40819731	177	20	2364130	4.2739	9.6035e-06	144	15	1215537	2.6207	0.0043879	156	17	1408600	3.0855	0.0010161
ENSG00000185437	SH3BGR	21	40815781	40888433	332	30	2355839	3.9959	3.2229e-05	311	27	1215255	2.1262	0.016745	315	28	1408217	2.9835	0.0014248
ENSG00000183778	B3GALT5	21	40926369	41046064	495	70	2359676	0.075769	0.4698	468	64	1213276	-0.57289	0.71664	472	65	1405929	-0.32848	0.62873
ENSG00000184809	C21orf88	21	40968074	40986748	66	22	2362761	0.65071	0.25762	60	19	1214896	1.1371	0.12775	62	20	1407846	-0.97188	0.83445
ENSG00000183067	IGSF5	21	41115334	41175023	485	34	2233750	0.24481	0.4033	460	30	1151095	-1.1686	0.87872	464	31	1333829	1.0006	0.15852
ENSG00000183036	PCP4	21	41237243	41302322	276	53	2358651	1.5949	0.055367	273	52	1214572	0.079489	0.46832	273	52	1407432	1.9335	0.026588
ENSG00000171587	DSCAM	21	41381926	42221065	3851	409	2360430	3.3742	0.00037017	3736	393	1213937	0.59323	0.27651	3774	397	1406532	4.5364	2.8611e-06
ENSG00000182240	BACE2	21	42537728	42655445	386	85	2362663	2.0885	0.018376	372	81	1214915	0.062894	0.47493	374	81	1407830	1.4131	0.078812
ENSG00000183844	FAM3B	21	42674139	42730358	206	36	2363240	-0.89312	0.8141	202	35	1215208	0.59427	0.27616	203	35	1408163	-1.0862	0.86132
ENSG00000183486	MX2	21	42731870	42782317	220	58	2363440	4.2763	9.5008e-06	211	55	1215286	1.3178	0.093783	215	56	1408266	2.9718	0.0014804
ENSG00000157601	MX1	21	42790231	42832141	291	30	2362902	1.2216	0.11093	279	27	1215025	1.0692	0.14249	280	28	1407954	0.6201	0.2676
ENSG00000184012	TMPRSS2	21	42835478	42905043	417	59	2361294	-0.077803	0.53101	406	56	1214280	-0.10318	0.54109	410	57	1407096	1.0849	0.13899
ENSG00000183421	RIPK4	21	43158529	43189266	145	25	2362662	1.3812	0.08361	139	23	1214904	-0.91783	0.82065	140	23	1407827	2.1737	0.014863
ENSG00000141956	PRDM15	21	43217385	43301591	590	79	2362416	3.7033	0.00010641	514	65	1214657	-0.90233	0.81656	522	67	1407567	4.5393	2.8215e-06
ENSG00000157617	C2CD2	21	43304221	43375999	279	70	2340340	2.3987	0.008227	274	68	1214291	0.16494	0.4345	274	68	1407237	3.1767	0.0007449
ENSG00000173276	ZBTB21	21	43405940	43432496	86	18	2363031	0.98833	0.16149	84	18	1215102	0.43263	0.33264	84	18	1408042	0.81685	0.20701
ENSG00000177398	UMODL1	21	43481068	43564563	551	95	2362038	1.9824	0.02372	541	92	1214784	1.3632	0.08641	545	93	1407683	0.32994	0.37072
ENSG00000184385	C21orf128	21	43521244	43530644	74	10	2360644	2.3192	0.010193	70	9	1215017	1.4504	0.073467	71	10	1407965	1.1421	0.12672
ENSG00000160179	ABCG1	21	43617799	43718354	436	79	2358996	0.59001	0.27759	434	79	1213080	-0.048952	0.51952	435	79	1405675	0.39342	0.347
ENSG00000160180	TFF3	21	43730777	43737761	28	11	2361894	0.35942	0.35964	27	10	1214535	0.20496	0.4188	28	11	1407468	1.1944	0.11615
ENSG00000160181	TFF2	21	43765466	43773237	48	16	2362960	-0.63293	0.73661	40	12	1214890	-1.8121	0.96502	42	13	1407893	0.53002	0.29805
ENSG00000160182	TFF1	21	43781391	43788703	40	12	2361646	-0.4845	0.68598	39	11	1214447	-1.2546	0.89519	39	11	1407276	0.019022	0.49241
ENSG00000160183	TMPRSS3	21	43790999	43818955	136	39	2360726	-0.42183	0.66342	135	39	1213600	-0.26318	0.60379	135	39	1406813	-0.035646	0.51422
ENSG00000160185	UBASH3A	21	43822008	43868791	246	32	2363279	0.78932	0.21496	243	31	1215230	0.27558	0.39144	243	31	1408188	0.29112	0.38548
ENSG00000160188	RSPH1	21	43891596	43918464	81	23	2362439	0.39812	0.34527	78	22	1214803	-0.16723	0.56641	78	22	1407699	-0.064604	0.52576
ENSG00000160190	SLC37A1	21	43914118	44002550	454	44	2359017	1.3139	0.094434	448	43	1214704	1.1323	0.12876	450	43	1407581	0.1187	0.45276
ENSG00000160191	PDE9A	21	44071746	44196619	641	81	2358768	2.7528	0.0029541	624	78	1213743	1.2652	0.1029	627	78	1405482	1.7592	0.039268
ENSG00000160193	WDR4	21	44262204	44301678	255	30	2314277	1.4581	0.072411	255	30	1189664	1.0415	0.14882	255	30	1378294	0.89443	0.18555
ENSG00000160194	NDUFV3	21	44297754	44334414	211	24	2328482	1.0243	0.15285	209	23	1199980	0.55474	0.28954	209	23	1390369	0.70789	0.23951
ENSG00000160199	PKNOX1	21	44392620	44454691	296	27	2342608	-0.42454	0.66441	295	27	1204382	0.10051	0.45997	295	27	1395509	-1.0179	0.84565
ENSG00000160200	CBS	21	44472301	44499053	111	27	2226834	0.46143	0.32225	110	26	1149426	-0.45017	0.6737	110	26	1331209	-0.34212	0.63387
ENSG00000160201	U2AF1	21	44512066	44529697	27	11	1619452	1.459	0.072276	21	8	872200	-1.4831	0.93098	22	9	990391	1.5951	0.055348
ENSG00000228120	AP001631.10	21	44578176	44584387	10	4	1982976	1.1732	0.12035	10	4	1017151	-0.53909	0.70509	10	4	1176417	1.8012	0.035834
ENSG00000160202	CRYAA	21	44587118	44593915	20	6	1542584	2.6281	0.0042928	20	6	787517	2.1679	0.015082	20	6	907829	1.1604	0.12294
ENSG00000142178	SIK1	21	44833395	44849008	53	8	2173509	-0.22395	0.5886	53	8	1116287	0.56466	0.28615	53	8	1292442	-0.29103	0.61449
ENSG00000160207	HSF2BP	21	44948072	45081374	460	36	1948848	2.2635	0.011801	313	26	1169152	1.8267	0.033871	419	32	1178052	2.3113	0.010408
ENSG00000160208	RRP1B	21	45077429	45116958	140	23	2193593	3.488	0.00024336	101	14	1208950	1.8377	0.033051	104	14	1378978	3.0011	0.0013452
ENSG00000160209	PDXK	21	45136975	45183188	184	44	2361065	2.1703	0.014992	176	41	1214133	1.6104	0.053653	179	42	1406954	1.5269	0.063397
ENSG00000160213	CSTB	21	45191393	45198326	25	12	2361795	0.52419	0.30007	23	11	1214438	-0.64971	0.74206	23	11	1407242	1.4645	0.071535
ENSG00000160214	RRP1	21	45207394	45226174	128	17	2364020	0.097482	0.46117	125	16	1215570	-0.31565	0.62387	125	16	1408586	1.619	0.052727
ENSG00000160216	AGPAT3	21	45283067	45407417	500	83	2353341	1.8643	0.031142	457	72	1215221	0.052855	0.47892	466	74	1406553	2.0534	0.020017
ENSG00000160218	TRAPPC10	21	45430200	45527433	314	27	2348219	4.2635	1.0063e-05	303	25	1209169	3.3173	0.00045441	305	26	1398651	2.4284	0.0075834
ENSG00000241945	PWP2	21	45525171	45552063	77	29	2331471	2.1576	0.01548	62	28	1204946	2.315	0.010307	63	28	1396374	1.7149	0.043184
ENSG00000160221	C21orf33	21	45551487	45566605	46	18	2309702	2.406	0.0080637	36	16	1197432	2.3028	0.010645	36	16	1387370	1.9053	0.028369
ENSG00000267913	AP001055.1	21	45586818	45595580	18	11	2362948	2.8639	0.0020926	18	11	1215078	1.3283	0.092045	18	11	1408030	1.0527	0.14623
ENSG00000160223	ICOSLG	21	45641874	45662849	83	22	1772157	0.31167	0.37765	82	22	911249	0.43039	0.33346	83	22	1047651	0.18857	0.42522
ENSG00000142182	DNMT3L	21	45665222	45684099	81	26	2285455	1.6709	0.047369	78	25	1189870	1.9538	0.02536	78	25	1378538	0.79977	0.21192
ENSG00000160224	AIRE	21	45703721	45719531	69	26	2325633	2.2106	0.013532	66	24	1194756	2.5431	0.0054943	67	25	1384612	0.90252	0.18339
ENSG00000141959	PFKL	21	45717934	45748259	142	19	2362511	-0.1237	0.54922	142	19	1214879	-0.013917	0.50555	142	19	1407792	0.73329	0.23169
ENSG00000160226	C21orf2	21	45747827	45761285	44	16	2342468	-0.46008	0.67727	40	14	1214870	0.59462	0.27605	41	14	1407805	-0.26737	0.60541
ENSG00000142185	TRPM2	21	45768046	45863964	276	28	2287453	0.39838	0.34517	257	24	1200196	-0.63697	0.73793	259	24	1387985	0.90202	0.18352
ENSG00000160233	LRRC3	21	45873369	45879739	27	9	2271254	1.5428	0.061436	23	7	1187164	0.71986	0.23581	27	9	1351996	0.6387	0.26151
ENSG00000269430	LRRC3DN	21	45877814	45883078	27	8	2270742	1.6211	0.052498	25	8	1163012	0.18412	0.42696	27	8	1351724	1.3551	0.087687
ENSG00000175894	TSPEAR	21	45916775	46133495	768	71	2320437	0.54874	0.29159	741	67	1198131	1.3089	0.09528	744	67	1388490	-0.35413	0.63838
ENSG00000182912	C21orf90	21	45935099	45946835	18	8	2345531	-1.6164	0.947	17	7	1202961	-0.16306	0.56477	18	8	1398691	-0.82294	0.79473
ENSG00000215455	KRTAP10-1	21	45957864	45962078	13	3	2362405	-0.27834	0.60962	13	3	1214840	0.63465	0.26283	13	3	1407725	-1.097	0.86368
ENSG00000205445	KRTAP10-2	21	45969240	45973388	23	4	2143420	-0.030467	0.51215	20	3	1181630	-1.5788	0.94281	20	3	1368871	0.12304	0.45104
ENSG00000212935	KRTAP10-3	21	45976673	45980643	9	5	2224091	-0.66379	0.74659	8	4	1215344	0.53423	0.29659	8	4	1408297	-0.2494	0.59847
ENSG00000215454	KRTAP10-4	21	45991606	45995987	13	5	2169306	-0.23839	0.59421	12	4	1105633	-0.035597	0.5142	12	4	1279994	-0.32159	0.62612
ENSG00000241123	KRTAP10-5	21	45998332	46002481	6	3	2152784	-0.032404	0.51293	6	3	1105532	0.075686	0.46983	6	3	1279874	-0.16963	0.56735
ENSG00000188155	KRTAP10-6	21	46010149	46014386	4	2	2046384	-0.065616	0.52616	4	2	1050151	0.48556	0.31364	4	2	1215086	1.3692	0.085467
ENSG00000205441	KRTAP10-7	21	46018497	46023091	11	4	2021719	0.47236	0.31833	11	4	1037057	0.90486	0.18277	11	4	1199761	0.37509	0.3538
ENSG00000187766	KRTAP10-8	21	46029996	46033871	7	2	2185371	0.36301	0.3583	7	2	1122355	1.2277	0.10979	7	2	1299572	-1.7327	0.95843
ENSG00000221837	KRTAP10-9	21	46045040	46049294	29	5	2363787	-0.30887	0.62129	27	4	1215429	0.65896	0.25496	28	4	1408458	-1.3332	0.90877
ENSG00000221859	KRTAP10-10	21	46055273	46059370	16	3	2363070	0.38305	0.35084	15	3	1215090	1.6194	0.052676	15	3	1408023	-1.3731	0.91515
ENSG00000243489	KRTAP10-11	21	46064331	46068564	22	4	2363692	-0.43173	0.66703	20	3	1215358	0.89647	0.185	20	3	1408363	-1.3848	0.91694
ENSG00000212933	KRTAP12-4	21	46073130	46076576	20	4	2364296	-0.30528	0.61993	20	4	1215699	0.29461	0.38415	20	4	1408756	-0.96827	0.83355
ENSG00000205439	KRTAP12-3	21	46075849	46079258	20	3	2364479	-0.79655	0.78714	20	3	1215793	0.12088	0.45189	20	3	1408847	-1.0565	0.85462
ENSG00000221864	KRTAP12-2	21	46085106	46088844	40	6	2341947	0.91878	0.17911	40	6	1203394	1.3327	0.091318	40	6	1395594	-0.039306	0.51568
ENSG00000187175	KRTAP12-1	21	46100491	46104078	28	5	2364729	0.60637	0.27213	28	5	1215906	1.3663	0.085924	28	5	1408982	-0.034703	0.51384
ENSG00000189169	KRTAP10-12	21	46115087	46118959	26	8	2363082	-0.94723	0.82824	25	7	1215122	0.84195	0.19991	25	7	1408044	-0.055546	0.52215
ENSG00000184787	UBE2G2	21	46187955	46223934	173	27	2363303	1.2948	0.09769	171	26	1215243	-1.1112	0.86675	172	26	1408206	1.8777	0.030211
ENSG00000184900	SUMO3	21	46224532	46240694	81	18	2361121	0.10049	0.45998	81	18	1214244	-1.6384	0.94934	81	18	1407037	0.97069	0.16585
ENSG00000183255	PTTG1IP	21	46268500	46295752	206	41	2359368	1.5749	0.057635	190	37	1215376	-0.041793	0.51667	191	38	1405625	1.5968	0.05515
ENSG00000160255	ITGB2	21	46304868	46353904	217	61	2359290	1.611	0.05359	210	58	1214417	-0.22663	0.58964	213	60	1406006	2.529	0.0057192
ENSG00000183250	C21orf67	21	46351729	46361828	56	9	2345937	0.060657	0.47582	49	7	1213918	1.3057	0.095819	54	8	1398520	-0.66473	0.74689
ENSG00000160256	FAM207A	21	46357925	46397904	212	28	2338418	-0.27179	0.60711	184	23	1212780	0.25587	0.39902	207	27	1394301	0.1434	0.44299
ENSG00000197381	ADARB1	21	46491768	46647478	629	70	2363060	6.5265	3.3656e-11	612	67	1215239	3.048	0.0011519	614	67	1408207	5.3006	5.7704e-08
ENSG00000268856	AP001579.1	21	46491796	46494927	22	11	2363018	4.5247	3.0235e-06	18	9	1214911	2.1445	0.015997	18	9	1407841	3.4925	0.00023922
ENSG00000268805	PRED57	21	46510596	46517493	36	11	2363938	2.9577	0.0015499	36	11	1215546	0.094919	0.46219	36	11	1408552	2.4452	0.0072392
ENSG00000267857	PRED58	21	46519728	46536873	72	17	2363944	2.7512	0.0029689	71	17	1215538	-0.20734	0.58213	71	17	1408553	2.1047	0.01766
ENSG00000186866	POFUT2	21	46682843	46709813	113	16	2355381	1.6681	0.047651	105	14	1215174	0.83608	0.20155	106	14	1408126	0.64109	0.26073
ENSG00000182871	COL18A1	21	46823052	46934634	778	79	2359074	0.5028	0.30755	657	71	1214985	0.55323	0.29005	663	73	1407553	1.0256	0.15253
ENSG00000173638	SLC19A1	21	46912486	46966325	284	42	2355452	-0.63621	0.73768	259	37	1214682	-0.64707	0.74121	259	37	1407541	-0.19592	0.57766
ENSG00000183570	PCBP3	21	47061608	47363368	1170	68	2314198	1.7652	0.038765	1006	53	1212735	0.39105	0.34788	1013	50	1402385	1.4342	0.075764
ENSG00000267883	PRED60	21	47182565	47192005	24	10	2310873	0.59605	0.27557	20	7	1215043	-0.33453	0.63101	20	7	1407969	1.1554	0.12396
ENSG00000268040	PRED62	21	47346679	47354477	34	9	2364080	1.781	0.037459	30	7	1215551	1.267	0.10258	30	7	1408566	0.88296	0.18863
ENSG00000142156	COL6A1	21	47399651	47425964	131	27	2361919	1.1955	0.11594	127	25	1214573	0.42091	0.33691	128	26	1407424	1.3272	0.092227
ENSG00000142173	COL6A2	21	47516011	47553763	212	28	2354914	0.28927	0.38619	200	25	1213846	1.817	0.034611	202	25	1402987	0.50783	0.30578
ENSG00000160282	FTCD	21	47555176	47577481	97	34	2347626	1.685	0.045991	95	33	1207060	0.84755	0.19834	95	33	1398622	1.4243	0.077182
ENSG00000160284	SPATC1L	21	47580062	47606390	194	19	2361917	0.18524	0.42652	190	18	1215395	-0.33927	0.6328	190	18	1408393	0.031959	0.48725
ENSG00000160285	LSS	21	47607055	47650738	200	29	2363155	2.8739	0.002027	188	26	1214962	2.0041	0.022528	189	27	1408082	1.0186	0.1542
ENSG00000235878	AP001468.1	21	47611391	47615673	27	9	2363811	2.6565	0.0039482	23	8	1215390	1.8025	0.035733	23	8	1408377	0.94015	0.17357
ENSG00000160294	MCM3AP	21	47654047	47708211	227	26	2354553	2.3406	0.0096253	215	24	1213261	1.356	0.087557	215	24	1406131	0.74256	0.22887
ENSG00000182362	YBEY	21	47704251	47718665	110	11	2363117	1.8226	0.034185	107	11	1215131	0.76857	0.22107	107	11	1408093	0.70159	0.24147
ENSG00000160298	C21orf58	21	47719095	47745789	107	23	2364183	1.0358	0.15014	104	22	1215642	0.044206	0.48237	104	22	1408677	-0.11406	0.5454
ENSG00000160299	PCNT	21	47742036	47866682	624	50	2357467	2.0942	0.01812	614	49	1212779	1.3477	0.088875	615	49	1405507	0.071883	0.47135
ENSG00000160305	DIP2A	21	47876812	47990926	513	50	2354790	3.4679	0.00026227	495	46	1212843	2.0541	0.019985	500	47	1405443	0.9635	0.16765
ENSG00000160307	S100B	21	48017875	48027121	52	14	2362689	3.2172	0.0006473	50	13	1214925	1.2527	0.10515	51	14	1407857	1.2428	0.10698
ENSG00000160310	PRMT2	21	48053079	48086036	76	18	2214236	2.2739	0.011487	73	17	1161223	0.78947	0.21492	73	17	1345016	0.39301	0.34715
ENSG00000198445	CCT8L2	22	17070667	17075700	1	1	2364054	-0.99858	0.841	1	1	1215619	-0.52153	0.699	1	1	1408595	0.34326	0.3657
ENSG00000172967	XKR3	22	17263302	17304589	107	11	2314915	-1.1537	0.87569	107	11	1189817	-0.26454	0.60432	107	11	1378803	-1.092	0.86259
ENSG00000215568	GAB4	22	17441826	17491112	244	25	2265401	1.2397	0.10755	234	24	1161855	0.96784	0.16656	235	24	1346176	-0.19811	0.57852
ENSG00000177663	IL17RA	22	17563844	17597583	70	20	2330134	0.74114	0.2293	70	20	1197725	-0.58858	0.72193	70	20	1388427	0.94615	0.17204
ENSG00000183307	CECR6	22	17596189	17604257	46	15	2334201	0.067707	0.47301	45	14	1214378	0.11981	0.45232	46	15	1390596	0.44757	0.32723
ENSG00000235478	AC006946.15	22	17600476	17613994	62	15	2357895	1.0749	0.14122	61	15	1212676	0.12859	0.44884	62	15	1405326	1.2857	0.099273
ENSG00000069998	CECR5	22	17617401	17648177	132	22	2362133	0.99146	0.16073	127	20	1214656	1.884	0.029784	130	21	1407564	-0.77013	0.77939
ENSG00000093072	CECR1	22	17659194	17704879	172	35	2348680	-0.96749	0.83335	172	35	1207203	0.85205	0.19709	172	35	1399840	-0.49237	0.68877
ENSG00000099954	CECR2	22	17838837	18038850	767	106	2312543	0.5545	0.28962	757	104	1193909	0.43336	0.33238	757	104	1383394	0.50667	0.30619
ENSG00000182902	SLC25A18	22	18041139	18074760	69	20	2253483	-0.39468	0.65346	61	17	1203727	0.73391	0.2315	62	18	1395009	0.14793	0.4412
ENSG00000131100	ATP6V1E1	22	18073902	18113584	229	14	2348001	-0.87158	0.80828	218	13	1213084	0.31132	0.37778	220	13	1405934	0.57379	0.28305
ENSG00000099968	BCL2L13	22	18109621	18214388	428	34	2357372	-0.88	0.81057	400	30	1214126	-1.7111	0.95647	401	30	1407022	-0.6616	0.74589
ENSG00000015475	BID	22	18215906	18259536	144	33	2362162	-0.47814	0.68372	140	31	1214688	-0.77733	0.78152	140	31	1407554	-1.4348	0.92433
ENSG00000243156	MICAL3	22	18269415	18509325	1185	115	2357610	-0.26249	0.60353	1172	114	1212998	-0.2163	0.58562	1175	115	1405700	0.83822	0.20095
ENSG00000215193	PEX26	22	18558689	18614905	199	31	2328351	1.7209	0.042632	194	30	1195845	-0.88276	0.81132	194	30	1386806	1.1448	0.12615
ENSG00000183785	TUBA8	22	18591097	18630321	115	23	2335221	-0.15869	0.56304	114	23	1200111	-0.58145	0.71953	114	23	1391372	0.082979	0.46693
ENSG00000184979	USP18	22	18630666	18661164	86	8	2351578	-0.77531	0.78092	86	8	1208914	-1.4206	0.92229	86	8	1401373	-0.15098	0.56001
ENSG00000183628	DGCR6	22	18891541	18902751	63	12	1107138	-0.26401	0.60411	63	12	560154	1.0224	0.1533	63	12	641917	-0.71522	0.76276
ENSG00000100033	PRODH	22	18899294	18926066	121	27	1337202	-0.71461	0.76258	118	26	683021	0.55876	0.28816	118	26	786070	0.29559	0.38377
ENSG00000070413	DGCR2	22	19022795	19111967	464	29	2242733	0.22213	0.41211	463	29	1153143	-0.51523	0.6968	463	29	1335644	0.50269	0.30759
ENSG00000206203	TSSK2	22	19116321	19121134	16	4	2363767	0.45897	0.32313	15	3	1215440	-0.3251	0.62745	16	4	1408452	1.1972	0.11562
ENSG00000100056	DGCR14	22	19116792	19134197	57	14	2272911	-0.37113	0.64473	56	13	1167384	-0.88039	0.81067	57	14	1353239	-0.44563	0.67207
ENSG00000063515	GSC2	22	19135089	19139796	6	1	2362977	-1.9193	0.97253	6	1	1215106	-2.1573	0.98451	6	1	1408031	-0.81498	0.79246
ENSG00000100075	SLC25A1	22	19162095	19168343	29	6	2364450	3.263	0.00055126	29	6	1215776	2.585	0.0048684	29	6	1408834	1.3496	0.088571
ENSG00000070371	CLTCL1	22	19165986	19281239	555	38	2363930	2.0988	0.017919	532	35	1215459	2.6646	0.0038536	541	36	1408542	0.38895	0.34866
ENSG00000100084	HIRA	22	19317221	19437224	385	40	2364124	3.7343	9.4136e-05	361	36	1215600	3.3072	0.00047119	364	37	1408632	1.1925	0.11653
ENSG00000242259	C22orf39	22	19337891	19437755	318	39	2364317	3.6252	0.00014436	295	34	1215692	3.2186	0.00064401	298	35	1408738	1.0519	0.14642
ENSG00000185608	MRPL40	22	19417425	19424598	26	7	2364182	2.0336	0.020994	24	6	1215624	1.9442	0.025935	25	7	1408670	0.74322	0.22867
ENSG00000070010	UFD1L	22	19436433	19468738	120	21	2364175	4.5992	2.121e-06	114	19	1215630	4.1581	1.6045e-05	114	19	1408663	1.7603	0.039178
ENSG00000093009	CDC45	22	19464982	19509135	152	29	2354683	4.5984	2.1285e-06	149	28	1210672	3.8513	5.8736e-05	149	28	1402855	1.9929	0.023135
ENSG00000184113	CLDN5	22	19509547	19517068	33	12	2361382	2.8853	0.0019551	33	12	1214353	2.8035	0.0025277	33	12	1407189	0.95784	0.16907
ENSG00000184702	2005-09-01	22	19699987	19713295	5	2	2363530	-0.58725	0.72148	5	2	1215350	-0.72107	0.76457	5	2	1408339	-0.67585	0.75043
ENSG00000203618	GP1BB	22	19708468	19713294	1	1	2363259	0.54087	0.2943	1	1	1215231	-0.59866	0.7253	1	1	1408188	0.33344	0.3694
ENSG00000184058	TBX1	22	19742226	19772116	88	13	2333019	0.88141	0.18905	87	13	1199362	0.90042	0.18395	87	13	1389651	-0.52465	0.70009
ENSG00000185838	GNB1L	22	19769747	19844462	210	39	2351539	1.8378	0.033043	208	39	1209032	2.3366	0.0097299	208	39	1400949	1.0167	0.15466
ENSG00000215012	C22orf29	22	19832661	19844419	43	10	2363588	1.0786	0.14038	42	9	1215371	-0.25363	0.60011	42	9	1408343	2.2011	0.013863
ENSG00000184470	TXNRD2	22	19862040	19931341	396	62	2362667	0.96361	0.16762	376	57	1214900	-0.26257	0.60356	383	58	1407830	2.7125	0.0033384
ENSG00000093010	COMT	22	19927130	19958498	195	45	2361987	0.86596	0.19326	179	40	1214507	0.6151	0.26925	179	40	1407374	1.0172	0.15453
ENSG00000099889	ARVCF	22	19956419	20006331	304	48	2363566	3.1367	0.00085432	288	44	1215330	1.2195	0.11132	295	45	1408337	2.5414	0.0055211
ENSG00000183597	TANGO2	22	20002537	20054449	266	49	2359036	3.4371	0.00029403	246	44	1212610	0.71949	0.23592	255	46	1405606	2.9916	0.0013876
ENSG00000128191	DGCR8	22	20065755	20100400	167	25	2363082	1.9895	0.023325	159	22	1214908	0.31672	0.37573	160	23	1408060	2.5324	0.0056635
ENSG00000099899	TRMT2A	22	20098389	20106915	47	17	2360359	0.88741	0.18743	42	14	1212917	0.29401	0.38437	45	16	1406530	0.83527	0.20178
ENSG00000099901	RANBP1	22	20101461	20115878	75	20	2363642	1.4864	0.068587	67	17	1215330	0.6863	0.24626	72	18	1408371	1.2165	0.11189
ENSG00000099904	ZDHHC8	22	20114979	20136530	115	15	2363365	2.3624	0.0090785	112	14	1215253	0.87472	0.19086	113	15	1408238	2.1103	0.017416
ENSG00000234409	AC006547.14	22	20134950	20140399	34	8	2361802	2.9945	0.0013746	34	8	1214552	1.4306	0.076279	34	8	1407411	2.9906	0.0013919
ENSG00000040608	RTN4R	22	20227938	20272769	38	12	2356853	1.9317	0.0267	38	12	1211487	0.47143	0.31867	38	12	1404742	1.3309	0.091616
ENSG00000128185	DGCR6L	22	20300799	20309603	11	3	2282035	1.0006	0.15851	11	3	1170475	-0.7292	0.76706	11	3	1360381	0.59676	0.27533
ENSG00000161133	USP41	22	20703868	20747048	38	8	2358805	2.1509	0.015744	38	8	1213166	-0.30393	0.61941	38	8	1405799	2.223	0.013108
ENSG00000185252	ZNF74	22	20746405	20763745	60	7	2356490	0.7362	0.2308	60	7	1212075	-0.15227	0.56051	60	7	1404574	0.45709	0.3238
ENSG00000244486	SCARF2	22	20777874	20794146	66	14	2363817	1.8713	0.030655	64	13	1215465	0.28019	0.38966	64	13	1408480	1.9651	0.024702
ENSG00000099910	KLHL22	22	20782528	20852170	177	18	2341673	2.3193	0.010189	155	14	1214977	0.26788	0.3944	166	16	1407961	3.0648	0.0010892
ENSG00000099917	MED15	22	20848200	20942919	251	21	2320420	1.8316	0.033508	244	19	1203107	-0.21279	0.58425	245	20	1394118	2.3247	0.010045
ENSG00000241973	PI4KA	22	21060979	21215705	565	35	2277963	1.8353	0.033233	550	33	1181025	1.6363	0.050887	563	34	1356882	0.46236	0.32191
ENSG00000099937	SERPIND1	22	21126167	21143008	72	12	2351185	1.4567	0.072599	70	12	1215345	1.1695	0.1211	71	12	1408338	0.50342	0.30733
ENSG00000099940	SNAP29	22	21211271	21246506	121	18	2274025	1.4221	0.077505	119	17	1178609	1.0383	0.14957	119	17	1365780	0.58108	0.28059
ENSG00000099942	CRKL	22	21269714	21309037	131	14	2325909	2.0255	0.021408	131	14	1195687	0.56105	0.28738	131	14	1385336	1.5318	0.062789
ENSG00000183773	AIFM3	22	21317396	21336649	50	12	2326764	0.57318	0.28326	49	11	1194772	0.060291	0.47596	50	12	1386738	1.3449	0.089336
ENSG00000099949	LZTR1	22	21331751	21354327	69	18	2307286	-1.1478	0.87447	68	18	1195310	0.36053	0.35922	68	18	1384901	1.3736	0.084777
ENSG00000184436	THAP7	22	21352393	21358485	23	9	2198761	-0.43588	0.66854	23	9	1129475	0.44657	0.32759	23	9	1307895	1.0327	0.15086
ENSG00000269103	AC002472.1	22	21357030	21362736	37	11	2261532	-0.47946	0.6842	37	11	1162170	0.52175	0.30092	37	11	1346125	0.75486	0.22517
ENSG00000099957	P2RX6	22	21362097	21384119	99	23	2259301	-0.45343	0.67488	98	22	1166989	-0.13568	0.55396	99	23	1344941	1.2612	0.10362
ENSG00000099960	SLC7A4	22	21382007	21389129	27	9	2271337	1.0591	0.14479	27	9	1167223	0.3251	0.37255	27	9	1352035	1.7103	0.043606
ENSG00000187905	AC002472.13	22	21398249	21419457	49	19	2358741	0.61901	0.26795	46	17	1212317	-0.59407	0.72377	49	19	1405750	1.2181	0.11159
ENSG00000169635	HIC2	22	21769693	21806752	9	2	1770688	2.6773	0.0037114	9	2	888436	1.0295	0.15161	9	2	1059253	1.703	0.044284
ENSG00000185651	UBE2L3	22	21901736	21979323	142	9	2348963	1.7531	0.039792	141	9	1207472	-0.029475	0.51176	142	9	1399549	1.0909	0.13767
ENSG00000161179	YDJC	22	21981378	21986353	12	3	2361923	2.0684	0.019302	12	3	1214608	0.57557	0.28245	12	3	1407475	0.92827	0.17663
ENSG00000161180	CCDC116	22	21985005	21992616	16	6	2284927	1.2993	0.096914	14	5	1168411	0.13416	0.44664	16	6	1360399	1.1105	0.13339
ENSG00000128228	SDF2L1	22	21994550	21999587	8	4	2251978	1.001	0.15842	8	4	1153873	1.3314	0.091521	8	4	1342673	-0.49708	0.69043
ENSG00000100023	PPIL2	22	22004559	22055304	217	23	2327340	4.0182	2.9324e-05	210	21	1214644	3.0857	0.0010154	210	21	1407491	1.9503	0.025569
ENSG00000100027	YPEL1	22	22050833	22092123	133	26	2354875	4.8757	5.4203e-07	129	25	1210589	2.9162	0.0017716	129	25	1403167	2.7315	0.0031522
ENSG00000100030	MAPK1	22	22107789	22223970	344	33	2360028	4.8367	6.602e-07	342	33	1213716	2.286	0.011127	342	33	1406573	3.3935	0.00034503
ENSG00000100034	PPM1F	22	22272793	22309209	114	16	2333993	3.4813	0.00024953	113	16	1205346	1.0328	0.15085	113	16	1397084	2.6186	0.004414
ENSG00000100038	TOP3B	22	22310397	22339213	91	12	2363519	3.2932	0.00049532	91	12	1215350	1.1174	0.13191	91	12	1408329	2.6715	0.003776
ENSG00000169575	VPREB1	22	22597087	22600927	27	6	1244387	0.45743	0.32368	27	6	631901	3.036	0.0011989	27	6	725778	-0.25107	0.59912
ENSG00000198477	ZNF280B	22	22837767	22865505	57	2	1114685	-1.5562	0.94017	57	2	563562	-0.7171	0.76334	57	2	646766	0.0090285	0.4964
ENSG00000169548	ZNF280A	22	22867060	22876613	2	1	1466183	0.87118	0.19183	2	1	721257	-0.54285	0.70638	2	1	880348	0.72276	0.23492
ENSG00000185686	PRAME	22	22889123	22903768	10	2	1181784	0.74036	0.22954	9	1	579083	0.5469	0.29223	9	1	669612	0.61912	0.26792
ENSG00000220891	LL22NC03-63E9.3	22	22899750	22910007	38	1	1108669	0.76227	0.22295	38	1	560862	0.48512	0.31379	38	1	642740	0.65327	0.25679
ENSG00000100218	RTDR1	22	23400593	23489208	325	39	2363440	5.0874	1.8155e-07	278	32	1215192	3.3508	0.00040291	268	30	1408114	3.3665	0.00038058
ENSG00000128266	GNAZ	22	23410540	23468224	221	31	2363264	4.4404	4.4895e-06	186	25	1215085	2.9122	0.0017942	177	23	1407962	2.624	0.0043455
ENSG00000100228	RAB36	22	23485513	23507537	103	13	2363812	2.0894	0.018337	87	10	1215382	1.5117	0.0653	86	9	1408369	0.52147	0.30102
ENSG00000186716	BCR	22	23519891	23661224	700	79	2362711	1.9171	0.027615	631	71	1214940	1.6029	0.054482	619	71	1407882	0.44088	0.32965
ENSG00000128322	IGLL1	22	23914312	23924495	21	6	2361682	0.093107	0.46291	21	6	1214501	1.9096	0.028094	21	6	1407342	0.8942	0.18561
ENSG00000189269	C22orf43	22	23949639	23976508	74	14	2362096	3.0531	0.0011324	73	14	1214672	1.5614	0.059212	73	14	1407544	2.6915	0.0035562
ENSG00000159496	RGL4	22	24028323	24042363	45	13	2364355	2.4129	0.0079132	43	12	1215716	1.4361	0.075486	43	12	1408771	2.4229	0.0076992
ENSG00000187792	ZNF70	22	24082769	24095279	48	15	2362605	2.0761	0.01894	34	10	1214487	0.41018	0.34084	39	12	1407543	1.6796	0.046518
ENSG00000128218	VPREB3	22	24093930	24098655	14	5	2358514	-0.36952	0.64413	13	4	1212827	-1.6526	0.9508	13	4	1405351	0.49607	0.30992
ENSG00000169314	C22orf15	22	24103208	24109048	29	10	2361540	-0.093037	0.53706	25	8	1214198	-0.49886	0.69106	25	8	1406947	0.79167	0.21428
ENSG00000250479	CHCHD10	22	24107021	24112630	23	9	2361409	0.39558	0.34621	20	8	1214134	-0.4226	0.66371	20	8	1406896	0.91985	0.17883
ENSG00000099953	MMP11	22	24108413	24127503	98	18	2363853	-0.99551	0.84026	92	17	1215468	-0.75458	0.77475	92	17	1408469	-0.76557	0.77803
ENSG00000267954	AP000349.1	22	24123467	24128145	23	8	2364669	-1.4262	0.9231	23	8	1215875	-0.58364	0.72027	23	8	1408954	-0.65435	0.74356
ENSG00000099956	SMARCB1	22	24127150	24177703	448	34	2364053	-0.83598	0.79842	426	31	1215578	-0.52297	0.6995	429	31	1408590	-0.16985	0.56744
ENSG00000099958	DERL3	22	24175690	24183315	36	9	2364100	-0.59322	0.72348	35	8	1215606	-0.4513	0.67411	36	9	1408644	0.11439	0.45446
ENSG00000133460	SLC2A11	22	24196890	24229496	64	15	2340919	-0.98317	0.83724	63	14	1203551	0.30754	0.37922	64	15	1394753	-0.60625	0.72783
ENSG00000251357	AP000350.10	22	24202375	24238410	110	19	2350042	-0.75028	0.77346	106	18	1208162	0.3665	0.357	108	19	1400090	-0.1237	0.54922
ENSG00000240972	MIF	22	24234191	24238414	31	4	2363644	-0.72383	0.76542	28	3	1215341	0.67132	0.25101	29	3	1408356	0.41813	0.33793
ENSG00000218537	AP000350.4	22	24235613	24243117	51	11	2362746	-0.82068	0.79409	47	9	1214913	0.67979	0.24832	48	10	1407835	-0.55354	0.71005
ENSG00000133433	GSTT2B	22	24298601	24305373	7	3	2227674	0.91199	0.18089	7	3	1141237	0.83842	0.2009	7	3	1328777	-0.91662	0.82033
ENSG00000099974	DDTL	22	24307089	24315721	34	4	1551346	-0.38977	0.65165	34	4	791762	-0.60442	0.72722	34	4	912833	-1.2894	0.90137
ENSG00000099977	DDT	22	24312554	24324660	26	4	1590829	-0.46348	0.67849	26	4	812370	-0.46426	0.67877	26	4	936941	-1.4074	0.92035
ENSG00000099984	GSTT2	22	24320339	24327106	3	2	1942955	0.077012	0.46931	3	2	996140	0.62514	0.26594	3	2	1151900	-1.1801	0.88103
ENSG00000099991	CABIN1	22	24405642	24575596	340	45	2202119	-0.35801	0.63983	299	38	1196545	-2.0088	0.97772	300	38	1387257	0.57189	0.2837
ENSG00000099994	SUSD2	22	24575227	24586078	37	8	2340505	-0.56618	0.71437	37	8	1202559	-1.8675	0.96908	37	8	1394734	-0.30952	0.62154
ENSG00000099998	GGT5	22	24614622	24643110	114	20	2361684	1.1308	0.12907	114	20	1214501	-0.64102	0.73925	114	20	1407344	0.71431	0.23752
ENSG00000100014	SPECC1L	22	24664786	24814708	553	38	2347646	0.030595	0.4878	518	33	1207436	-0.04247	0.51694	519	33	1399528	-0.39222	0.65255
ENSG00000258555	SPECC1L-ADORA2A	22	24664866	24839324	629	44	2347909	0.063946	0.47451	586	38	1207336	-0.14889	0.55918	587	39	1399507	-0.31276	0.62277
ENSG00000128271	ADORA2A	22	24811847	24839328	99	24	2344251	0.17681	0.42983	88	21	1203095	-0.95694	0.8307	88	21	1395553	0.21112	0.4164
ENSG00000100024	UPB1	22	24861206	24925358	226	33	2353388	-0.1285	0.55112	210	29	1209378	-1.1169	0.86797	211	29	1401800	0.052835	0.47893
ENSG00000138867	GUCD1	22	24935406	24953903	59	9	2363799	-1.0009	0.84156	59	9	1215474	-0.51697	0.69741	59	9	1408485	0.032274	0.48713
ENSG00000100028	SNRPD3	22	24949471	25006947	97	14	2337541	0.71657	0.23682	97	14	1201808	0.86951	0.19228	97	14	1392486	0.79205	0.21417
ENSG00000100031	GGT1	22	24977718	25025972	45	4	2335270	1.0428	0.14852	45	4	1200645	1.2003	0.11502	45	4	1391113	0.89514	0.18536
ENSG00000178026	FAM211B	22	24980588	24991175	13	3	2265687	0.88243	0.18877	13	3	1164422	0.34242	0.36602	13	3	1348716	1.3715	0.085111
ENSG00000184571	PIWIL3	22	25114001	25172687	261	33	2348477	0.68779	0.24579	259	33	1209986	-0.38604	0.65027	259	33	1402254	0.4144	0.33929
ENSG00000167037	SGSM1	22	25200236	25324545	581	94	2362043	3.2962	0.00048998	559	89	1214751	1.5914	0.055765	561	89	1407645	1.942	0.026068
ENSG00000206069	TMEM211	22	25330077	25344662	29	9	2362556	1.6955	0.044987	27	8	1214826	1.0131	0.1555	27	8	1407709	1.81	0.035146
ENSG00000197077	KIAA1671	22	25346697	25594415	649	79	2342367	0.79551	0.21316	636	76	1205828	-0.47185	0.68148	637	77	1397219	0.99703	0.15937
ENSG00000100053	CRYBB3	22	25593817	25604330	36	14	2291701	0.54833	0.29173	36	14	1178024	-0.14242	0.55663	36	14	1364657	0.86733	0.19288
ENSG00000244752	CRYBB2	22	25613489	25628836	44	11	2360243	-1.9562	0.97478	44	11	1213844	-1.2445	0.89333	44	11	1406559	-0.89319	0.81412
ENSG00000100068	LRP5L	22	25746385	25803344	111	23	1891774	2.4679	0.0067948	111	23	968243	1.1105	0.1334	111	23	1121508	2.6247	0.0043366
ENSG00000100077	ADRBK2	22	25958816	26126261	505	32	2351099	1.2622	0.10344	496	31	1209048	0.39444	0.34663	496	31	1400975	1.1918	0.11666
ENSG00000133454	MYO18B	22	26136111	26428007	1148	141	2360196	5.4826	2.0951e-08	1134	138	1214061	2.1812	0.014583	1138	136	1406858	4.3378	7.195e-06
ENSG00000100095	SEZ6L	22	26563440	26780562	1060	143	2346967	2.3473	0.0094543	1005	133	1214303	1.1354	0.1281	1011	134	1407118	0.7869	0.21567
ENSG00000128203	ASPHD2	22	26823239	26841981	81	19	2363153	-0.32953	0.62912	78	18	1215147	-0.8361	0.79845	78	18	1408096	0.10887	0.45665
ENSG00000100099	HPS4	22	26838389	26881803	192	32	2364477	0.027602	0.48899	176	28	1215771	-1.0119	0.8442	184	30	1408837	0.81749	0.20682
ENSG00000100104	SRRD	22	26877843	26891624	52	15	2364214	-0.10865	0.54326	49	13	1215648	-0.52278	0.69944	50	14	1408691	0.56366	0.28649
ENSG00000100109	TFIP11	22	26886191	26910471	97	25	2364305	0.015206	0.49393	85	21	1215672	-0.82209	0.79449	90	23	1408725	0.72913	0.23296
ENSG00000128294	TPST2	22	26920458	26994681	385	65	2362544	-0.45653	0.676	351	57	1215010	-0.20221	0.58012	355	58	1407953	-0.62921	0.73539
ENSG00000100122	CRYBB1	22	26994242	27016052	75	14	2363394	0.57829	0.28153	75	14	1215283	0.70647	0.23995	75	14	1408271	0.69126	0.2447
ENSG00000196431	CRYBA4	22	27015928	27027636	56	12	2363310	1.1387	0.12742	53	11	1215199	1.2014	0.11481	54	11	1408194	1.4215	0.077584
ENSG00000169184	MN1	22	28143265	28199486	78	32	2270288	-0.096015	0.53825	77	31	1172198	-0.034435	0.51373	77	31	1357856	-0.84017	0.79959
ENSG00000180957	PITPNB	22	28246657	28318122	169	23	2330303	2.5295	0.0057114	162	21	1196395	2.6335	0.004226	163	22	1387832	1.4222	0.077488
ENSG00000100154	TTC28	22	28373004	29077853	1835	98	2328304	2.5541	0.0053239	1730	92	1200282	2.6464	0.0040671	1744	88	1391364	1.4082	0.079532
ENSG00000183765	CHEK2	22	29082731	29140410	192	36	2363566	2.1965	0.014029	182	32	1215337	1.6486	0.049611	185	33	1408325	1.2328	0.10883
ENSG00000100209	HSCB	22	29136019	29154503	66	19	2363644	2.5129	0.005988	61	17	1215361	1.1776	0.11947	62	17	1408347	2.2226	0.013122
ENSG00000159873	CCDC117	22	29166662	29186283	102	22	2364425	2.8951	0.001895	92	19	1215741	1.6486	0.049615	97	21	1408803	2.9212	0.0017436
ENSG00000100219	XBP1	22	29189543	29198585	20	7	2364850	2.167	0.015116	18	6	1215952	1.8309	0.033555	18	6	1409043	2.6184	0.0044176
ENSG00000183579	ZNRF3	22	29277580	29454475	550	72	2362544	1.5284	0.06321	521	66	1214851	1.2755	0.10107	531	68	1407744	1.1673	0.12155
ENSG00000100249	C22orf31	22	29453660	29459832	13	8	2362083	1.3611	0.086748	13	8	1214669	1.8481	0.032294	13	8	1407574	0.038026	0.48483
ENSG00000183762	KREMEN1	22	29467066	29565321	322	56	2353899	2.7194	0.0032703	301	51	1215470	0.605	0.27259	302	51	1405934	2.4465	0.0072133
ENSG00000186998	EMID1	22	29599840	29656586	187	31	2355830	2.7625	0.0028681	186	31	1214900	-0.57875	0.71862	186	31	1407794	2.9695	0.0014912
ENSG00000100263	RHBDD3	22	29654841	29666198	23	12	2363599	1.8732	0.030519	23	12	1215384	0.5255	0.29962	23	12	1408375	2.9318	0.0016851
ENSG00000182944	EWSR1	22	29661998	29697515	90	33	2361556	3.9333	4.1888e-05	82	29	1215235	2.5825	0.0049047	86	31	1408248	2.9801	0.0014408
ENSG00000185340	GAS2L1	22	29700572	29709774	25	11	2364371	2.5173	0.0059134	24	11	1215727	1.7149	0.043178	24	11	1408779	2.2133	0.01344
ENSG00000100276	RASL10A	22	29707922	29717668	19	11	2364401	3.1547	0.00080343	17	10	1215720	1.2934	0.097928	18	11	1408794	3.1299	0.00087436
ENSG00000100280	AP1B1	22	29722669	29821168	323	47	2361772	3.979	3.4601e-05	304	43	1214964	2.776	0.0027514	306	43	1407886	2.3744	0.008789
ENSG00000128250	RFPL1	22	29832572	29839444	35	9	2364321	1.3834	0.083278	34	8	1215707	1.4595	0.072208	34	8	1408754	0.33772	0.36779
ENSG00000100285	NEFH	22	29874219	29888379	58	18	2362653	3.855	5.7876e-05	55	16	1214899	4.2643	1.0027e-05	55	16	1407790	0.9854	0.16221
ENSG00000100296	THOC5	22	29900868	29953205	239	34	2364012	2.0369	0.02083	236	33	1215570	2.0698	0.019237	235	33	1408587	1.0931	0.13718
ENSG00000184117	NIPSNAP1	22	29949797	29979326	131	19	2357626	1.6308	0.051467	130	19	1211984	1.9365	0.026402	130	19	1404786	1.2364	0.10816
ENSG00000186575	NF2	22	29997545	30095587	297	46	2363880	0.88282	0.18867	291	44	1215502	0.56322	0.28664	293	45	1408520	1.3186	0.093658
ENSG00000100314	CABP7	22	30114073	30128828	63	18	2361998	1.5393	0.061861	57	15	1214503	0.89769	0.18468	58	16	1407375	0.96169	0.1681
ENSG00000100319	ZMAT5	22	30125945	30165000	191	25	2364050	0.67986	0.2483	177	22	1215559	0.25143	0.40074	177	22	1408582	0.10752	0.45719
ENSG00000184076	UQCR10	22	30161358	30167402	27	9	2364186	0.55909	0.28805	26	8	1215643	-0.24552	0.59697	26	8	1408673	0.33918	0.36724
ENSG00000100325	ASCC2	22	30183597	30236271	223	36	2358165	0.97618	0.16449	207	32	1212271	0.18468	0.42674	209	32	1404773	0.78801	0.21534
ENSG00000100330	MTMR3	22	30277144	30427855	556	64	2360602	0.73192	0.23211	525	58	1213520	-0.41134	0.65959	533	59	1406491	1.0396	0.14927
ENSG00000176635	HORMAD2	22	30474163	30574064	298	42	2361090	1.5817	0.056863	284	39	1215583	0.42378	0.33586	286	39	1406781	1.5328	0.062666
ENSG00000128342	LIF	22	30635436	30644840	24	10	2359797	0.17043	0.43234	22	9	1213420	1.2956	0.097561	22	9	1406068	-0.017704	0.50706
ENSG00000099985	OSM	22	30657818	30664829	21	12	2362935	1.6191	0.052711	20	11	1215045	0.6985	0.24243	20	11	1407950	0.67519	0.24978
ENSG00000239282	GATSL3	22	30680106	30687616	16	7	2364460	2.6365	0.0041882	15	6	1215772	-0.73357	0.76839	15	6	1408815	1.7991	0.036003
ENSG00000248751	RP1-130H16.18	22	30680227	30697471	44	17	2364468	3.6523	0.00012993	42	15	1215775	0.47996	0.31563	42	15	1408830	2.1598	0.015394
ENSG00000099992	TBC1D10A	22	30686979	30725035	94	28	2364344	3.7479	8.9161e-05	91	27	1215721	0.50914	0.30533	92	27	1408767	2.1798	0.014636
ENSG00000099995	SF3A1	22	30726977	30754936	112	22	2364371	3.5643	0.0001824	106	20	1215727	0.54262	0.2937	107	21	1408778	2.3028	0.010645
ENSG00000187860	CCDC157	22	30750624	30775647	106	13	2364165	3.4767	0.00025377	104	13	1215640	0.60308	0.27323	105	13	1408674	2.2543	0.012088
ENSG00000099999	RNF215	22	30772835	30819760	184	35	2362821	3.4653	0.00026483	176	33	1215420	0.8981	0.18457	178	33	1408432	1.9373	0.026353
ENSG00000100003	SEC14L2	22	30790846	30822305	109	24	2362255	2.9118	0.0017966	104	22	1215452	0.67939	0.24844	104	22	1408459	1.567	0.058554
ENSG00000249590	RP4-539M6.19	22	30803244	30825977	73	21	2363455	3.2783	0.00052208	70	20	1215287	0.85958	0.19501	70	20	1408265	1.9488	0.025657
ENSG00000268538	KIAA1658	22	30813212	30816469	10	6	2363722	2.3368	0.0097258	10	6	1215436	0.31174	0.37762	10	6	1408446	1.7752	0.037932
ENSG00000242114	MTFP1	22	30819518	30826045	22	9	2363763	3.1165	0.000915	21	8	1215432	0.78224	0.21704	21	8	1408434	1.9837	0.023645
ENSG00000100012	SEC14L3	22	30842946	30870036	159	20	2362515	3.4389	0.00029209	148	18	1215328	1	0.15865	154	19	1407750	2.34	0.009643
ENSG00000133488	SEC14L4	22	30883900	30903698	109	18	2364447	1.4244	0.07716	90	15	1215721	-0.42742	0.66546	90	15	1408770	1.255	0.10473
ENSG00000214491	SEC14L6	22	30917786	30944669	139	18	2363772	3.3035	0.00047743	128	15	1215419	1.215	0.11219	128	15	1408409	2.08	0.018763
ENSG00000128242	GAL3ST1	22	30949622	30972574	97	36	2353536	2.908	0.001819	92	34	1214916	0.44967	0.32647	93	34	1407852	2.5356	0.0056126
ENSG00000100029	PES1	22	30971612	31005070	206	45	2359272	1.5899	0.055934	190	40	1212738	1.1768	0.11963	191	41	1405576	1.2034	0.11441
ENSG00000185339	TCN2	22	31000825	31024265	206	36	2363654	1.0171	0.15456	186	30	1215344	1.4583	0.072375	186	30	1408326	-0.62142	0.73284
ENSG00000100036	SLC35E4	22	31029639	31066003	193	40	2363537	2.1325	0.016484	183	37	1215319	1.6408	0.050423	185	38	1408309	1.5652	0.05877
ENSG00000167065	DUSP18	22	31047038	31065877	86	24	2362576	2.7388	0.0030836	82	22	1214862	1.418	0.078096	82	22	1407756	2.51	0.0060357
ENSG00000184792	OSBP2	22	31087769	31304811	983	142	2360334	6.6254	1.7317e-11	848	120	1213837	0.90316	0.18322	876	126	1406109	7.2952	1.4909e-13
ENSG00000133422	MORC2	22	31320117	31366284	123	23	2306078	1.9001	0.02871	114	20	1192737	1.1345	0.1283	116	21	1377836	0.88299	0.18862
ENSG00000183963	SMTN	22	31458091	31501743	220	35	2362717	1.3714	0.085126	216	34	1214975	0.75475	0.2252	220	35	1407884	-0.70636	0.76002
ENSG00000198832	SELM	22	31499758	31518055	79	17	2363944	1.2924	0.098101	78	17	1215536	0.22111	0.41251	79	17	1408561	-0.11975	0.54766
ENSG00000185133	INPP5J	22	31516717	31531682	62	20	2361581	1.7407	0.040867	60	19	1215697	0.97402	0.16502	60	19	1408740	0.57631	0.2822
ENSG00000100078	PLA2G3	22	31529795	31538593	49	26	2363639	3.4465	0.00028394	49	26	1215406	1.2608	0.10368	49	26	1408393	1.9439	0.025956
ENSG00000138942	RNF185	22	31554168	31604005	227	38	2364052	5.0406	2.3198e-07	217	36	1215577	2.7617	0.0028751	218	36	1408594	3.4969	0.00023531
ENSG00000182541	LIMK2	22	31606225	31677066	229	42	2364421	4.787	8.4642e-07	223	41	1215756	1.7482	0.040217	224	41	1408811	3.4501	0.00028014
ENSG00000100100	PIK3IP1	22	31676579	31690520	54	15	2364654	5.1158	1.5618e-07	53	14	1215867	2.228	0.012941	54	15	1408945	3.7829	7.7516e-05
ENSG00000100105	PATZ1	22	31720790	31744218	70	25	2364077	3.3784	0.0003645	68	23	1215592	0.70625	0.24002	69	24	1408626	1.9781	0.023956
ENSG00000213888	AC005003.1	22	31740875	31745670	21	11	2363809	5.102	1.6807e-07	20	11	1215454	2.2716	0.011554	20	11	1408457	3.9341	4.1756e-05
ENSG00000185721	DRG1	22	31793509	31925726	505	66	2361967	4.4677	3.9525e-06	482	61	1214396	1.7171	0.042984	490	63	1407357	3.3983	0.00033898
ENSG00000184708	EIF4ENIF1	22	31831963	31894094	246	47	2363425	4.0226	2.8784e-05	236	44	1215269	1.6717	0.047292	238	45	1408257	2.8193	0.0024067
ENSG00000198089	SFI1	22	31882674	32015572	705	60	2361789	2.1718	0.014937	661	54	1214208	1.0471	0.14753	689	58	1407231	1.0663	0.14314
ENSG00000241878	PISD	22	32013477	32060418	284	38	2364401	1.7129	0.043369	277	36	1215749	1.1576	0.12352	280	37	1408800	0.69116	0.24473
ENSG00000183530	PRR14L	22	32071242	32148126	338	52	2357794	1.3892	0.082393	323	48	1212071	1.1478	0.12552	325	49	1404679	1.2813	0.10004
ENSG00000100150	DEPDC5	22	32147944	32304012	690	63	2361730	1.2137	0.11243	644	56	1214928	0.2385	0.40575	656	57	1407142	0.85726	0.19565
ENSG00000128254	C22orf24	22	32328507	32343504	77	25	2362908	1.9875	0.023435	70	21	1214968	1.1796	0.11908	72	22	1407927	0.2091	0.41718
ENSG00000128245	YWHAH	22	32338447	32354590	74	20	2363623	0.44705	0.32742	63	15	1215279	0.0040728	0.49838	66	16	1408307	-0.71613	0.76305
ENSG00000100170	SLC5A1	22	32437019	32510016	301	26	2360184	-0.16006	0.56358	287	24	1213438	-0.24133	0.59535	295	25	1406179	0.90232	0.18344
ENSG00000205856	C22orf42	22	32543993	32557309	84	20	2362124	-0.5582	0.71164	82	19	1214660	-0.76966	0.77925	83	19	1407574	-0.60357	0.72693
ENSG00000128253	RFPL2	22	32585422	32602718	101	17	2364128	0.34285	0.36586	96	15	1215613	-0.6748	0.7501	96	15	1408630	0.61822	0.26821
ENSG00000100191	SLC5A4	22	32613465	32653328	198	39	2362873	-0.3771	0.64695	194	38	1214871	-0.89588	0.81484	195	38	1407971	-0.53167	0.70252
ENSG00000128276	RFPL3	22	32748872	32758148	103	13	2363916	-0.40804	0.65838	102	13	1215527	-0.28356	0.61162	102	13	1408538	-0.50738	0.69406
ENSG00000205853	RFPL3S	22	32754893	32780039	241	30	2364118	-1.0191	0.84593	237	29	1215617	-0.9714	0.83432	239	29	1408650	-0.37015	0.64437
ENSG00000100220	RTCB	22	32782569	32810242	202	26	2364537	-0.08798	0.53505	199	26	1215813	-1.851	0.96791	200	26	1408879	0.042049	0.48323
ENSG00000184459	BPIFC	22	32808834	32862471	274	61	2363006	0.79571	0.2131	271	59	1215100	-2.0055	0.97755	271	59	1408044	1.3472	0.088954
ENSG00000100225	FBXO7	22	32868663	32895818	109	12	2317621	3.3001	0.00048326	96	9	1215356	0.107	0.4574	96	9	1408348	3.0614	0.0011013
ENSG00000185666	SYN3	22	32907539	33456358	2401	244	2359661	0.54896	0.29152	2317	235	1214088	0.13934	0.44459	2346	237	1406482	1.5756	0.057564
ENSG00000100234	TIMP3	22	33195687	33260030	224	52	2363005	-1.1058	0.86559	209	46	1215052	0.35935	0.35967	212	47	1407991	0.24735	0.40232
ENSG00000133424	LARGE	22	33557212	34320829	3467	369	2358922	4.9098	4.5577e-07	3311	354	1214693	0.65831	0.25517	3356	356	1407611	3.5073	0.00022636
ENSG00000175329	ISX	22	35460129	35484380	163	16	2363754	1.1198	0.1314	157	15	1215434	-0.41942	0.66255	158	15	1408438	1.5615	0.059207
ENSG00000100281	HMGXB4	22	35651445	35692800	108	7	2347572	-0.61958	0.73223	104	6	1215581	-0.68978	0.75483	105	6	1408615	-0.58875	0.72198
ENSG00000100284	TOM1	22	35693268	35744985	172	20	2355969	-0.7034	0.7591	169	19	1211337	-1.3169	0.90606	169	19	1403655	-0.68286	0.75265
ENSG00000100292	HMOX1	22	35774354	35791207	57	9	2319130	-0.18452	0.5732	55	8	1203256	-1.558	0.94039	55	8	1394202	-0.46297	0.67831
ENSG00000100297	MCM5	22	35794056	35822423	68	19	2271334	-0.79291	0.78609	61	16	1215360	-0.86485	0.80644	62	17	1396003	-0.91717	0.82047
ENSG00000100302	RASD2	22	35934915	35951048	62	15	2361672	-0.035404	0.51412	56	13	1214323	-0.95417	0.83	57	13	1407190	-0.12822	0.55101
ENSG00000198125	MB	22	36001811	36035998	144	22	2361767	-0.81525	0.79254	141	21	1215062	-1.1946	0.88388	141	21	1407993	-0.64772	0.74142
ENSG00000268818	AL049747.1	22	36022040	36033181	48	12	2361509	-0.84637	0.80133	47	12	1214397	-0.22012	0.58711	47	12	1407199	-1.2109	0.88702
ENSG00000221963	APOL6	22	36042442	36065456	104	16	2346680	-0.81971	0.79381	100	15	1215459	-0.47562	0.68283	102	16	1403333	-0.54284	0.70638
ENSG00000128313	APOL5	22	36111919	36126530	85	12	2349164	-0.89771	0.81533	79	10	1215511	-0.89789	0.81538	82	11	1399190	-0.1981	0.57852
ENSG00000100320	RBFOX2	22	36133783	36426473	496	48	2356911	0.48811	0.31274	481	45	1211701	0.94519	0.17228	485	46	1404214	1.403	0.080303
ENSG00000128284	APOL3	22	36535372	36564225	177	39	2363431	-1.4485	0.92626	169	36	1215271	-1.4198	0.92217	171	37	1408257	-0.35419	0.6384
ENSG00000100336	APOL4	22	36584172	36602886	151	19	2349599	1.4698	0.070802	144	18	1214828	1.2622	0.10343	145	18	1404118	-0.1586	0.56301
ENSG00000128335	APOL2	22	36621256	36638000	84	17	2362290	-1.3369	0.90937	81	16	1214727	-0.71239	0.76189	82	17	1407640	-0.21018	0.58324
ENSG00000100342	APOL1	22	36647056	36664576	76	11	2338139	-0.0071076	0.50284	74	10	1207779	0.35293	0.36207	75	11	1393272	-0.17493	0.56943
ENSG00000100345	MYH9	22	36676327	36786063	383	59	2344227	0.16178	0.43574	361	53	1211603	2.4421	0.0073019	361	53	1403952	-0.54942	0.70864
ENSG00000100348	TXN2	22	36862083	36880077	98	18	2362534	1.5605	0.059323	93	16	1214864	-0.51719	0.69749	96	17	1407746	1.5039	0.066309
ENSG00000100350	FOXRED2	22	36882237	36905148	102	18	2364288	1.476	0.069976	102	18	1215706	0.97163	0.16562	102	18	1408742	0.41234	0.34004
ENSG00000100353	EIF3D	22	36905897	36927483	135	17	2326260	1.1611	0.12281	129	15	1210220	-0.66577	0.74722	130	15	1408276	1.4689	0.070931
ENSG00000166862	CACNG2	22	36958968	37101603	301	45	2316229	1.3858	0.082904	301	45	1190770	-0.42413	0.66427	301	45	1379581	0.77197	0.22007
ENSG00000100360	IFT27	22	37153246	37174300	44	5	2245759	2.195	0.014082	44	5	1153471	2.3244	0.010051	44	5	1336751	0.41946	0.33744
ENSG00000100362	PVALB	22	37195728	37217523	91	14	2347985	-0.64072	0.73915	91	14	1207361	1.1035	0.13492	91	14	1398969	-2.1047	0.98234
ENSG00000100365	NCF4	22	37255030	37275057	91	15	2363044	-0.59404	0.72376	91	15	1215128	-0.020117	0.50802	91	15	1408075	0.13191	0.44753
ENSG00000100368	CSF2RB	22	37307670	37337491	164	21	2357218	0.13355	0.44688	163	20	1214935	1.1481	0.12547	164	21	1404669	-0.87617	0.80953
ENSG00000185264	TEX33	22	37386163	37405882	106	15	2364014	-0.27608	0.60876	101	14	1215557	0.35808	0.36014	101	14	1408569	0.4755	0.31722
ENSG00000128311	TST	22	37405900	37417681	64	13	2356437	0.56841	0.28488	62	13	1213214	1.1391	0.12733	62	13	1405827	0.73338	0.23166
ENSG00000128309	MPST	22	37413676	37426863	40	11	2360590	-0.30322	0.61914	36	9	1213768	1.3211	0.093234	37	10	1406572	-0.47501	0.68261
ENSG00000100379	KCTD17	22	37445779	37460430	36	14	2363602	1.4652	0.071429	35	13	1215371	-0.26299	0.60372	36	14	1408373	2.5	0.0062097
ENSG00000187045	TMPRSS6	22	37460476	37507603	192	28	2356365	1.9435	0.025981	186	27	1211513	-0.65965	0.74526	186	27	1403846	1.363	0.086447
ENSG00000100385	IL2RB	22	37520878	37573094	143	38	2355179	-0.82594	0.79558	141	37	1210863	-0.7937	0.78631	141	37	1403452	-0.97431	0.83505
ENSG00000133466	C1QTNF6	22	37575207	37597425	121	18	2363841	0.042523	0.48304	97	13	1215370	0.61582	0.26901	108	16	1408434	-1.0761	0.85905
ENSG00000183473	SSTR3	22	37599278	37610362	41	12	2363224	0.22679	0.41029	31	8	1214962	1.2996	0.096864	35	9	1408002	-1.5168	0.93534
ENSG00000128340	RAC2	22	37620301	37642488	122	23	2362401	-0.74528	0.77195	117	21	1214787	0.47689	0.31672	118	21	1407676	0.26138	0.3969
ENSG00000100055	CYTH4	22	37676068	37712382	115	17	2361865	-0.071546	0.52852	115	17	1214577	-0.65857	0.74491	115	17	1407449	-0.12949	0.55152
ENSG00000166897	ELFN2	22	37763000	37825505	297	45	2361968	3.6837	0.00011496	293	44	1214613	0.46516	0.32091	294	45	1407479	3.3433	0.00041392
ENSG00000100060	MFNG	22	37864101	37884439	39	12	2364097	-0.11778	0.54688	38	11	1215602	0.78388	0.21655	38	11	1408633	-1.2685	0.8977
ENSG00000100065	CARD10	22	37885400	37917549	133	26	2363012	-0.55593	0.71087	131	25	1215101	-0.79089	0.7855	132	26	1408051	-0.1691	0.56714
ENSG00000128283	CDC42EP1	22	37954454	37966412	32	7	2204586	0.38342	0.3507	31	6	1151018	0.80974	0.20904	32	7	1311515	-0.30364	0.6193
ENSG00000100079	LGALS2	22	37965255	37980623	55	9	2301650	0.57933	0.28118	51	8	1179975	1.219	0.11142	51	8	1367951	-0.93778	0.82582
ENSG00000100083	GGA1	22	38002481	38030571	56	12	2308815	0.65227	0.25711	55	11	1194277	0.97996	0.16355	55	11	1384596	-1.2122	0.88729
ENSG00000100092	SH3BP1	22	38028661	38063939	92	17	2309378	0.58126	0.28053	85	14	1207819	0.40268	0.34359	87	15	1399750	-0.56419	0.71369
ENSG00000241360	PDXP	22	38052734	38063941	18	12	2224482	1.6685	0.047613	16	10	1215528	1.3554	0.087641	16	10	1408559	0.56843	0.28487
ENSG00000100097	LGALS1	22	38069615	38076813	10	5	2238148	1.2771	0.10079	10	5	1149946	0.64982	0.2579	10	5	1331840	-0.28139	0.61079
ENSG00000100101	NOL12	22	38075680	38171137	334	46	2352032	5.0329	2.4151e-07	332	45	1209328	3.9782	3.4726e-05	332	45	1401293	2.9288	0.0017014
ENSG00000100106	TRIOBP	22	38091011	38173563	306	42	2350933	4.8886	5.0777e-07	304	41	1208752	3.8103	6.9412e-05	304	41	1400618	2.9518	0.0015795
ENSG00000189060	H1F0	22	38199114	38204442	17	5	2364509	3.8541	5.8081e-05	17	5	1215802	3.2314	0.0006159	17	5	1408868	2.4002	0.0081933
ENSG00000100116	GCAT	22	38201912	38214183	44	9	2342835	4.3003	8.5267e-06	42	8	1215098	3.1153	0.00091882	43	8	1395877	3.1483	0.00082113
ENSG00000128310	GALR3	22	38217389	38222502	17	7	2352781	3.7756	7.9818e-05	17	7	1208625	2.7426	0.0030481	17	7	1402562	2.4883	0.0064171
ENSG00000100124	ANKRD54	22	38225862	38247334	57	13	2364300	1.4436	0.074432	54	12	1215688	1.0389	0.14943	54	12	1408734	1.0966	0.1364
ENSG00000100129	EIF3L	22	38242875	38286414	124	16	2364319	1.8941	0.029104	121	15	1215708	1.0037	0.15777	121	15	1408755	1.6561	0.048854
ENSG00000100139	MICALL1	22	38299664	38339829	126	22	2363844	1.9188	0.027507	123	21	1215486	0.63899	0.26142	125	22	1408501	1.6469	0.04979
ENSG00000128346	C22orf23	22	38338528	38351676	34	8	2363393	1.0779	0.14054	20	11	1214810	2.5136	0.0059752	21	12	1407753	1.2959	0.097511
ENSG00000100142	POLR2F	22	38346614	38438922	251	26	2360470	0.89972	0.18413	155	29	1215328	1.0909	0.13765	198	30	1408466	0.76215	0.22298
ENSG00000100146	SOX10	22	38365693	38385429	43	9	2364201	0.44102	0.3296	25	13	1215426	0.51514	0.30323	38	10	1408647	0.085136	0.46608
ENSG00000100151	PICK1	22	38450318	38472708	74	17	2364233	3.2858	0.00050847	63	14	1215619	2.7976	0.0025741	65	15	1408671	1.7001	0.044554
ENSG00000100156	SLC16A8	22	38473141	38482100	38	17	2339832	2.7538	0.0029455	36	16	1215191	0.57374	0.28307	36	16	1408143	1.4891	0.068233
ENSG00000128298	BAIAP2L2	22	38479896	38508677	81	17	2338583	1.8568	0.031671	74	14	1214855	-0.046401	0.5185	74	14	1407739	1.063	0.1439
ENSG00000184381	PLA2G6	22	38506502	38603697	546	43	2311529	2.5481	0.0054159	448	32	1214223	-0.47512	0.68265	464	34	1407191	2.4041	0.0081068
ENSG00000185022	MAFF	22	38595889	38613518	63	11	2278510	2.0653	0.019448	56	9	1215165	-1.5943	0.94457	57	9	1398934	2.6064	0.0045748
ENSG00000198792	TMEM184B	22	38614298	38671040	189	34	2363367	1.477	0.069833	183	33	1215261	-1.7429	0.95933	185	33	1408224	1.4961	0.067311
ENSG00000213923	CSNK1E	22	38685697	38796527	216	37	2357855	1.1807	0.11887	215	36	1214619	1.061	0.14434	215	36	1407506	-0.27709	0.60915
ENSG00000168135	KCNJ4	22	38821332	38853205	113	24	2363137	1.9825	0.02371	110	23	1215142	-0.35014	0.63688	112	23	1408122	2.8286	0.0023374
ENSG00000100196	KDELR3	22	38862067	38880452	49	17	2363871	2.7953	0.002593	43	15	1215433	-1.2437	0.8932	43	15	1408442	2.6497	0.0040281
ENSG00000100201	DDX17	22	38878445	38905665	63	16	2364172	3.7368	9.3177e-05	55	14	1215589	-0.23108	0.59137	55	14	1408622	3.4147	0.00031928
ENSG00000100206	DMC1	22	38913954	38968291	126	28	2363978	3.3854	0.00035535	108	23	1215484	-0.38438	0.64965	109	24	1408494	2.753	0.0029523
ENSG00000184949	FAM227A	22	38973125	39054634	244	20	2355323	1.7707	0.038306	233	18	1212792	-1.5147	0.93507	233	18	1405348	2.3382	0.0096894
ENSG00000100211	CBY1	22	39050641	39070859	98	6	2355107	1.4828	0.069064	97	6	1215652	-1.1589	0.87674	97	6	1408693	2.1503	0.015764
ENSG00000100216	TOMM22	22	39075953	39081818	23	7	2363520	2.0497	0.020197	23	7	1215345	-1.2819	0.90007	23	7	1408334	2.652	0.0040007
ENSG00000100221	JOSD1	22	39080548	39099561	46	17	2364575	1.8891	0.029441	41	15	1215806	-0.75449	0.77472	41	15	1408877	2.528	0.0057365
ENSG00000100226	GTPBP1	22	39099728	39135304	97	16	2350928	1.8477	0.03232	90	14	1208194	-1.6902	0.9545	91	14	1400072	2.498	0.0062443
ENSG00000100242	SUN2	22	39129730	39192148	149	35	2357309	4.7101	1.238e-06	134	30	1215151	0.93974	0.17367	145	34	1404569	4.358	6.5639e-06
ENSG00000100246	DNAL4	22	39173513	39192203	43	14	2343266	5.0884	1.8052e-07	40	13	1215527	1.6634	0.048112	42	14	1396077	4.4755	3.8116e-06
ENSG00000221890	NPTXR	22	39213457	39241987	107	17	2298918	6.0046	9.5902e-10	101	15	1209060	1.959	0.025055	104	16	1386091	5.4795	2.1328e-08
ENSG00000183741	CBX6	22	39256455	39270319	38	10	2362213	4.0191	2.9215e-05	38	10	1214728	1.7714	0.038245	38	10	1407645	2.6753	0.003733
ENSG00000128383	APOBEC3A	22	39346746	39360188	25	8	2325607	1.8756	0.030357	25	8	1194639	0.28921	0.38621	25	8	1386138	1.6749	0.046973
ENSG00000179750	APOBEC3B	22	39376352	39389809	8	2	2359753	-0.92357	0.82214	7	2	1213291	-0.26492	0.60446	7	2	1405875	-0.48698	0.68686
ENSG00000244509	APOBEC3C	22	39408088	39417357	9	4	2362852	0.53202	0.29736	9	4	1215045	0.99135	0.16076	9	4	1407968	1.5	0.06681
ENSG00000243811	APOBEC3D	22	39408368	39430281	37	8	2360142	-0.35899	0.6402	37	8	1213801	0.56738	0.28523	37	8	1406501	0.63112	0.26398
ENSG00000128394	APOBEC3F	22	39434609	39450915	47	5	2256113	-0.42634	0.66507	47	5	1159360	0.63851	0.26157	47	5	1342852	0.0069009	0.49725
ENSG00000239713	APOBEC3G	22	39434924	39484748	141	21	2327116	-0.36019	0.64065	140	20	1196266	0.68252	0.24746	140	20	1386019	-0.46796	0.68009
ENSG00000100298	APOBEC3H	22	39491229	39501072	82	9	2361713	0.073577	0.47067	78	8	1215436	1.2909	0.098375	78	8	1408433	-0.19414	0.57697
ENSG00000100307	CBX7	22	39515172	39550679	134	21	2358476	1.7974	0.036132	122	17	1213756	-0.02327	0.50928	122	17	1406762	2.2782	0.011358
ENSG00000100311	PDGFB	22	39618364	39642756	101	17	2363005	-0.18852	0.57477	101	17	1215116	0.58976	0.27767	101	17	1408049	-0.64437	0.74033
ENSG00000214854	AL031590.1	22	39655865	39659063	15	8	2359984	0.93595	0.17465	15	8	1213706	0.68762	0.24585	15	8	1406438	1.4951	0.067448
ENSG00000100316	RPL3	22	39707887	39718394	63	13	2343197	1.6255	0.05203	58	11	1215103	-0.53612	0.70406	58	11	1408038	1.9678	0.024544
ENSG00000100321	SYNGR1	22	39743930	39782593	160	24	2306797	4.56	2.5572e-06	154	22	1195689	1.4177	0.078141	158	23	1374554	4.4163	5.0198e-06
ENSG00000100324	TAB1	22	39793746	39834065	95	14	2259888	3.9147	4.526e-05	92	13	1172390	2.4351	0.0074437	95	14	1347344	2.9611	0.0015325
ENSG00000128268	MGAT3	22	39851349	39889199	79	30	2360501	4.5322	2.9182e-06	79	30	1213957	1.4237	0.077272	79	30	1406704	3.5718	0.0001773
ENSG00000100335	MIEF1	22	39893437	39915137	71	19	2363416	2.5807	0.0049296	71	19	1215297	0.62735	0.26521	71	19	1408279	2.1125	0.017322
ENSG00000128272	ATF4	22	39913700	39919691	19	5	2363642	0.77388	0.2195	17	4	1215333	-0.70883	0.76078	17	4	1408315	0.86229	0.19426
ENSG00000187051	RPS19BP1	22	39924098	39930860	26	8	2363764	1.6217	0.052436	21	8	1215323	0.29653	0.38341	23	8	1408382	1.7567	0.039482
ENSG00000100346	CACNA1I	22	39964758	40086742	333	45	2361534	2.9699	0.0014894	318	42	1214364	2.4736	0.006688	321	42	1407189	1.1992	0.11522
ENSG00000176177	ENTHD1	22	40138049	40291868	212	21	2358198	1.2158	0.11203	211	20	1212503	0.875	0.19079	211	20	1405231	-0.06515	0.52597
ENSG00000100351	GRAP2	22	40295086	40370725	93	25	2343474	0.91323	0.18056	90	23	1212737	1.7921	0.036558	91	24	1397296	0.2382	0.40586
ENSG00000133477	FAM83F	22	40388953	40440533	127	25	2361808	4.5164	3.1447e-06	121	23	1214491	4.4386	4.5276e-06	121	23	1407323	2.219	0.013244
ENSG00000100354	TNRC6B	22	40438821	40732812	743	54	2357299	1.5879	0.056149	737	53	1212015	2.2987	0.01076	737	53	1404588	0.22626	0.4105
ENSG00000239900	ADSL	22	40740507	40787467	110	19	2336892	0.3248	0.37267	76	14	1202781	0.26401	0.39588	76	14	1394944	0.8055	0.21027
ENSG00000100359	SGSM3	22	40764595	40807293	122	22	2339184	0.48762	0.31291	92	17	1197675	0.18183	0.42786	93	17	1388964	0.38011	0.35193
ENSG00000196588	MKL1	22	40805285	41034706	629	45	2351255	1.0927	0.13725	576	39	1209947	0.73152	0.23223	612	43	1402901	0.44003	0.32996
ENSG00000128285	MCHR1	22	41072754	41079818	22	9	2362797	3.6288	0.00014236	21	8	1214975	2.9644	0.0015162	21	8	1407880	2.299	0.010752
ENSG00000100372	SLC25A17	22	41164634	41217403	109	17	2362729	4.5376	2.8454e-06	94	13	1214824	2.5235	0.0058089	102	15	1407816	3.8454	6.0183e-05
ENSG00000100380	ST13	22	41219539	41255026	69	15	2363715	2.3361	0.0097439	64	13	1215391	0.6861	0.24633	65	14	1408400	1.601	0.054686
ENSG00000196236	XPNPEP3	22	41251081	41364838	158	36	2362143	3.9315	4.2207e-05	145	32	1214388	2.3282	0.0099515	152	34	1407535	2.2057	0.013702
ENSG00000172404	DNAJB7	22	41254553	41260130	11	7	2363224	3.2662	0.000545	9	6	1215037	3.0498	0.001145	9	6	1407968	1.4636	0.071653
ENSG00000100387	RBX1	22	41345351	41370313	39	15	2358363	3.4558	0.00027432	36	13	1211875	1.8504	0.032127	36	13	1405273	2.1746	0.014831
ENSG00000100393	EP300	22	41485790	41577081	280	39	2349681	7.022	1.0936e-12	272	38	1215436	6.1362	4.2251e-10	274	38	1408434	5.0132	2.6762e-07
ENSG00000100395	L3MBTL2	22	41599209	41628275	124	11	2355559	6.3305	1.2218e-10	122	11	1211586	5.6937	6.2159e-09	122	11	1404339	4.2767	9.4847e-06
ENSG00000100399	CHADL	22	41624517	41638938	50	8	2345823	4.4372	4.5562e-06	50	8	1205586	4.6652	1.5415e-06	50	8	1397902	3.5609	0.00018477
ENSG00000100401	RANGAP1	22	41640615	41684255	173	27	2334713	7.5963	1.5236e-14	135	21	1215307	6.2849	1.6401e-10	158	25	1408395	6.4509	5.5579e-11
ENSG00000269104	AL035681.1	22	41684388	41687686	11	5	2347650	7.1434	4.5527e-13	9	4	1214907	6.0719	6.3215e-10	10	4	1407925	5.1727	1.1534e-07
ENSG00000100403	ZC3H7B	22	41695526	41757151	205	35	2358990	7.9342	1.0593e-15	174	30	1212753	6.1392	4.1465e-10	201	34	1406060	7.0966	6.395e-13
ENSG00000167074	TEF	22	41761337	41796330	141	25	2364111	7.2069	2.8623e-13	126	21	1215574	4.2553	1.0441e-05	138	24	1408642	6.8667	3.285e-12
ENSG00000183864	TOB2	22	41828496	41845027	41	8	2363656	6.383	8.6803e-11	40	7	1215399	3.164	0.00077813	40	7	1408385	6.1618	3.5961e-10
ENSG00000100410	PHF5A	22	41854721	41866729	40	12	2363896	6.7596	6.9178e-12	35	10	1215457	2.8916	0.0019162	37	11	1408486	6.5456	2.9624e-11
ENSG00000100412	ACO2	22	41863129	41925993	158	41	2350252	7.3678	8.6756e-14	134	32	1206852	3.9281	4.2814e-05	144	36	1399486	7.1471	4.4325e-13
ENSG00000100413	POLR3H	22	41920808	41942610	77	15	2361888	7.0894	6.7325e-13	69	12	1215559	3.6103	0.00015292	74	14	1408616	6.7953	5.4037e-12
ENSG00000172346	CSDC2	22	41954767	41974745	65	12	2330454	6.4813	4.5476e-11	51	8	1192689	3.3646	0.00038328	63	12	1387786	6.0857	5.8003e-10
ENSG00000100417	PMM1	22	41971898	41987894	61	11	2329524	4.2774	9.454e-06	51	9	1193405	2.2237	0.013084	61	11	1387821	4.2607	1.0189e-05
ENSG00000100418	DESI1	22	41993032	42019100	101	19	2364450	4.0356	2.7228e-05	85	16	1215727	1.5807	0.056977	99	18	1408832	4.4226	4.8769e-06
ENSG00000196419	XRCC6	22	42015123	42061044	181	26	2364498	3.9543	3.8387e-05	146	21	1215743	1.9693	0.02446	178	25	1408858	4.051	2.5504e-05
ENSG00000100138	NHP2L1	22	42068934	42088508	87	16	2364618	6.0926	5.5536e-10	78	13	1215835	3.0374	0.0011933	86	16	1408923	5.7204	5.3144e-09
ENSG00000184208	C22orf46	22	42082943	42095140	48	16	2364549	5.1696	1.1728e-07	42	13	1215792	2.3232	0.010085	46	15	1408877	4.8429	6.3991e-07
ENSG00000167077	MEI1	22	42093503	42196460	457	40	2361728	6.264	1.8767e-10	433	36	1215245	3.2471	0.00058289	441	38	1408396	5.7633	4.1248e-09
ENSG00000100147	CCDC134	22	42194683	42223303	105	25	2330289	6.7889	5.6512e-12	97	22	1210571	4.0306	2.782e-05	101	23	1398313	5.9906	1.0451e-09
ENSG00000198911	SREBF2	22	42227109	42304312	310	55	2362840	3.7741	8.0283e-05	270	46	1215463	2.3643	0.0090328	277	48	1408487	2.8686	0.0020614
ENSG00000234965	SHISA8	22	42306297	42312570	37	10	2364036	1.2474	0.10612	35	9	1215560	-0.4546	0.6753	35	9	1408583	0.6682	0.252
ENSG00000159958	TNFRSF13C	22	42320045	42324822	23	5	2364553	0.53641	0.29584	22	5	1215815	-1.5849	0.94351	22	5	1408879	0.76557	0.22197
ENSG00000100162	CENPM	22	42333725	42345168	61	12	2363944	3.6677	0.00012237	56	10	1215496	0.91612	0.1798	56	10	1408516	3.7915	7.4868e-05
ENSG00000100167	2003-09-01	22	42370276	42395225	105	22	2362845	3.6615	0.00012537	98	20	1214973	3.3575	0.00039325	99	20	1407891	1.8107	0.035093
ENSG00000183066	WBP2NL	22	42392729	42455460	234	29	2363889	3.6375	0.00013766	206	23	1215459	3.3203	0.00044959	209	24	1408452	2.4603	0.0069412
ENSG00000198951	NAGA	22	42453358	42468846	66	16	2364385	2.7282	0.0031844	59	14	1215714	1.8947	0.029068	60	14	1408769	2.7032	0.0034337
ENSG00000177096	FAM109B	22	42468255	42476445	32	9	2364343	2.5383	0.0055689	27	7	1215679	1.0911	0.13762	28	8	1408738	2.6527	0.0039931
ENSG00000183172	SMDT1	22	42473695	42481288	24	8	2364177	0.86789	0.19273	22	7	1215617	-0.77395	0.78052	22	7	1408646	2.0763	0.018933
ENSG00000184983	NDUFA6	22	42480529	42488959	34	10	2363839	3.8659	5.5336e-05	31	9	1215433	2.694	0.0035304	31	9	1408454	3.0103	0.0013048
ENSG00000100197	CYP2D6	22	42521501	42528908	27	7	2350692	6.292	1.5665e-10	25	6	1206505	4.3416	7.0716e-06	25	6	1400818	5.35	4.3972e-08
ENSG00000100207	TCF20	22	42555019	42741622	618	83	2360078	6.3308	1.2192e-10	585	76	1215175	4.5376	2.8448e-06	589	76	1408127	4.8664	5.6836e-07
ENSG00000235568	NFAM1	22	42775416	42830401	244	35	2360434	2.9026	0.0018505	233	33	1214158	2.2287	0.012918	234	33	1406956	1.2966	0.097378
ENSG00000189306	RRP7A	22	42904974	42917808	33	3	2362895	1.868	0.030883	33	3	1215065	1.8055	0.035498	33	3	1407990	0.26985	0.39364
ENSG00000183569	SERHL2	22	42947623	42971388	38	9	2325156	3.2147	0.00065285	37	9	1197223	0.13449	0.44651	37	9	1387108	3.6014	0.00015828
ENSG00000100227	POLDIP3	22	42978727	43012968	60	11	2362675	2.9669	0.0015039	60	11	1214963	0.023169	0.49076	60	11	1407872	2.9448	0.0016157
ENSG00000100243	CYB5R3	22	43012846	43047574	123	21	2303160	1.3615	0.086672	117	19	1204518	-0.92561	0.82268	118	19	1396207	0.84077	0.20024
ENSG00000249222	ATP5L2	22	43034809	43038607	11	3	2364090	0.60147	0.27376	10	3	1215578	0.10995	0.45622	10	3	1408584	-0.45914	0.67693
ENSG00000128274	A4GALT	22	43087127	43119304	208	33	2361871	0.80906	0.20924	203	31	1214571	-0.20231	0.58016	203	31	1407384	0.72114	0.23541
ENSG00000242247	ARFGAP3	22	43191508	43256112	313	27	2361224	-0.18039	0.57158	299	24	1215577	-0.77578	0.78106	298	24	1408609	0.10397	0.4586
ENSG00000100266	PACSIN2	22	43230418	43413151	857	49	2360364	-0.29025	0.61419	789	42	1215460	-0.63608	0.73764	791	43	1407818	0.27844	0.39034
ENSG00000100271	TTLL1	22	43434522	43487434	264	41	2363099	0.43375	0.33223	255	39	1215123	-0.42661	0.66517	257	39	1408078	1.4703	0.070737
ENSG00000100290	BIK	22	43504754	43526718	92	19	2361725	0.7154	0.23718	89	18	1214467	0.51989	0.30157	90	18	1407329	-0.18528	0.5735
ENSG00000100294	MCAT	22	43527212	43541400	48	15	2362709	0.9704	0.16592	39	12	1214733	0.78419	0.21646	39	12	1407622	-0.40539	0.65741
ENSG00000100300	TSPO	22	43545520	43560248	63	15	2363653	1.3357	0.090818	55	12	1215330	1.7824	0.03734	55	12	1408298	0.66229	0.25389
ENSG00000100304	TTLL12	22	43561628	43585139	151	30	2362454	1.6724	0.047221	145	28	1214812	1.6024	0.054535	145	28	1407700	2.4888	0.0064096
ENSG00000159307	SCUBE1	22	43592289	43741394	775	139	2361995	1.1515	0.12477	757	135	1214614	-0.19641	0.57786	761	136	1407479	2.5972	0.004699
ENSG00000186732	MPPED1	22	43805202	43904728	507	91	2360383	0.39926	0.34485	487	85	1214999	-1.3337	0.90885	490	86	1407944	1.1675	0.12151
ENSG00000186976	EFCAB6	22	43923624	44210217	1374	94	2363168	0.30006	0.38207	1297	89	1215583	-1.0139	0.84469	1311	87	1408612	0.68262	0.24742
ENSG00000130540	SULT4A1	22	44219389	44260398	194	24	2363935	0.48684	0.31319	189	23	1215520	1.8683	0.030862	191	23	1408554	0.92893	0.17646
ENSG00000100341	PNPLA5	22	44274558	44289893	79	13	2363933	1.5814	0.056898	78	12	1215539	1.3873	0.082679	78	12	1408540	1.7011	0.044466
ENSG00000100344	PNPLA3	22	44317619	44361368	172	16	2363290	1.8294	0.033671	169	16	1215228	1.2335	0.10869	170	16	1408198	0.74799	0.22723
ENSG00000100347	SAMM50	22	44349301	44407411	211	28	2363296	1.2421	0.1071	207	27	1215228	0.86468	0.19361	208	27	1408200	0.76441	0.22231
ENSG00000188677	PARVB	22	44393091	44569829	549	119	2357529	0.21433	0.41515	547	118	1213189	-0.88086	0.8108	547	118	1405799	0.78615	0.21589
ENSG00000138964	PARVG	22	44566836	44616413	233	37	2356243	3.4487	0.00028167	231	36	1214460	2.3335	0.00981	231	36	1407306	1.6993	0.044631
ENSG00000138944	KIAA1644	22	44638547	44710731	256	49	2358323	1.3261	0.092407	252	48	1212584	1.7463	0.040382	252	48	1405301	0.48465	0.31396
ENSG00000220702	RP1-32I10.10	22	44759431	44763164	30	13	2362962	0.3252	0.37252	29	12	1215067	0.60141	0.27379	29	12	1407987	0.58406	0.27959
ENSG00000188636	LDOC1L	22	44887452	44896178	35	5	2361924	1.6922	0.045304	35	5	1214619	1.7506	0.040006	35	5	1407464	1.2211	0.11102
ENSG00000186654	PRR5	22	45062593	45134561	452	80	2359980	-0.56344	0.71343	444	78	1214780	2.9132	0.0017886	445	78	1407659	0.89356	0.18578
ENSG00000248405	PRR5-ARHGAP8	22	45096113	45259586	1075	160	2360636	1.0314	0.15118	1064	159	1214515	1.1257	0.13015	1066	157	1407476	0.23216	0.40821
ENSG00000241484	ARHGAP8	22	45096355	45259665	1075	160	2360643	1.0331	0.15078	1064	157	1214519	1.1166	0.13208	1066	158	1407480	0.22255	0.41194
ENSG00000056487	PHF21B	22	45276042	45407880	633	93	2362136	1.3734	0.084818	606	87	1214655	-0.47316	0.68195	615	89	1407540	1.9384	0.026287
ENSG00000093000	NUP50	22	45557722	45584896	150	18	2363776	3.8314	6.3708e-05	148	18	1215459	0.46205	0.32202	148	18	1408461	3.4856	0.00024547
ENSG00000100364	KIAA0930	22	45585219	45638650	313	44	2351007	2.5902	0.0047956	265	37	1210028	0.073485	0.47071	268	38	1399330	2.4413	0.0073181
ENSG00000100373	UPK3A	22	45678863	45692755	70	11	2361396	0.41873	0.3377	70	11	1214387	0.090252	0.46404	70	11	1407169	-0.10349	0.54121
ENSG00000100376	FAM118A	22	45702849	45738836	133	16	2325947	0.66541	0.25289	127	14	1215416	0.35717	0.36048	127	14	1408409	0.86473	0.19359
ENSG00000077935	SMC1B	22	45738944	45811500	229	15	2358191	1.1825	0.11851	228	15	1215417	0.11364	0.45476	228	15	1408413	0.94097	0.17336
ENSG00000128408	RIBC2	22	45807572	45829376	89	9	2363937	1.3119	0.09477	89	9	1215543	0.40966	0.34103	89	9	1408554	0.51566	0.30305
ENSG00000077942	FBLN1	22	45896118	45998015	360	56	2358397	0.59478	0.27599	358	55	1212577	0.41255	0.33997	358	55	1405428	0.24934	0.40155
ENSG00000130638	ATXN10	22	46065678	46242187	591	53	2359380	0.16384	0.43493	580	51	1213259	0.92701	0.17696	581	51	1405971	-1.0151	0.84497
ENSG00000188064	WNT7B	22	46315242	46375009	255	50	2085450	-0.0047615	0.5019	231	42	1076465	-1.029	0.84826	233	43	1277340	1.3482	0.08879
ENSG00000182257	C22orf26	22	46444358	46452024	22	6	2351459	2.6147	0.0044659	22	6	1208389	1.1892	0.11718	22	6	1401875	2.752	0.0029617
ENSG00000197182	FLJ27365	22	46447749	46510808	129	21	2357115	2.3545	0.0092739	129	21	1211686	1.255	0.10475	129	21	1404896	1.6599	0.048468
ENSG00000186951	PPARA	22	46544424	46640653	132	28	2200891	0.53765	0.29541	127	26	1142697	2.2758	0.011429	127	26	1323351	1.7241	0.042349
ENSG00000205643	CDPF1	22	46638908	46648576	42	8	2064995	-0.49342	0.68914	38	7	1077644	1.7032	0.044268	38	7	1247260	1.6034	0.054423
ENSG00000130943	PKDREJ	22	46650560	46661219	29	7	2278053	0.016109	0.49357	27	6	1167341	1.2961	0.097476	27	6	1352193	1.2172	0.11177
ENSG00000075234	TTC38	22	46661858	46690905	93	12	2255386	-0.39171	0.65237	77	8	1164127	1.2943	0.097788	80	9	1331516	1.8777	0.030212
ENSG00000075218	GTSE1	22	46690638	46727707	146	16	2280092	-0.8212	0.79424	134	13	1184047	1.332	0.091427	135	13	1367066	1.9406	0.026153
ENSG00000100416	TRMU	22	46724772	46754237	144	20	2309712	-0.66464	0.74686	124	16	1186618	0.32262	0.37349	129	17	1376842	1.9689	0.024485
ENSG00000075275	CELSR1	22	46755731	46935067	939	137	2350090	-0.49153	0.68848	891	127	1207812	0.095106	0.46212	900	129	1400053	1.2559	0.10458
ENSG00000075240	GRAMD4	22	46969909	47076688	622	68	2357303	1.2814	0.10003	599	64	1214960	1.0462	0.14773	603	65	1407028	0.51285	0.30403
ENSG00000100422	CERK	22	47079308	47136158	251	48	2360922	1.4355	0.075579	248	47	1214126	1.9593	0.02504	248	47	1406907	1.5753	0.057598
ENSG00000054611	TBC1D22A	22	47156518	47572336	1809	170	2357144	2.1011	0.017818	1768	166	1213096	1.5551	0.059963	1769	166	1405802	1.0292	0.1517
ENSG00000218357	LL22NC03-75H12.2	22	47856048	47884860	99	15	2362212	0.22814	0.40977	99	15	1214759	-0.00019011	0.50008	99	15	1407613	0.59967	0.27436
ENSG00000219438	FAM19A5	22	48883272	49247724	2349	246	2352422	3.6969	0.00010912	2315	237	1212260	1.0421	0.14869	2326	242	1403920	3.381	0.0003611
ENSG00000219016	CTA-299D3.8	22	48933712	48945199	39	7	2363426	3.3595	0.0003904	38	7	1215285	0.99994	0.15867	39	7	1408283	3.2438	0.00058971
ENSG00000188511	C22orf34	22	49807176	50053190	1029	104	2349304	1.3458	0.089176	1006	105	1209365	-0.25067	0.59896	1025	105	1400923	1.3137	0.09448
ENSG00000100425	BRD1	22	50165931	50223160	205	26	2345909	1.8335	0.033363	200	25	1205788	-0.71462	0.76258	201	25	1398208	2.6702	0.0037905
ENSG00000100426	ZBED4	22	50245490	50284726	217	18	2360448	1.6343	0.051101	198	15	1215803	-0.51638	0.6972	202	16	1408872	1.4148	0.078561
ENSG00000182858	ALG12	22	50292877	50314106	141	13	2357895	1.5066	0.06596	134	11	1211986	-0.48328	0.68555	136	12	1404831	1.3598	0.086948
ENSG00000184164	CRELD2	22	50309815	50322188	126	8	2356720	1.3436	0.089541	122	8	1211432	-0.65471	0.74367	124	8	1404235	1.3402	0.090084
ENSG00000198355	PIM3	22	50352161	50358728	8	3	2362458	1.4485	0.073733	8	3	1214864	0.85435	0.19646	8	3	1407754	0.13891	0.44476
ENSG00000188263	IL17REL	22	50431942	50453088	83	13	2344924	0.47792	0.31635	83	13	1205866	-0.74414	0.7716	83	13	1397227	-0.029875	0.51192
ENSG00000138892	TTLL8	22	50452552	50497364	193	39	2354593	0.82057	0.20595	192	39	1214068	0.071426	0.47153	192	39	1407020	-0.52264	0.69939
ENSG00000100427	MLC1	22	50496820	50526331	219	22	2357589	2.3507	0.0093701	212	21	1215232	-0.19297	0.57651	215	21	1408212	2.237	0.012643
ENSG00000073146	MOV10L1	22	50526308	50601119	509	31	2356444	1.5686	0.058376	499	29	1215641	0.33748	0.36788	500	29	1408683	1.0325	0.15091
ENSG00000073150	PANX2	22	50607160	50619723	60	26	2362137	1.9734	0.024228	58	25	1214666	0.92646	0.1771	59	26	1407560	1.2687	0.10228
ENSG00000170638	TRABD	22	50622344	50639027	96	26	2363532	1.7531	0.039794	93	25	1215334	0.86009	0.19487	93	25	1408313	-0.3216	0.62612
ENSG00000073169	SELO	22	50637408	50657045	113	26	2363854	3.0836	0.0010225	108	24	1215477	0.84338	0.19951	108	24	1408484	0.77842	0.21816
ENSG00000128159	TUBGCP6	22	50655118	50685421	162	26	2352927	2.8487	0.0021947	154	24	1215508	1.1075	0.13403	155	24	1408522	1.0456	0.14787
ENSG00000100429	HDAC10	22	50682612	50691834	46	12	2344666	3.1425	0.00083746	42	10	1215540	1.4632	0.07171	42	10	1408556	1.4324	0.076018
ENSG00000188130	MAPK12	22	50682879	50702254	95	19	2353029	2.8377	0.002272	89	17	1214753	0.64566	0.25925	89	17	1407638	1.4218	0.077546
ENSG00000185386	MAPK11	22	50701142	50711196	36	12	2337453	3.8946	4.9185e-05	34	11	1214667	0.96123	0.16822	34	11	1407519	1.587	0.056256
ENSG00000268427	AL022328.1	22	50712103	50715350	27	8	2347853	3.8722	5.3931e-05	26	7	1209650	0.74077	0.22942	26	7	1403043	1.9627	0.024838
ENSG00000196576	PLXNB2	22	50712408	50748056	166	36	2348625	3.7171	0.00010078	154	32	1210008	0.69164	0.24458	153	32	1402837	1.8452	0.032502
ENSG00000205593	DENND6B	22	50746459	50767489	102	14	2362511	2.7204	0.0032597	99	13	1214840	0.72168	0.23525	100	14	1407770	0.77065	0.22046
ENSG00000100239	PPP6R2	22	50779733	50884514	483	50	2345351	1.3037	0.09616	474	49	1214934	-0.046137	0.5184	475	49	1406310	0.37454	0.354
ENSG00000100241	SBF1	22	50882429	50915454	135	32	2362380	-0.52856	0.70145	135	32	1214825	0.98315	0.16277	135	32	1407715	-0.94826	0.8285
ENSG00000128165	ADM2	22	50917985	50925869	26	15	2361595	0.35645	0.36075	26	15	1214468	-0.10703	0.54262	26	15	1407287	-0.072536	0.52891
ENSG00000100253	MIOX	22	50923213	50930077	25	12	2361649	-1.0425	0.85141	25	12	1214484	-1.2546	0.8952	25	12	1407325	-0.82406	0.79505
ENSG00000100258	LMF2	22	50940376	50948135	48	14	2363746	0.53801	0.29529	43	12	1215389	0.33443	0.36903	48	14	1408452	0.61725	0.26853
ENSG00000025770	NCAPH2	22	50944645	50962901	118	30	2362165	0.15509	0.43837	100	24	1215269	0.17106	0.43209	109	27	1408314	1.224	0.11048
ENSG00000130489	SCO2	22	50960997	50966868	37	13	2364365	-0.32271	0.62654	33	11	1215703	1.2639	0.10313	36	13	1408779	1.6846	0.046033
ENSG00000025708	TYMP	22	50963181	50970485	40	16	2364293	-0.58649	0.72123	34	13	1215648	1.3709	0.085209	38	16	1408730	1.3947	0.081554
ENSG00000177989	ODF3B	22	50967139	50973009	38	14	2364104	0.026712	0.48934	34	12	1215568	0.021707	0.49134	36	13	1408622	0.88818	0.18722
ENSG00000130487	KLHDC7B	22	50984462	50990451	38	12	2363070	0.84659	0.19861	37	12	1215111	-0.64515	0.74058	37	12	1408067	0.62411	0.26628
ENSG00000217442	SYCE3	22	50988541	51003334	130	11	2362521	1.2962	0.097445	130	11	1214662	-0.11733	0.5467	130	11	1407790	0.68962	0.24522
ENSG00000205560	CPT1B	22	51006290	51019899	84	17	2364447	0.48531	0.31373	77	15	1215749	0.14174	0.44364	78	15	1408812	-0.33817	0.63238
ENSG00000254413	CHKB-CPT1B	22	51006298	51023394	113	24	2364368	0.62096	0.26731	103	20	1215707	-0.10857	0.54323	104	21	1408765	0.058509	0.47667
ENSG00000100288	CHKB	22	51016378	51041884	170	34	2350599	1.097	0.13632	159	31	1207945	-0.53132	0.7024	164	32	1400274	1.2246	0.11035
ENSG00000008735	MAPK8IP2	22	51037114	51053409	94	18	2362280	1.9746	0.024156	84	15	1214633	0.68062	0.24805	89	16	1407577	1.9556	0.025253
ENSG00000100299	ARSA	22	51060182	51068607	62	23	2357841	1.8307	0.03357	54	19	1211118	-0.15542	0.56175	55	19	1404801	2.8404	0.0022531
ENSG00000251322	SHANK3	22	51110843	51172726	211	48	2362345	2.4218	0.0077228	169	41	1214958	0.79301	0.21389	173	42	1407919	1.9863	0.023499
ENSG00000100312	ACR	22	51174624	51184762	14	6	2360966	2.2015	0.01385	14	6	1214154	0.18489	0.42666	14	6	1406972	2.1303	0.016573
ENSG00000079974	RABL2B	22	51204929	51224091	19	3	2359535	1.8552	0.031781	19	3	1213512	-1.161	0.87718	19	3	1406183	2.1441	0.016011
ENSG00000182378	PLCXD1	X	190989	221023	7	2	1411634	-0.21535	0.58525	7	2	705061	0.53191	0.2974	7	2	838203	-0.27191	0.60715
ENSG00000178605	GTPBP6	X	219025	232886	2	1	1835192	-0.36402	0.64208	2	1	916330	-0.37423	0.64588	2	1	1101747	0.30977	0.37837
ENSG00000167393	PPP2R3B	X	293698	349690	78	8	1808747	-0.37155	0.64489	78	8	914521	-0.39244	0.65263	78	8	1078111	0.54707	0.29217
ENSG00000185960	SHOX	X	583079	621146	4	2	1107085	-0.01566	0.50625	4	2	560026	0.94528	0.17226	4	2	641992	-1.8815	0.97005
ENSG00000198223	CSF2RA	X	1385693	1430274	11	3	1530798	2.1168	0.017137	11	3	755409	-0.23385	0.59245	11	3	919441	0.98265	0.16289
ENSG00000185291	IL3RA	X	1453509	1502578	28	9	1310694	0.88014	0.18939	28	9	661881	1.3527	0.088075	28	9	769373	0.65423	0.25648
ENSG00000169100	SLC25A6	X	1504045	1513617	7	3	1883485	0.76792	0.22127	7	3	942166	-0.17888	0.57099	7	3	1130985	1.7596	0.039235
ENSG00000169093	ASMTL	X	1521032	1574655	20	5	1520285	0.022209	0.49114	20	5	763087	0.68837	0.24561	20	5	902878	-0.96377	0.83242
ENSG00000182162	P2RY8	X	1580465	1658000	86	11	1525582	-0.60119	0.72614	86	11	769038	-0.88642	0.8123	86	11	903585	-0.49848	0.69093
ENSG00000196433	ASMT	X	1731894	1762974	18	4	1425677	1.0658	0.14326	18	4	706194	-0.87682	0.80971	18	4	851181	1.7447	0.04052
ENSG00000169084	DHRSX	X	2136557	2422846	276	63	2101219	1.2685	0.10232	271	62	1057225	1.474	0.070246	276	63	1261404	-0.00248	0.50099
ENSG00000214717	ZBED1	X	2403455	2421008	17	7	1997735	0.31664	0.37576	17	7	1008257	1.0838	0.13922	17	7	1195929	-0.7166	0.76319
ENSG00000002586	CD99	X	2607220	2660350	61	13	2054271	-0.71192	0.76174	61	13	1034371	-0.10666	0.54247	61	13	1232695	0.46431	0.32121
ENSG00000124343	XG	X	2668091	2735539	16	7	1660825	0.89238	0.18609	16	7	829357	0.59763	0.27504	16	7	993357	0.50277	0.30756
ENSG00000056998	GYG2	X	2744829	2801859	86	11	1575090	0.52696	0.29911	86	11	780261	1.4072	0.079685	86	11	944292	0.95873	0.16885
ENSG00000006756	ARSD	X	2821011	2849392	2	1	1466869	-0.76433	0.77766	2	1	721504	-0.4409	0.67036	2	1	880787	-1.6838	0.95389
ENSG00000157399	ARSE	X	2851699	2888286	3	2	1890132	-1.936	0.97357	3	2	961688	-0.3548	0.63863	3	2	1123592	0.18669	0.42595
ENSG00000205667	ARSH	X	2922654	2952612	26	6	1916474	-1.3766	0.91568	26	6	966642	0.39793	0.34534	26	6	1145279	0.48841	0.31263
ENSG00000062096	ARSF	X	2957512	3031767	61	9	2298537	-0.53615	0.70407	61	9	1175253	-1.3142	0.90562	61	9	1372602	0.9899	0.16111
ENSG00000228459	CXorf28	X	3187861	3203694	7	4	2364280	-0.59064	0.72262	7	4	1215741	-0.84347	0.80052	7	4	1408699	-1.2611	0.89637
ENSG00000101825	MXRA5	X	3225606	3266682	31	7	2335584	0.17922	0.42888	28	6	1215763	-0.39167	0.65235	28	6	1408636	-0.27153	0.60701
ENSG00000183943	PRKX	X	3521411	3633649	116	19	2339844	-0.07115	0.52836	116	19	1203348	-0.94	0.82639	116	19	1393807	-0.55696	0.71122
ENSG00000146938	NLGN4X	X	5757678	6148904	720	83	2358682	7.6433	1.0584e-14	699	79	1214332	6.6215	1.7774e-11	702	79	1406108	5.2985	5.8393e-08
ENSG00000169059	VCX3A	X	6450659	6455159	4	2	2142098	-0.66721	0.74768	3	2	1215917	0.032959	0.48685	3	2	1408891	1.978	0.023967
ENSG00000130021	HDHD1	X	6965961	7068231	230	17	2349232	-0.14996	0.5596	225	17	1207669	-0.8023	0.78881	225	17	1399349	-0.14371	0.55714
ENSG00000101846	STS	X	7135497	7273851	222	37	2334247	-0.12684	0.55047	218	35	1201656	-0.28729	0.61306	218	35	1392717	0.71539	0.23718
ENSG00000182583	VCX	X	7808303	7813184	4	2	2362311	1.2109	0.11296	4	2	1214950	0.71442	0.23748	4	2	1407521	-1.1101	0.86652
ENSG00000006757	PNPLA4	X	7865288	7897780	42	6	2359973	1.1712	0.12075	42	6	1213085	0.28121	0.38927	42	6	1406338	1.2096	0.11321
ENSG00000177504	VCX2	X	8136989	8141308	12	4	2254433	-0.036336	0.51449	12	4	1159403	0.65458	0.25637	12	4	1341421	0.64452	0.25962
ENSG00000205642	VCX3B	X	8430871	8435550	2	1	2360216	-0.23449	0.5927	2	1	1214459	0.44014	0.32992	2	1	1405918	-0.94912	0.82872
ENSG00000011201	KAL1	X	8495915	8702227	183	15	2259012	0.28978	0.38599	182	15	1164522	0.63089	0.26406	182	15	1348260	-1.1154	0.86767
ENSG00000183304	FAM9A	X	8757836	8771424	16	4	2361750	0.22973	0.40915	16	4	1214858	0.40398	0.34311	16	4	1407052	-1.5629	0.94096
ENSG00000177138	FAM9B	X	8991273	9134680	49	21	2341142	0.15337	0.43905	48	20	1212932	1.0145	0.15516	48	20	1405805	-1.2888	0.90126
ENSG00000101849	TBL1X	X	9429335	9688780	344	71	2329280	1.6021	0.054566	341	70	1199585	2.0492	0.020221	341	70	1389347	0.18312	0.42735
ENSG00000101850	GPR143	X	9692386	9756337	39	13	2362594	0.65507	0.25621	39	13	1215061	0.50441	0.30699	39	13	1407693	-1.7612	0.9609
ENSG00000146950	SHROOM2	X	9752496	9918483	85	21	2317276	1.6802	0.04646	83	20	1198912	-0.38646	0.65042	84	21	1379649	1.5617	0.059175
ENSG00000234469	AC002365.1	X	9933392	9937134	4	1	2359257	-0.22376	0.58853	4	1	1213936	-0.71116	0.76151	4	1	1405481	0.44181	0.32931
ENSG00000047644	WWC3	X	9981602	10113518	66	30	2252303	0.31073	0.378	65	30	1157511	0.42001	0.33724	65	30	1341184	1.6285	0.051711
ENSG00000073464	CLCN4	X	10123024	10206700	141	23	2344791	0.64236	0.26032	141	23	1205904	-0.67549	0.75032	141	23	1396703	1.5509	0.060458
ENSG00000101871	MID1	X	10412350	10853773	429	97	2343848	-0.21578	0.58542	412	91	1204879	-0.88094	0.81082	418	93	1396146	-0.53825	0.7048
ENSG00000004961	HCCS	X	11127421	11142198	14	10	2364480	0.15734	0.43749	13	9	1215814	0.80771	0.20963	14	10	1408811	0.16643	0.43391
ENSG00000047648	ARHGAP6	X	11135239	11685821	1122	70	2355589	0.25628	0.39887	1101	67	1213809	-0.091009	0.53626	1111	63	1403844	0.53472	0.29642
ENSG00000125363	AMELX	X	11309533	11319881	18	8	2364127	-0.96666	0.83314	18	8	1215700	-0.59689	0.72471	18	8	1408588	0.16918	0.43283
ENSG00000005302	MSL3	X	11774278	11794870	30	16	2363355	0.075073	0.47008	29	15	1215408	-0.60422	0.72715	30	16	1408087	-0.33169	0.62994
ENSG00000169933	FRMPD4	X	12154585	12743642	814	160	2359636	2.1808	0.014598	797	155	1213666	2.2125	0.013467	803	157	1405938	-0.10367	0.54129
ENSG00000101911	PRPS2	X	12807474	12843341	55	15	2362927	-0.15077	0.55992	54	15	1215248	0.1999	0.42078	54	15	1407801	-0.59211	0.72311
ENSG00000196664	TLR7	X	12883202	12909499	35	12	2362025	0.0038232	0.49847	33	11	1214886	1.2975	0.097224	34	11	1407178	-0.75944	0.7762
ENSG00000101916	TLR8	X	12922739	12942288	28	9	2362741	0.9083	0.18186	27	9	1215224	-0.64585	0.74081	27	9	1407595	1.1723	0.12053
ENSG00000205542	TMSB4X	X	12991227	12996346	7	2	2360471	-0.44258	0.67096	7	2	1214331	0.10124	0.45968	7	2	1406300	0.50038	0.3084
ENSG00000187268	FAM9C	X	13052737	13064801	13	3	2361718	2.8988	0.0018728	13	3	1214779	2.2366	0.012656	13	3	1407099	1.065	0.14345
ENSG00000123594	ATXN3L	X	13335770	13340518	10	6	2363526	1.3363	0.09072	10	6	1215480	0.78466	0.21633	10	6	1408206	1.5481	0.060801
ENSG00000198759	EGFL6	X	13585724	13652694	80	13	2362665	-0.71007	0.76117	79	13	1215071	-0.13574	0.55398	79	13	1407726	0.82137	0.20572
ENSG00000176896	TCEANC	X	13669225	13701083	48	6	2311649	0.37212	0.3549	48	6	1188400	1.152	0.12466	48	6	1376525	2.957	0.0015531
ENSG00000123595	RAB9A	X	13705244	13729625	29	6	2362551	0.65476	0.25631	29	6	1215214	0.24755	0.40224	29	6	1407496	3.9018	4.7744e-05
ENSG00000196459	TRAPPC2	X	13729363	13754754	20	4	2362581	1.4881	0.068359	20	4	1215241	-0.13161	0.55235	20	4	1407500	4.1305	1.8099e-05
ENSG00000046651	OFD1	X	13750832	13788480	23	5	2363146	0.67551	0.24967	23	5	1215368	-1.1004	0.86443	23	5	1407937	2.1111	0.017381
ENSG00000046653	GPM6B	X	13788150	13958757	252	48	2352571	0.013616	0.49457	249	47	1209852	-1.3312	0.90844	249	47	1401402	2.0577	0.019809
ENSG00000046647	GEMIN8	X	14025398	14050012	43	10	2364245	0.087253	0.46524	42	10	1215761	-0.46381	0.67861	42	10	1408627	-0.89132	0.81362
ENSG00000101958	GLRA2	X	14545420	14750934	319	56	2341350	1.3819	0.083501	290	49	1213008	0.50044	0.30838	291	49	1405267	1.7049	0.044108
ENSG00000181544	FANCB	X	14860529	14893191	64	13	2364302	-0.5488	0.70843	38	15	1215608	-0.18779	0.57448	40	16	1408412	-0.84572	0.80114
ENSG00000130150	MOSPD2	X	14889563	14941449	74	24	2363810	-0.60557	0.7276	67	21	1215553	-0.064457	0.5257	68	22	1408305	0.14677	0.44166
ENSG00000102048	ASB9	X	15252410	15290589	99	25	2361096	1.0441	0.14822	87	21	1215095	2.509	0.0060531	87	21	1407562	0.31879	0.37494
ENSG00000165192	ASB11	X	15297053	15335778	76	12	2362957	4.4918	3.5319e-06	76	12	1215303	5.2069	9.6024e-08	76	12	1407813	0.63435	0.26293
ENSG00000165195	PIGA	X	15336573	15355676	46	7	2364248	3.8454	6.0186e-05	46	7	1215744	4.7278	1.1349e-06	46	7	1408664	-0.082372	0.53282
ENSG00000165197	FIGF	X	15362713	15404498	70	17	2344938	2.0146	0.021975	65	15	1205149	2.4359	0.007427	65	15	1395864	-0.51856	0.69796
ENSG00000087842	PIR	X	15401921	15513687	217	28	2359974	1.4138	0.078717	210	26	1214480	1.1618	0.12267	213	27	1405905	-0.99635	0.84046
ENSG00000102010	BMX	X	15480369	15575652	132	28	2362032	1.871	0.030671	127	26	1214953	1.0921	0.13739	130	27	1407168	-0.33669	0.63183
ENSG00000130234	ACE2	X	15578156	15622271	43	16	2363242	1.3286	0.091988	40	15	1215354	-0.08753	0.53487	42	16	1407975	1.3406	0.090031
ENSG00000147003	TMEM27	X	15644441	15685154	33	17	2364100	1.3833	0.08328	28	13	1215657	1.3326	0.091336	29	14	1408472	-0.31347	0.62304
ENSG00000169239	CA5B	X	15704953	15806747	151	32	2362346	2.1668	0.015124	126	29	1215355	0.95012	0.17103	128	29	1407984	2.6223	0.0043673
ENSG00000169249	ZRSR2	X	15806595	15842383	63	12	2362536	2.5566	0.005285	62	12	1214859	1.3913	0.082062	62	12	1407797	1.3646	0.086193
ENSG00000182287	AP1S2	X	15842929	15875054	44	8	2363791	3.5399	0.0002001	44	8	1215571	2.353	0.0093114	44	8	1408380	1.4494	0.073612
ENSG00000126010	GRPR	X	16139679	16172144	17	5	2358041	-0.81206	0.79162	17	5	1213477	-0.95639	0.83056	17	5	1404724	0.11187	0.45546
ENSG00000182798	MAGEB17	X	16183604	16190587	16	2	2363538	-1.2085	0.88657	16	2	1215508	-0.39519	0.65365	16	2	1408190	-0.55993	0.71224
ENSG00000047230	CTPS2	X	16605126	16733059	115	24	2361342	1.217	0.1118	108	22	1215170	0.70889	0.23919	113	23	1406922	-0.71067	0.76136
ENSG00000169906	S100G	X	16666281	16673793	14	7	2362454	0.49264	0.31113	14	7	1215074	0.0018439	0.49926	14	7	1407540	-0.033075	0.51319
ENSG00000169895	SYAP1	X	16735755	16784459	32	6	2256269	2.0375	0.020802	31	6	1172826	2.7587	0.0029013	31	6	1358163	-0.71939	0.76405
ENSG00000086712	TXLNG	X	16802550	16863642	38	7	2326185	3.0395	0.001185	37	7	1194901	3.5565	0.00018792	38	7	1385755	-0.011865	0.50473
ENSG00000102054	RBBP7	X	16856406	16890537	35	6	2362504	2.8579	0.0021326	35	6	1215116	3.5269	0.00021025	35	6	1407548	-0.11206	0.54461
ENSG00000169891	REPS2	X	16962814	17172395	161	14	2363842	1.8607	0.031395	160	14	1215633	0.56653	0.28552	160	14	1408361	-0.017487	0.50698
ENSG00000188158	NHS	X	17391543	17755114	103	23	2239037	0.094796	0.46224	98	21	1148271	-0.39243	0.65263	99	22	1330166	0.66192	0.25401
ENSG00000047634	SCML1	X	17753588	17774105	5	3	1861285	-0.63566	0.7375	5	3	953585	0.53556	0.29613	5	3	1101770	-1.1035	0.8651
ENSG00000131831	RAI2	X	17817169	17881457	6	3	1736337	0.19607	0.42228	6	3	888293	-0.88891	0.81297	6	3	1025591	0.083563	0.4667
ENSG00000177324	BEND2	X	18180051	18241024	48	6	2318142	2.0965	0.018018	46	5	1190383	1.7433	0.040642	47	6	1380208	-0.70086	0.7583
ENSG00000102098	SCML2	X	18256434	18374847	82	4	2317858	2.1378	0.016267	81	4	1191267	1.2678	0.10243	81	4	1380050	0.29111	0.38548
ENSG00000008086	CDKL5	X	18441703	18672749	231	8	2311218	-0.72256	0.76502	229	8	1190621	-0.47791	0.68364	229	8	1379455	-1.1698	0.87896
ENSG00000102104	RS1	X	18657030	18692229	30	6	2362641	-0.37134	0.64481	30	6	1215113	-0.27979	0.61018	30	6	1407688	-1.7161	0.95693
ENSG00000086717	PPEF1	X	18692029	18847039	146	11	2347078	0.14375	0.44285	146	11	1207009	-0.95389	0.82993	146	11	1398244	0.29594	0.38364
ENSG00000044446	PHKA2	X	18909418	19004716	35	7	2185028	-1.751	0.96003	35	7	1122249	-1.2646	0.89699	35	7	1299335	-0.47803	0.68369
ENSG00000173698	GPR64	X	19006427	19142755	62	10	2178965	-0.44812	0.67297	62	10	1118806	-0.5701	0.71569	62	10	1295853	-0.51452	0.69656
ENSG00000131828	PDHA1	X	19360011	19380823	14	3	2364673	-0.59197	0.72306	14	3	1215919	-1.1573	0.87642	14	3	1408913	-0.026689	0.51065
ENSG00000180815	MAP3K15	X	19377174	19535379	54	15	2223567	0.52924	0.29832	53	15	1153540	0.41518	0.33901	53	15	1335630	-0.81307	0.79191
ENSG00000147010	SH3KBP1	X	19551093	19907719	193	26	2006824	2.882	0.0019757	191	25	1032931	1.448	0.073803	192	26	1192586	0.81914	0.20635
ENSG00000173681	CXorf23	X	19929978	19990416	53	8	2103284	4.3499	6.8098e-06	52	7	1077105	3.651	0.0001306	52	7	1246354	1.4775	0.069773
ENSG00000184368	MAP7D2	X	20023831	20137035	66	10	2192795	5.0609	2.0867e-07	65	10	1135073	4.2115	1.2687e-05	66	10	1304049	2.178	0.014701
ENSG00000173674	EIF1AX	X	20141636	20161962	9	3	2085809	4.6172	1.9448e-06	9	3	1070440	3.9827	3.4064e-05	9	3	1238813	1.8596	0.03147
ENSG00000177189	RPS6KA3	X	20167029	20287523	62	12	2187461	4.3371	7.2198e-06	62	12	1123187	3.6161	0.00014951	62	12	1301103	2.31	0.010445
ENSG00000149970	CNKSR2	X	21390536	21673813	139	47	2185912	4.6718	1.4926e-06	128	42	1135405	2.394	0.0083319	131	43	1306037	2.2259	0.01301
ENSG00000185915	KLHL34	X	21672609	21678448	3	2	2308053	0.10865	0.45674	3	2	1179786	0.064651	0.47423	3	2	1378489	-0.63378	0.73689
ENSG00000091482	SMPX	X	21723090	21778281	38	12	2283826	1.9877	0.023421	34	10	1181771	0.90189	0.18356	34	10	1370333	0.89555	0.18525
ENSG00000012174	MBTPS2	X	21855754	21904542	64	12	2362486	3.3354	0.00042584	62	11	1215021	1.3439	0.089485	62	11	1407544	2.0118	0.022118
ENSG00000230797	YY2	X	21872105	21877845	8	3	2361428	2.0103	0.022201	7	2	1214425	0.84855	0.19807	7	2	1406655	0.95119	0.17075
ENSG00000102172	SMS	X	21956691	22026798	111	22	2362788	0.48945	0.31226	109	22	1215204	-0.97967	0.83637	109	22	1407704	-0.40041	0.65557
ENSG00000102174	PHEX	X	22048559	22270427	311	59	2358932	-0.55048	0.70901	302	56	1214665	-0.4645	0.67885	303	57	1407104	0.51503	0.30326
ENSG00000175809	ZNF645	X	22289065	22293574	1	1	2365010	0.36569	0.3573	1	1	1216033	0.27047	0.3934	1	1	1409137	-1.0507	0.8533
ENSG00000165186	PTCHD1	X	23350133	23423489	130	40	2362295	2.0591	0.019743	128	40	1215042	2.6214	0.0043785	128	40	1407372	1.1051	0.13457
ENSG00000123131	PRDX4	X	23680379	23705516	102	14	2363966	-0.90001	0.81594	84	10	1215571	-0.83645	0.79855	85	10	1408345	-0.99743	0.84072
ENSG00000123130	ACOT9	X	23719370	23786592	120	22	2362700	1.713	0.043359	120	22	1215141	1.5694	0.058276	120	22	1407719	2.7557	0.0029281
ENSG00000130066	SAT1	X	23799290	23805343	6	2	2364243	-0.17961	0.57127	6	2	1215756	-0.15968	0.56344	6	2	1408647	-0.45738	0.6763
ENSG00000184831	APOO	X	23850470	23928057	44	13	2305662	1.1728	0.12044	39	11	1181510	-0.10496	0.54179	40	11	1369254	2.2495	0.01224
ENSG00000165182	CXorf58	X	23923918	23958624	13	7	2267377	1.4352	0.075612	13	7	1165278	-0.19442	0.57708	13	7	1349548	2.1022	0.017766
ENSG00000174010	KLHL15	X	24000837	24047303	23	14	2247355	1.6148	0.053182	20	12	1150085	-0.33731	0.63206	21	13	1335379	2.2181	0.013273
ENSG00000130741	EIF2S3	X	24070833	24097088	12	8	2257820	1.4829	0.069054	12	8	1160508	0.51446	0.30347	12	8	1343703	1.0714	0.142
ENSG00000005889	ZFX	X	24165290	24235372	44	18	2363294	4.1771	1.4759e-05	44	18	1215425	0.8695	0.19229	44	18	1408029	4.5544	2.627e-06
ENSG00000067992	PDK3	X	24481338	24558954	78	11	2347146	4.3074	8.2605e-06	77	11	1206873	1.6655	0.047905	77	11	1398056	3.572	0.0001771
ENSG00000102230	PCYT1B	X	24575204	24692794	177	19	2362925	5.3195	5.2032e-08	175	18	1215273	2.9593	0.0015418	175	18	1407788	3.8259	6.5142e-05
ENSG00000101868	POLA1	X	24710036	25016103	202	31	2337803	4.3853	5.791e-06	197	30	1201623	2.1007	0.017836	198	30	1392230	2.8433	0.0022325
ENSG00000004848	ARX	X	25020811	25036065	10	5	2360682	2.2992	0.010747	10	5	1214537	1.716	0.043077	10	5	1406305	1.4049	0.080029
ENSG00000176774	MAGEB18	X	26154460	26159852	17	3	2364784	0.45399	0.32492	17	3	1215943	1.4915	0.067917	17	3	1409001	-0.57786	0.71832
ENSG00000176746	MAGEB6	X	26208557	26214763	9	4	2363869	0.39858	0.3451	9	4	1215624	0.19735	0.42178	9	4	1408405	-0.6224	0.73316
ENSG00000188408	MAGEB5	X	26232286	26237387	10	4	2364394	0.35982	0.35949	10	4	1215741	0.12408	0.45063	10	4	1408813	0.072214	0.47122
ENSG00000189186	DCAF8L2	X	27606499	27767908	229	32	2353378	0.67795	0.2489	220	30	1210019	1.064	0.14367	223	31	1401826	0.31093	0.37793
ENSG00000177689	MAGEB10	X	27824107	27842131	31	11	2323759	1.03	0.1515	31	11	1194651	1.5193	0.064341	31	11	1383939	0.75353	0.22556
ENSG00000226372	DCAF8L1	X	27995110	28001566	13	6	2364240	1.1916	0.11671	13	6	1215742	1.5501	0.060555	13	6	1408657	-1.246	0.89362
ENSG00000169306	IL1RAPL1	X	28603516	29975840	1489	189	2353444	6.1612	3.6104e-10	1410	182	1210602	4.3143	8.0039e-06	1421	177	1402163	3.5039	0.00022925
ENSG00000099399	MAGEB2	X	30231677	30239206	13	4	2364378	-0.20717	0.58206	13	4	1215836	-0.0074476	0.50297	13	4	1408702	1.2201	0.11122
ENSG00000198798	MAGEB3	X	30246553	30256607	20	5	2362685	-0.7699	0.77932	20	5	1215217	-0.74881	0.77301	20	5	1407628	-0.072455	0.52888
ENSG00000120289	MAGEB4	X	30258057	30263293	2	1	2364352	0.13843	0.44495	2	1	1215803	-0.46572	0.67929	2	1	1408709	-0.74542	0.77199
ENSG00000214107	MAGEB1	X	30259847	30271155	8	5	2363971	0.055378	0.47792	8	5	1215658	-0.59526	0.72416	8	5	1408472	1.0821	0.1396
ENSG00000169297	NR0B1	X	30321323	30329715	7	2	2362526	0.53269	0.29712	7	2	1215179	0.1526	0.43936	7	2	1407506	0.48069	0.31537
ENSG00000120280	CXorf21	X	30575941	30597961	38	9	2363459	2.0521	0.020081	37	9	1215459	2.0877	0.018414	37	9	1408119	0.6963	0.24312
ENSG00000198814	GK	X	30669476	30749725	122	14	2363205	4.5179	3.1227e-06	116	12	1215334	3.7268	9.6981e-05	120	13	1407978	2.3806	0.0086414
ENSG00000157625	TAB3	X	30844559	30995201	207	45	2353499	0.87879	0.18976	201	43	1210363	-0.98764	0.83834	204	44	1402648	1.7581	0.039367
ENSG00000198947	DMD	X	31114794	33359558	3868	592	2355525	4.0215	2.8912e-05	3800	593	1211566	1.9846	0.023592	3817	588	1403270	2.5316	0.0056775
ENSG00000185448	FAM47A	X	34146869	34152447	14	5	2300745	2.2511	0.012189	14	5	1180725	1.5013	0.066635	14	5	1371270	1.3394	0.090224
ENSG00000147027	TMEM47	X	34644181	34677405	28	12	2363199	-0.21521	0.5852	26	10	1215352	0.58381	0.27967	26	10	1407869	-0.11397	0.54537
ENSG00000189132	FAM47B	X	34958913	34964034	3	1	2359789	-0.48989	0.68789	3	1	1214402	0.35989	0.35947	3	1	1405547	1.41	0.079265
ENSG00000189023	MAGEB16	X	35814459	35822852	17	1	2364955	0.133	0.4471	17	1	1216017	-1.26	0.89617	17	1	1409098	0.87612	0.19048
ENSG00000165164	CXorf22	X	35935851	36009269	75	6	2297304	0.74531	0.22804	72	5	1179397	0.06221	0.4752	72	5	1366068	0.78306	0.2168
ENSG00000176034	CHDC2	X	36051908	36164187	33	8	2212465	-1.4795	0.9305	30	7	1128578	-1.3356	0.90915	31	7	1310067	-1.4482	0.92622
ENSG00000205081	CXorf30	X	36244735	36404431	166	15	2296313	0.36791	0.35647	164	15	1179897	-0.73626	0.76921	165	15	1366929	0.42353	0.33595
ENSG00000198173	FAM47C	X	37024432	37030739	3	2	2364870	0.2506	0.40106	3	2	1215991	0.30362	0.38071	3	2	1409039	-1.2168	0.88816
ENSG00000130962	PRRG1	X	37206528	37317548	36	16	1939826	-0.66279	0.74627	35	15	987675	-1.1096	0.86642	35	15	1142663	-1.1654	0.87808
ENSG00000250349	TM4SF2	X	37206583	38547928	1540	203	2335010	2.5967	0.0047067	1510	193	1201398	1.4372	0.075332	1519	193	1391941	3.0886	0.0010055
ENSG00000147036	LANCL3	X	37428822	37544716	51	5	2167110	0.22605	0.41058	51	5	1112965	0.9312	0.17588	51	5	1288387	-1.3427	0.91032
ENSG00000047597	XK	X	37543012	37592383	17	3	2311686	0.58568	0.27905	17	3	1186827	1.0479	0.14735	17	3	1377682	-0.94889	0.82866
ENSG00000165168	CYBB	X	37637264	37673714	24	5	2087764	0.77572	0.21896	22	4	1066538	1.3028	0.096327	22	4	1233959	-1.0738	0.85855
ENSG00000165169	DYNLT3	X	37695010	37708890	6	2	2362922	-0.15786	0.56272	6	2	1215271	0.60495	0.27261	6	2	1407811	-1.5972	0.94489
ENSG00000187516	CXorf27	X	37848070	37851569	4	2	2364249	-0.15554	0.5618	4	2	1215752	0.44063	0.32974	4	2	1408657	-0.27569	0.60861
ENSG00000147041	SYTL5	X	37863835	37989072	204	24	2354276	3.5007	0.00023199	198	23	1215046	1.8441	0.032586	200	23	1407922	1.6532	0.049146
ENSG00000101955	SRPX	X	38007589	38082696	92	21	2363103	0.81205	0.20838	92	21	1215344	-0.88037	0.81067	92	21	1407919	1.0302	0.15146
ENSG00000156313	RPGR	X	38127416	38188817	148	21	2363536	-0.82986	0.79669	145	20	1215461	-0.69461	0.75635	146	21	1408212	-1.0713	0.85798
ENSG00000036473	OTC	X	38209798	38281703	166	32	2363504	0.23649	0.40653	163	31	1215471	-0.26982	0.60635	165	32	1408178	-0.057143	0.52278
ENSG00000156298	TSPAN7	X	38418623	38549169	179	38	2363442	1.8946	0.029072	175	37	1215432	-0.34318	0.63427	176	37	1408141	4.1311	1.8053e-05
ENSG00000165175	MID1IP1	X	38658685	38666790	10	5	2363824	-0.088659	0.53532	10	5	1215586	1.4637	0.071642	10	5	1408397	-0.86753	0.80717
ENSG00000183337	BCOR	X	39908068	40038582	15	5	2183974	1.0646	0.14354	15	5	1116683	1.4788	0.069598	15	5	1302503	0.92716	0.17692
ENSG00000182220	ATP6AP2	X	40438146	40466889	39	7	2299602	-0.9167	0.82035	37	6	1180265	0.92281	0.17805	38	7	1368140	-0.19215	0.57619
ENSG00000185753	CXorf38	X	40487285	40508819	16	6	2352608	-0.82576	0.79553	15	5	1208064	-0.061564	0.52454	14	5	1407831	-1.2753	0.8989
ENSG00000180182	MED14	X	40506558	40597110	60	10	2307282	-0.29371	0.61551	56	9	1192242	-0.28342	0.61157	56	9	1381078	-0.42858	0.66589
ENSG00000124486	USP9X	X	40942888	41096832	295	22	2360596	0.72446	0.23439	273	19	1215710	-1.3161	0.90594	275	19	1408576	0.79107	0.21445
ENSG00000215301	DDX3X	X	41190651	41224725	38	24	2363824	-0.35699	0.63945	37	23	1215592	0.099225	0.46048	37	23	1408361	0.56999	0.28434
ENSG00000188937	NYX	X	41304687	41335963	56	6	2340415	1.1514	0.12479	54	6	1203078	0.96945	0.16616	55	6	1393811	0.5562	0.28904
ENSG00000147044	CASK	X	41373187	41784716	348	20	2356672	-0.16679	0.56623	344	19	1211800	-0.60049	0.72591	344	19	1403975	-0.86599	0.80675
ENSG00000171659	GPR34	X	41546226	41557526	14	7	2274017	-0.44411	0.67152	14	7	1168782	-0.56139	0.71273	14	7	1353593	-0.30483	0.61975
ENSG00000171657	GPR82	X	41581408	41590388	8	2	2364720	0.41143	0.34038	8	2	1215898	-0.090136	0.53591	8	2	1408982	-0.47948	0.6842
ENSG00000189221	MAOA	X	43513467	43607068	103	23	2337775	1.1793	0.11913	83	20	1198381	0.69266	0.24426	83	20	1388658	1.0489	0.14712
ENSG00000069535	MAOB	X	43624858	43743693	85	37	2178276	1.8155	0.034724	84	37	1116763	0.51604	0.30291	84	37	1294427	1.4386	0.075125
ENSG00000124479	NDP	X	43807022	43834750	38	7	2296402	2.1239	0.01684	38	7	1180601	2.2606	0.011891	38	7	1367265	-0.2287	0.59045
ENSG00000183690	EFHC2	X	44006128	44204918	178	22	2362108	-0.86009	0.80513	178	22	1214849	-1.2921	0.90183	178	22	1407420	-1.0863	0.86133
ENSG00000069509	FUNDC1	X	44381885	44404247	18	5	2364080	0.5954	0.27579	18	5	1215697	1.5495	0.060628	18	5	1408543	-0.75387	0.77454
ENSG00000189037	DUSP21	X	44701249	44705130	1	1	2364539	-0.27489	0.6083	1	1	1215837	-1.3231	0.9071	1	1	1408862	0.34885	0.3636
ENSG00000147050	KDM6A	X	44730757	44972847	184	24	2337711	1.384	0.083186	121	26	1203390	1.9826	0.023707	124	27	1395641	1.3735	0.0848
ENSG00000147113	CXorf36	X	45006619	45062146	91	22	2360631	4.0541	2.5162e-05	86	20	1215093	3.2197	0.00064162	88	21	1407444	2.2533	0.01212
ENSG00000147121	KRBOX4	X	46304292	46357857	39	5	2364828	0.52586	0.29949	31	3	1215941	0.89509	0.18537	31	3	1409004	2.2815	0.011259
ENSG00000251192	ZNF674	X	46356162	46406892	49	4	2287208	0.61401	0.2696	39	2	1165214	1.082	0.13963	39	2	1349497	2.2485	0.012273
ENSG00000147119	CHST7	X	46431219	46458843	13	5	2364399	0.057321	0.47714	10	4	1215771	0.97969	0.16362	10	4	1408608	1.7037	0.044219
ENSG00000065923	SLC9A7	X	46463753	46620490	59	14	2211458	-1.4472	0.92608	51	11	1138303	1.2455	0.10646	56	13	1324274	0.52032	0.30142
ENSG00000102218	RP2	X	46694375	46742793	11	5	2021442	-1.686	0.95411	11	5	1037033	-0.6618	0.74595	11	5	1199507	-0.79284	0.78606
ENSG00000204904	CXorf31	X	46745852	46761138	1	1	2363804	-0.50039	0.6916	1	1	1215575	-0.68301	0.7527	1	1	1408389	-0.59447	0.7239
ENSG00000102221	JADE3	X	46769711	46921641	34	16	1994520	-0.42592	0.66492	33	16	1017151	0.50795	0.30574	34	16	1183084	-1.096	0.86346
ENSG00000130988	RGN	X	46935775	46953712	21	3	2200649	3.9021	4.7674e-05	21	3	1129382	3.5832	0.00016967	21	3	1309751	2.3997	0.0082048
ENSG00000147123	NDUFB11	X	47000615	47006903	2	1	2364487	-0.69672	0.75701	2	1	1215853	-0.022118	0.50882	2	1	1408794	-0.34144	0.63361
ENSG00000182872	RBM10	X	47002268	47047212	13	7	2295321	0.82839	0.20373	11	6	1170917	0.684	0.24699	11	6	1360562	-0.55277	0.70979
ENSG00000130985	UBA1	X	47048260	47075527	13	7	2363132	0.682	0.24762	13	7	1215322	1.3444	0.089414	13	7	1407970	-1.4453	0.92581
ENSG00000102225	CDK16	X	47075259	47090396	2	1	2365010	0.34804	0.36391	2	1	1216033	0.77522	0.21911	2	1	1409137	-0.88863	0.8129
ENSG00000102226	USP11	X	47090089	47108727	8	4	2252494	0.74738	0.22742	8	4	1154228	-0.70595	0.75989	8	4	1342834	0.89704	0.18485
ENSG00000147117	ZNF157	X	47227982	47274704	50	6	2325964	-0.10727	0.54271	47	5	1214356	-0.38115	0.64845	47	5	1407172	-0.37851	0.64748
ENSG00000147124	ZNF41	X	47304278	47344345	60	10	2362997	0.18137	0.42804	60	10	1215292	-0.11376	0.54529	60	10	1407865	-0.96253	0.83211
ENSG00000196741	CXorf24	X	47340970	47345207	5	2	2362061	-0.044778	0.51786	5	2	1214961	-0.84844	0.8019	5	2	1407260	-0.78305	0.7832
ENSG00000078061	ARAF	X	47418516	47432307	14	5	2362744	-0.52436	0.69999	14	5	1215240	0.55865	0.2882	14	5	1407664	-0.46873	0.68037
ENSG00000008056	SYN1	X	47430303	47481252	65	12	2323342	1.3111	0.094909	64	11	1194373	1.7936	0.036439	64	11	1383314	-0.36544	0.64261
ENSG00000102265	TIMP1	X	47439712	47447188	12	3	2359703	-0.44462	0.6717	12	3	1213940	-0.17352	0.56888	12	3	1405923	-0.9299	0.82379
ENSG00000126759	CFP	X	47482612	47491704	10	4	2359616	1.3573	0.087341	10	4	1214211	1.8279	0.033781	10	4	1405566	0.14489	0.4424
ENSG00000126767	ELK1	X	47493920	47512003	12	4	2363269	1.1429	0.12653	12	4	1215357	1.9423	0.026048	12	4	1408072	-0.70068	0.75825
ENSG00000126756	UXT	X	47510197	47520560	5	2	2360129	0.021321	0.49149	5	2	1214330	1.036	0.15009	5	2	1405959	-1.2526	0.89482
ENSG00000197779	ZNF81	X	47694301	47862960	149	16	1934026	0.25967	0.39756	149	16	991429	0.030271	0.48793	149	16	1146204	0.27782	0.39058
ENSG00000147118	ZNF182	X	47833250	47865377	35	6	1718382	0.66641	0.25258	35	6	878932	0.0060918	0.49757	35	6	1014636	0.16264	0.4354
ENSG00000221994	ZNF630	X	47841756	47933025	62	7	1675615	0.59675	0.27534	62	7	856610	0.00041353	0.49984	62	7	988556	0.20363	0.41932
ENSG00000171489	SPACA5	X	47861734	47870126	4	1	1421258	0.761	0.22333	4	1	724245	0.44185	0.3293	4	1	833252	-0.23901	0.59445
ENSG00000126752	SSX1	X	48112752	48127879	35	1	2363284	-0.99636	0.84046	35	1	1215319	-0.99255	0.83954	35	1	1408125	-1.1151	0.86759
ENSG00000165584	SSX3	X	48204863	48218142	4	2	2356978	-0.27215	0.60725	4	2	1213286	-0.088971	0.53545	4	2	1403852	-2.712	0.99666
ENSG00000017483	SLC38A5	X	48315920	48330644	7	3	2184583	-0.67349	0.74968	6	3	1106340	0.98816	0.16154	6	3	1280799	-1.5918	0.94428
ENSG00000068438	FTSJ1	X	48332541	48345752	9	4	1804934	0.43164	0.333	9	4	924255	-0.0034972	0.5014	9	4	1067405	-0.39763	0.65455
ENSG00000102312	PORCN	X	48365350	48380202	17	3	2289473	-0.24177	0.59552	17	3	1176952	-1.023	0.84685	17	3	1362962	0.76329	0.22264
ENSG00000147155	EBP	X	48377546	48388104	9	3	2262058	-0.41635	0.66142	8	2	1214369	-0.4349	0.66818	8	2	1406298	-0.25819	0.60187
ENSG00000068354	TBC1D25	X	48395845	48421997	18	7	2294086	-0.11045	0.54397	18	7	1179193	-0.3166	0.62423	18	7	1365875	-0.11098	0.54419
ENSG00000204620	AC115618.1	X	48430482	48435275	3	2	2364651	-0.22658	0.58963	3	2	1215914	0.30613	0.37975	3	2	1408897	-2.8533	0.99784
ENSG00000102317	RBM3	X	48430837	48438454	8	3	2364229	-0.041284	0.51647	8	3	1215737	-0.43181	0.66706	8	3	1408652	-0.10494	0.54179
ENSG00000101940	WDR13	X	48446430	48464581	13	3	2267241	0.36654	0.35698	13	3	1165251	-0.87986	0.81053	13	3	1349440	0.98364	0.16265
ENSG00000015285	WAS	X	48532985	48550818	5	3	1358154	-0.26936	0.60617	5	3	691305	0.34102	0.36654	5	3	794827	-0.59335	0.72353
ENSG00000101945	SUV39H1	X	48551945	48568403	9	4	1946041	-1.271	0.89813	9	4	997577	-0.51111	0.69536	9	4	1153548	-0.25987	0.60252
ENSG00000171433	GLOD5	X	48618154	48633064	7	5	1646428	-1.336	0.90922	7	5	841446	-2.4344	0.99254	7	5	970726	0.0020523	0.49918
ENSG00000094631	HDAC6	X	48657784	48684392	9	4	1527341	-0.84347	0.80052	9	4	779235	-1.2784	0.89944	9	4	898115	-0.94076	0.82659
ENSG00000187682	ERAS	X	48685283	48689548	1	1	2364532	-1.2356	0.8917	1	1	1215884	0.29656	0.3834	1	1	1408808	-0.21932	0.5868
ENSG00000102109	PCSK1N	X	48688504	48696035	2	1	1736630	-1.0962	0.86351	2	1	888402	1.122	0.13094	2	1	1025775	0.57298	0.28333
ENSG00000126768	TIMM17B	X	48749730	48757426	5	2	1360020	0.99626	0.15956	5	2	691941	-0.29851	0.61734	5	2	796058	1.8673	0.030928
ENSG00000102103	PQBP1	X	48753195	48761420	5	2	1108857	1.3132	0.094558	5	2	560953	0.33008	0.37067	5	2	642837	1.506	0.066036
ENSG00000102100	SLC35A2	X	48759459	48771235	8	2	1107335	0.77906	0.21797	8	2	560441	-0.23677	0.59358	8	2	641826	1.6629	0.048163
ENSG00000102096	PIM2	X	48769459	48778301	7	4	1467349	1.5292	0.063111	7	4	747974	0.41187	0.34022	7	4	861516	1.4909	0.067999
ENSG00000068308	OTUD5	X	48778305	48817648	12	7	1317633	-0.47604	0.68298	9	6	633447	-0.44627	0.6723	10	7	795644	0.64023	0.26101
ENSG00000102057	KCND1	X	48817639	48829976	3	2	1525479	-0.10819	0.54308	3	2	778533	-0.73733	0.76954	3	2	896954	0.48005	0.3156
ENSG00000068400	GRIPAP1	X	48829134	48860675	16	4	1186893	1.3619	0.086611	16	4	601728	-0.0026424	0.50105	16	4	690424	1.6116	0.053522
ENSG00000068323	TFE3	X	48885242	48903012	3	2	1527443	0.41415	0.33938	3	2	779274	0.41343	0.33965	3	2	898177	-1.1428	0.87344
ENSG00000147144	CCDC120	X	48909101	48928509	4	2	1422373	-0.10792	0.54297	4	2	724552	0.86173	0.19442	4	2	834061	-0.61388	0.73035
ENSG00000243279	PRAF2	X	48927813	48933730	1	1	2364976	-0.043127	0.5172	1	1	1216020	0.82671	0.2042	1	1	1409116	-0.67292	0.7495
ENSG00000250232	AF196779.12	X	48928385	48939546	1	1	2364976	-0.043127	0.5172	1	1	1216020	0.82671	0.2042	1	1	1409116	-0.67292	0.7495
ENSG00000196998	WDR45	X	48928385	48960108	5	3	1610548	-0.61125	0.72948	5	3	822711	0.59991	0.27428	5	3	948860	-1.5478	0.93916
ENSG00000068394	GPKOW	X	48969334	48982151	3	2	1524739	-0.63239	0.73643	3	2	778334	0.34862	0.36369	3	2	896414	-1.3642	0.91375
ENSG00000017621	MAGIX	X	49017061	49025822	3	2	1526803	0.23117	0.40859	3	2	779053	0.87055	0.192	3	2	897758	0.86522	0.19346
ENSG00000102007	PLP2	X	49026273	49032588	3	2	1944984	-0.39496	0.65356	3	2	997227	0.88522	0.18802	3	2	1152841	-0.59193	0.72305
ENSG00000012211	PRICKLE3	X	49030151	49044845	9	6	1526738	-1.3059	0.9042	9	6	779002	-0.26301	0.60373	9	6	897745	-0.26868	0.60591
ENSG00000102003	SYP	X	49043269	49058718	6	4	1524261	-0.90245	0.81659	5	3	821477	0.097893	0.46101	5	3	946869	0.05074	0.47977
ENSG00000102001	CACNA1F	X	49060523	49091833	14	7	1376770	-0.13858	0.55511	14	7	700828	-0.2051	0.58125	14	7	806281	-2.0492	0.97978
ENSG00000101997	CCDC22	X	49089927	49107987	11	7	1564104	-0.52229	0.69927	11	7	798640	-0.76049	0.77652	11	7	920480	-1.7995	0.96403
ENSG00000049768	FOXP3	X	49105897	49123288	9	5	1945369	0.53994	0.29462	9	5	997350	-0.226	0.5894	9	5	1153103	0.065259	0.47398
ENSG00000049769	PPP1R3F	X	49124306	49158929	28	9	1691344	0.99034	0.161	28	9	864848	1.0794	0.1402	28	9	998142	-0.52963	0.70181
ENSG00000215274	GAGE10	X	49158148	49177323	7	4	1825660	-0.25816	0.60186	7	4	934936	-0.31338	0.623	7	4	1080072	-1.065	0.85656
ENSG00000224659	GAGE12J	X	49176536	49186863	1	1	1103672	-0.45933	0.677	1	1	559189	0.11733	0.4533	1	1	639416	0.86762	0.1928
ENSG00000237597	GAGE13	X	49186094	49196366	1	1	2362664	1.0085	0.1566	1	1	1215233	-0.93459	0.825	1	1	1407591	2.1479	0.01586
ENSG00000205777	GAGE1	X	49361628	49374139	6	4	1944587	-0.028573	0.5114	6	4	997056	-0.968	0.83348	6	4	1152616	0.26026	0.39733
ENSG00000068985	PAGE1	X	49451053	49462596	7	1	2185260	2.049	0.020232	7	1	1122366	0.85844	0.19532	7	1	1299450	1.7949	0.036331
ENSG00000101951	PAGE4	X	49591863	49599576	3	1	2364646	0.55505	0.28943	3	1	1215902	-0.1568	0.5623	3	1	1408904	1.4558	0.072726
ENSG00000242013	USP27X	X	49642470	49648166	4	2	2362638	0.46058	0.32255	4	2	1215129	-1.4509	0.9266	4	2	1407669	0.85229	0.19703
ENSG00000171365	CLCN5	X	49685225	49864892	63	29	1984260	0.11492	0.45425	63	29	1017793	-0.38924	0.65145	63	29	1176797	0.16614	0.43402
ENSG00000147081	AKAP4	X	49954406	49967664	6	4	2155111	0.22091	0.41258	6	4	1106655	-0.29592	0.61636	6	4	1281079	1.0734	0.14155
ENSG00000147082	CCNB3	X	49965364	50095909	35	20	2183937	0.3047	0.3803	33	18	1116175	0.21482	0.41495	34	19	1295362	0.32219	0.37365
ENSG00000158352	SHROOM4	X	50333647	50559302	52	10	2290113	2.6544	0.0039726	52	10	1177313	2.1627	0.015282	52	10	1363427	0.67207	0.25077
ENSG00000130385	BMP15	X	50651784	50660607	5	2	2111800	0.92436	0.17765	5	2	1084093	0.6907	0.24488	5	2	1254822	0.15403	0.43879
ENSG00000122824	NUDT10	X	51073083	51081377	8	2	2364216	1.1995	0.11517	8	2	1215702	1.2398	0.10752	8	2	1408674	-0.067502	0.52691
ENSG00000187690	CXorf67	X	51147767	51152687	2	1	2363062	1.2317	0.10904	2	1	1215128	0.11472	0.45433	2	1	1408094	1.292	0.098184
ENSG00000196368	NUDT11	X	51231863	51241448	6	2	2363616	3.1563	0.00079888	6	2	1215535	1.2075	0.11362	6	2	1408241	2.7085	0.0033799
ENSG00000189369	GSPT2	X	51484481	51490324	3	2	2363835	3.0427	0.0011722	3	2	1215676	2.3154	0.010295	3	2	1408319	1.752	0.039889
ENSG00000179222	MAGED1	X	51544103	51646453	73	6	2315671	3.8069	7.0346e-05	73	6	1190443	2.2999	0.010726	73	6	1379153	2.4862	0.0064553
ENSG00000187754	SSX7	X	52672140	52685950	25	2	2264146	3.187	0.00071867	24	1	1188595	3.4062	0.00032933	25	2	1347597	0.57748	0.28181
ENSG00000204363	SPANXN5	X	52824184	52829141	5	1	2364699	3.1048	0.00095213	5	1	1215897	3.3317	0.00043162	5	1	1408962	0.59805	0.2749
ENSG00000171405	XAGE5	X	52839228	52848325	5	2	2113103	3.8667	5.517e-05	5	2	1084795	3.6584	0.0001269	5	2	1255422	1.0378	0.14967
ENSG00000171402	XAGE3	X	52890557	52899099	5	1	2363894	3.0105	0.0013042	5	1	1215614	1.9606	0.024964	5	1	1408439	1.936	0.026432
ENSG00000182646	FAM156A	X	52975462	53026651	7	2	2364183	2.7171	0.0032928	7	2	1215756	3.1677	0.00076834	7	2	1408587	0.017713	0.49293
ENSG00000184194	GPR173	X	53076273	53110797	8	3	2049442	4.0718	2.3328e-05	8	3	1051776	2.568	0.0051145	8	3	1216519	2.7399	0.0030733
ENSG00000126012	KDM5C	X	53219503	53256604	2	1	2364080	0.84992	0.19769	2	1	1215732	-0.16167	0.56422	2	1	1408508	0.52128	0.30109
ENSG00000124313	IQSEC2	X	53261058	53352522	12	5	1840439	0.46897	0.31955	12	5	942663	0.44558	0.32795	12	5	1089091	0.78909	0.21503
ENSG00000072501	SMC1A	X	53400070	53451677	12	7	1316300	-0.13489	0.55365	12	7	669403	0.40365	0.34324	12	7	769368	0.31616	0.37594
ENSG00000158423	RIBC1	X	53447639	53459059	4	2	1421843	0.96214	0.16799	3	2	560431	0.9724	0.16543	3	2	641964	0.97693	0.1643
ENSG00000072506	HSD17B10	X	53457206	53463320	1	1	1108618	-1.4017	0.9195	1	1	560877	-1.8536	0.9681	1	1	642674	-1.8237	0.9659
ENSG00000086758	HUWE1	X	53558057	53715673	18	8	2005019	-0.89356	0.81422	18	8	1027440	0.31267	0.37727	18	8	1190187	0.63116	0.26397
ENSG00000172943	PHF8	X	53962109	54077391	39	12	1849075	2.4274	0.0076036	34	9	926790	3.177	0.00074414	34	9	1070628	0.81478	0.2076
ENSG00000184083	FAM120C	X	54093757	54211714	18	8	1805260	-0.58362	0.72026	17	8	907230	1.5442	0.061273	17	8	1047513	0.57465	0.28276
ENSG00000196632	WNK3	X	54218256	54387075	18	6	2014170	3.0611	0.0011027	18	6	1033367	2.7536	0.0029475	18	6	1195067	2.283	0.011215
ENSG00000158526	TSR2	X	54464834	54472920	1	1	2364273	-0.495	0.6897	1	1	1215788	-1.0608	0.8556	1	1	1408645	-0.57721	0.7181
ENSG00000102302	FGD1	X	54470887	54524599	8	2	2364214	1.4623	0.071826	8	2	1215697	1.3333	0.091215	8	2	1408677	0.81736	0.20686
ENSG00000130119	GNL3L	X	54554644	54588504	4	2	2049907	1.1283	0.12959	4	2	1051858	0.45466	0.32468	4	2	1216902	-0.18303	0.57261
ENSG00000102313	ITIH6	X	54774332	54826673	11	6	2020235	-0.31434	0.62337	11	6	1036695	0.049172	0.48039	11	6	1198638	-0.54157	0.70594
ENSG00000102316	MAGED2	X	54832032	54843445	1	1	2365010	-0.35018	0.6369	1	1	1216033	-1.4466	0.926	1	1	1409137	-0.68428	0.7531
ENSG00000067445	TRO	X	54944895	54958864	6	1	2364087	0.46876	0.31962	6	1	1215746	0.53118	0.29765	6	1	1408501	-0.1903	0.57546
ENSG00000158571	PFKFB1	X	54958394	55026967	3	2	2364638	0.99569	0.1597	3	2	1215920	0.8036	0.21081	3	2	1408877	-0.59472	0.72399
ENSG00000169188	APEX2	X	55024790	55036490	1	1	2363783	-0.22317	0.5883	1	1	1215518	1.563	0.05903	1	1	1408425	2.0218	0.0216
ENSG00000158578	ALAS2	X	55034488	55059497	1	1	2365010	-0.51665	0.6973	1	1	1216033	0.78782	0.2154	1	1	1409137	1.3471	0.08897
ENSG00000182518	FAM104B	X	55168535	55189743	3	1	2360078	0.33398	0.3692	3	1	1214151	-0.87006	0.80787	3	1	1406087	1.356	0.087542
ENSG00000256045	MTRNR2L10	X	55206824	55210944	2	1	2364229	-1.3018	0.9035	2	1	1215768	-0.065702	0.52619	2	1	1408621	0.66812	0.25203
ENSG00000204279	PAGE3	X	55283848	55293279	3	2	1945065	1.2042	0.11425	3	2	997322	1.0071	0.15694	3	2	1152827	1.2917	0.098229
ENSG00000187601	MAGEH1	X	55476538	55480998	4	2	2048795	1.0448	0.14807	4	2	1051585	0.063655	0.47462	4	2	1216063	1.8557	0.031745
ENSG00000247746	USP51	X	55510049	55517635	5	2	2111969	-0.23641	0.59344	5	2	1084361	-1.0323	0.84904	5	2	1254723	1.7542	0.039697
ENSG00000189299	FOXR2	X	55647833	55653621	5	2	2364019	-0.18297	0.57259	5	2	1215687	-2.0842	0.98143	5	2	1408492	1.4716	0.070571
ENSG00000083750	RRAGB	X	55742172	55786207	24	4	2148098	0.12724	0.44938	24	4	1102154	-1.6093	0.94623	24	4	1277324	1.6942	0.045116
ENSG00000233889	AL353698.1	X	56098757	56103014	3	2	1888518	0.5153	0.30317	3	2	961143	-1.4478	0.92616	3	2	1122522	0.83505	0.20184
ENSG00000102349	KLF8	X	56256854	56315322	22	6	1963842	1.2377	0.10791	21	6	1028384	-0.4989	0.69108	21	6	1189119	2.8822	0.0019745
ENSG00000188021	UBQLN2	X	56588026	56594443	1	1	1108657	2.0511	0.02013	1	1	560922	2.3087	0.01048	1	1	642668	0.57543	0.2825
ENSG00000204271	SPIN3	X	57001803	57023970	2	1	1105459	1.2678	0.10244	2	1	559524	1.2015	0.11478	2	1	640868	-0.4047	0.65715
ENSG00000165591	FAAH2	X	57311139	57516629	21	9	1244692	-0.4056	0.65748	21	9	630772	0.4837	0.3143	21	9	726517	1.4311	0.076198
ENSG00000186767	SPIN4	X	62566107	62573223	1	1	1108166	-0.5885	0.7219	1	1	560567	-1.4581	0.9276	1	1	642532	-0.70181	0.7586
ENSG00000131089	ARHGEF9	X	62853847	63007426	15	8	1131641	0.7226	0.23496	15	8	571361	-0.77644	0.78126	15	8	657912	-3.0272e-05	0.50001
ENSG00000184675	AMER1	X	63403997	63427624	8	1	1428322	0.94308	0.17282	8	1	704401	0.049786	0.48015	8	1	854283	0.57065	0.28412
ENSG00000102043	MTMR8	X	63443187	63617333	16	7	1199234	1.2758	0.10101	16	7	601641	-0.64817	0.74156	16	7	702648	0.75876	0.224
ENSG00000126970	ZC4H2	X	64135250	64256593	10	5	1233355	0.052294	0.47915	10	5	626064	-0.94739	0.82828	10	5	718746	0.4145	0.33925
ENSG00000102053	ZC3H12B	X	64706615	64728767	1	1	1108974	0.51837	0.3021	1	1	561005	-0.10799	0.543	1	1	642902	0.50011	0.3085
ENSG00000147065	MSN	X	64806257	64962791	6	3	1108238	-0.52132	0.69893	5	2	560709	-0.66563	0.74718	5	2	642316	0.50899	0.30538
ENSG00000155659	VSIG4	X	65240580	65261967	7	4	1107831	-1.4973	0.93284	7	4	560618	-0.79889	0.78782	7	4	642146	-0.7266	0.76626
ENSG00000089472	HEPH	X	65380391	65489709	36	17	1173008	-0.50328	0.69261	33	15	595295	-0.6815	0.75222	34	16	685855	0.56938	0.28455
ENSG00000131080	EDA2R	X	65814479	65861108	11	8	1777742	-0.11811	0.54701	8	5	1038301	1.439	0.075076	10	7	1092874	0.30693	0.37945
ENSG00000169083	AR	X	66762465	66951461	61	27	1663716	0.89519	0.18534	58	25	854185	2.2371	0.012641	58	25	985571	0.99677	0.15944
ENSG00000079482	OPHN1	X	67261186	67655755	238	37	2223782	1.1296	0.12932	236	36	1144595	2.8739	0.0020272	237	37	1325944	1.0666	0.14308
ENSG00000181704	YIPF6	X	67716165	67758127	16	5	2049892	-1.2549	0.89524	15	5	1084587	-0.79864	0.78775	15	5	1255151	-0.55918	0.71198
ENSG00000130052	STARD8	X	67865508	67946684	14	8	1556742	0.013623	0.49457	14	8	794657	0.31689	0.37566	14	8	916028	-0.95437	0.83005
ENSG00000090776	EFNB1	X	68046840	68062990	10	4	2237136	-0.66637	0.74741	8	3	1133114	-0.18772	0.57445	8	3	1311564	-0.63322	0.73671
ENSG00000181191	PJA1	X	68379694	68387636	9	6	2363856	0.19594	0.42233	9	6	1215614	1.2292	0.1095	9	6	1408401	-0.2231	0.58827
ENSG00000130054	FAM155B	X	68723084	68753351	47	19	2362585	2.8101	0.0024766	47	19	1215150	0.089661	0.46428	47	19	1407595	3.1026	0.00095917
ENSG00000158813	EDA	X	68833911	69260319	633	107	2356737	3.2576	0.00056171	603	98	1214372	0.93525	0.17483	607	99	1406028	2.8623	0.0021027
ENSG00000147160	AWAT2	X	69259392	69271788	15	8	2362864	2.6685	0.00381	12	6	1214896	0.19969	0.42086	13	7	1407716	0.84415	0.19929
ENSG00000189401	OTUD6A	X	69280341	69285029	4	2	2364097	1.3331	0.09125	4	2	1215686	-0.31838	0.6249	4	2	1408571	1.5173	0.064598
ENSG00000089289	IGBP1	X	69351299	69387174	21	5	2361045	-1.1075	0.86596	21	5	1214583	-1.7472	0.9597	21	5	1406622	-0.84477	0.80088
ENSG00000184210	DGAT2L6	X	69395333	69426395	48	7	2343379	1.5674	0.058516	46	6	1214960	-0.73335	0.76833	46	6	1406998	1.4927	0.067754
ENSG00000204195	AWAT1	X	69452505	69461477	10	4	2361839	-0.027828	0.5111	10	4	1214922	-1.6847	0.95398	10	4	1407077	0.32243	0.37356
ENSG00000186912	P2RY4	X	69477016	69481654	7	3	2364420	-1.7103	0.9564	7	3	1215798	-1.5469	0.93905	7	3	1408783	-0.25342	0.60003
ENSG00000120500	ARR3	X	69486155	69502690	16	6	2364256	-1.6227	0.94767	16	6	1215776	-0.50159	0.69202	16	6	1408639	0.30794	0.37906
ENSG00000147127	RAB41	X	69499943	69505852	3	2	2362864	-1.5389	0.93809	3	2	1215322	-0.28636	0.6127	3	2	1407701	0.26335	0.39614
ENSG00000120509	PDZD11	X	69505445	69512364	4	2	2363955	-1.5526	0.93974	4	2	1215688	-0.069246	0.5276	4	2	1408427	0.74713	0.22749
ENSG00000090889	KIF4A	X	69507879	69641682	149	11	2347487	-0.77371	0.78045	147	11	1206872	0.64297	0.26012	147	11	1398289	1.0036	0.15778
ENSG00000130055	GDPD2	X	69640881	69654240	9	2	2363396	-1.1462	0.87415	8	2	1215303	0.78742	0.21552	8	2	1408055	0.74158	0.22917
ENSG00000082458	DLG3	X	69662711	69726337	63	14	2349240	2.141	0.016138	60	12	1207231	0.90363	0.1831	62	13	1399620	1.36	0.086922
ENSG00000120498	TEX11	X	69747790	70130581	573	46	2362265	2.0156	0.021919	543	42	1215599	1.7682	0.038512	548	43	1407366	0.94073	0.17342
ENSG00000165349	SLC7A3	X	70144432	70152975	9	4	2363530	0.93837	0.17403	8	3	1215492	1.077	0.14073	8	3	1408015	0.61004	0.27092
ENSG00000147164	SNX12	X	70278094	70290273	11	5	2363360	1.3173	0.093863	11	5	1215456	1.3731	0.084859	11	5	1408063	0.063429	0.47471
ENSG00000184481	FOXO4	X	70314047	70324385	7	3	2361592	1.7787	0.037642	7	3	1214981	2.4344	0.0074584	7	3	1406771	0.40409	0.34307
ENSG00000204165	CXorf65	X	70322739	70328638	4	2	2364176	-0.85224	0.80296	4	2	1215798	0.28358	0.38837	4	2	1408538	-0.77873	0.78193
ENSG00000147168	IL2RG	X	70326254	70333958	6	4	2362322	0.0030631	0.49878	6	4	1215159	-0.55801	0.71158	6	4	1407323	0.052043	0.47925
ENSG00000184634	MED12	X	70336406	70363303	17	6	2310289	0.62955	0.26449	16	5	1215186	0.23216	0.40821	16	5	1407502	0.56657	0.2855
ENSG00000196338	NLGN3	X	70362681	70392051	24	12	2362549	0.78301	0.21681	23	11	1215138	0.67428	0.25007	23	11	1407466	0.44933	0.3266
ENSG00000169562	GJB1	X	70433044	70446366	14	6	2349267	0.72896	0.23301	13	5	1214525	0.36305	0.35828	14	6	1400381	-1.0496	0.85305
ENSG00000147130	ZMYM3	X	70458474	70476996	4	2	2364841	0.53905	0.29493	4	2	1215956	-0.2176	0.58613	4	2	1409046	0.10081	0.45985
ENSG00000147133	TAF1	X	70584114	70753224	9	5	1729461	0.94026	0.17354	8	4	834053	1.169	0.1212	8	4	979256	-1.2381	0.89216
ENSG00000147162	OGT	X	70750933	70796747	5	3	1610869	1.1029	0.13504	5	3	822838	1.1995	0.11516	5	3	949055	-0.91919	0.821
ENSG00000147174	ACRC	X	70796261	70834433	4	2	2050701	-1.4269	0.9232	4	2	1052177	-1.3072	0.90442	4	2	1217377	-1.6049	0.94574
ENSG00000204131	NHSL2	X	71128938	71364424	105	23	2222827	0.20444	0.419	101	22	1145409	-0.17357	0.5689	101	22	1327989	0.14318	0.44308
ENSG00000242732	RGAG4	X	71345958	71353758	4	2	2364749	-0.80732	0.79026	4	2	1215938	0.26564	0.39526	4	2	1408971	0.15622	0.43793
ENSG00000102309	PIN4	X	71399203	71523776	98	18	2364005	0.4509	0.32603	98	18	1215713	-0.14641	0.5582	98	18	1408453	-0.83429	0.79794
ENSG00000186871	ERCC6L	X	71423510	71460897	28	10	2364271	0.68831	0.24563	28	10	1215797	-0.042017	0.51676	28	10	1408633	-0.55463	0.71043
ENSG00000198034	RPS4X	X	71474529	71499150	19	3	2363207	0.093259	0.46285	19	3	1215468	-0.82763	0.79606	19	3	1407899	-0.093084	0.53708
ENSG00000125931	CITED1	X	71520488	71529037	4	2	2322132	-0.3034	0.61921	3	2	1215736	-1.2665	0.89733	3	2	1408464	0.49618	0.30989
ENSG00000147099	HDAC8	X	71548366	71794953	61	13	2237715	2.6809	0.0036715	59	12	1154579	3.1552	0.00080196	58	11	1337432	0.83396	0.20215
ENSG00000067177	PHKA1	X	71797664	71936167	30	6	2358531	2.3684	0.0089323	28	5	1211831	2.5702	0.0050815	29	5	1405467	0.78935	0.21495
ENSG00000184911	DMRTC1B	X	71994833	72069636	1	1	2362466	-0.33689	0.6319	1	1	1215516	0.1138	0.4547	1	1	1407110	1.0669	0.143
ENSG00000159123	DMRTC1	X	72090859	72165653	4	2	2361047	0.2591	0.39778	4	2	1214513	1.6752	0.046948	4	2	1406694	0.73072	0.23248
ENSG00000186288	PABPC1L2A	X	72296115	72301351	1	1	2363896	1.2979	0.09716	1	1	1215663	0.9617	0.1681	1	1	1408393	1.1151	0.1324
ENSG00000204118	NAP1L6	X	72344876	72349919	3	2	2364048	-0.5988	0.72535	3	2	1215724	0.1422	0.44346	3	2	1408484	0.42154	0.33668
ENSG00000186462	NAP1L2	X	72431135	72436684	2	1	2364136	0.63739	0.26194	2	1	1215763	0.79078	0.21454	2	1	1408534	1.5351	0.062382
ENSG00000131264	CDX4	X	72665090	72676081	4	2	1736182	-1.5372	0.93788	4	2	888195	-1.5259	0.93648	4	2	1025533	-0.29541	0.61616
ENSG00000204116	CHIC1	X	72781036	72907937	86	11	2320661	1.5759	0.057527	80	10	1191269	0.38296	0.35087	80	10	1380032	1.7817	0.037399
ENSG00000187969	ZCCHC13	X	73522025	73525868	3	1	2364437	1.66	0.048455	3	1	1215901	0.97093	0.16579	3	1	1408696	2.9879	0.0014044
ENSG00000147100	SLC16A2	X	73639085	73754752	54	21	2267891	1.5296	0.063062	50	19	1161130	-0.062853	0.52506	50	19	1345339	2.0364	0.020857
ENSG00000131263	RLIM	X	73804052	73836452	12	3	2259830	0.38656	0.34954	12	3	1161256	-0.029081	0.5116	12	3	1344964	0.34121	0.36647
ENSG00000050030	KIAA2022	X	73951684	74147282	59	26	2167305	3.148	0.0008219	53	23	1114980	2.1916	0.014203	53	23	1291482	1.8219	0.034235
ENSG00000131269	ABCB7	X	74272115	74378567	44	21	1884999	2.9134	0.0017875	39	18	938898	2.5675	0.0051223	39	18	1087613	0.91186	0.18092
ENSG00000094841	UPRT	X	74491920	74525435	6	4	1736316	1.4037	0.080203	6	4	888181	0.68563	0.24647	6	4	1025682	0.65302	0.25687
ENSG00000102383	ZDHHC15	X	74587262	74745337	49	14	2332177	2.8197	0.0024035	42	11	1200326	2.2559	0.012037	42	11	1390637	1.3888	0.082445
ENSG00000186675	MAGEE2	X	75001823	75007079	3	1	2364940	2.8024	0.0025364	3	1	1216018	2.3352	0.0097669	3	1	1409082	1.6804	0.046435
ENSG00000102390	PBDC1	X	75390771	75399039	8	4	2364255	1.1166	0.13209	8	4	1215818	-0.31738	0.62452	8	4	1408596	2.163	0.015269
ENSG00000196468	FGF16	X	76707648	76713769	2	1	2364438	0.72268	0.23494	2	1	1215852	-0.21018	0.58324	2	1	1408747	0.40804	0.34162
ENSG00000085224	ATRX	X	76759356	77043702	140	16	2295457	-0.61779	0.73164	84	22	1163196	0.2493	0.40156	85	22	1339437	0.14265	0.44328
ENSG00000102158	MAGT1	X	77080861	77153090	50	6	2364563	-0.67833	0.75122	21	12	1215691	0.18143	0.42801	21	12	1408437	1.5206	0.064177
ENSG00000131174	COX7B	X	77152935	77163870	9	3	2126271	-0.12601	0.55014	3	2	1052207	0.011889	0.49526	4	2	1086127	1.7921	0.036561
ENSG00000165240	ATP7A	X	77164194	77306892	80	9	2319816	-0.19049	0.57554	39	12	1166749	1.4706	0.070695	39	12	1353295	4.1369	1.7603e-05
ENSG00000226784	PGAM4	X	77222458	77227135	1	1	2364998	-0.59806	0.7251	NA	NA	NA	NA	NA	NA	NA	NA	NA	NA
ENSG00000102144	PGK1	X	77318685	77385793	21	12	2321224	0.74678	0.2276	19	11	1189749	0.65826	0.25519	20	12	1381897	2.6938	0.0035317
ENSG00000187325	TAF9B	X	77384245	77397203	6	3	2363893	-1.0044	0.84242	5	3	1215684	-0.17718	0.57032	6	3	1408311	0.2357	0.40683
ENSG00000173198	CYSLTR1	X	77525961	77585048	32	9	2325200	0.47871	0.31607	27	7	1191551	0.62235	0.26686	28	8	1381356	0.073637	0.47065
ENSG00000179300	ZCCHC5	X	77910566	77916825	5	3	2364778	-1.1476	0.87443	5	3	1215953	0.82929	0.20347	5	3	1408985	-0.3348	0.63111
ENSG00000147145	LPAR4	X	78001206	78013591	21	7	2353661	-1.9728	0.97574	20	7	1214676	-0.3349	0.63115	20	7	1407008	-1.1865	0.8823
ENSG00000078589	P2RY10	X	78198829	78218451	12	6	2363574	-0.89117	0.81358	12	6	1215572	-0.6284	0.73513	12	6	1408162	0.64424	0.25971
ENSG00000147138	GPR174	X	78424469	78428726	8	2	2364963	-0.022784	0.50909	8	2	1216014	-1.5665	0.94139	8	2	1409109	1.1844	0.11813
ENSG00000078596	ITM2A	X	78614881	78625164	25	6	2361793	-0.63855	0.73844	25	6	1215050	0.85642	0.19588	25	6	1406903	1.0333	0.15073
ENSG00000122145	TBX22	X	79268255	79288268	27	5	2317608	-1.096	0.86346	27	5	1191476	-0.21036	0.58331	27	5	1380173	-0.75758	0.77565
ENSG00000174016	FAM46D	X	79589003	79701810	72	13	2212445	0.038837	0.48451	69	12	1132738	1.2673	0.10252	69	12	1312271	0.76828	0.22116
ENSG00000165288	BRWD3	X	79925353	80067187	160	18	2338396	1.746	0.040402	154	17	1202179	2.725	0.0032155	155	17	1392545	-0.11182	0.54452
ENSG00000198157	HMGN5	X	80368200	80459441	50	27	2345801	0.87956	0.18955	48	25	1205283	0.62188	0.26701	49	26	1397521	2.3687	0.0089243
ENSG00000131171	SH3BGRL	X	80455442	80555046	84	29	2350862	-0.33258	0.63028	80	27	1214105	-0.59391	0.72371	83	28	1407049	2.2979	0.010784
ENSG00000196767	POU3F4	X	82761269	82765775	2	1	2364684	2.0473	0.020315	2	1	1215920	2.0227	0.021553	2	1	1408924	1.8994	0.028756
ENSG00000183035	CYLC1	X	83114154	83142705	61	8	2364475	1.2804	0.10021	58	8	1215830	1.2061	0.11388	58	8	1408779	1.3762	0.084373
ENSG00000072133	RPS6KA6	X	83317984	83444933	240	18	2364643	4.052	2.5392e-05	233	17	1215892	1.7508	0.039993	240	18	1408907	4.4601	4.0961e-06
ENSG00000165259	HDX	X	83571882	83759487	340	36	2360100	6.1753	3.3023e-10	337	36	1213822	3.9818	3.4203e-05	337	36	1406024	5.3306	4.8939e-08
ENSG00000155008	APOOL	X	84256832	84344069	74	5	2337958	-1.0992	0.86416	71	4	1201968	0.10923	0.45651	71	4	1393869	-0.84352	0.80053
ENSG00000184788	SATL1	X	84346293	84366054	40	4	2341942	-0.94789	0.82841	40	4	1203485	0.31122	0.37782	40	4	1395499	-0.63831	0.73837
ENSG00000147180	ZNF711	X	84496997	84529368	33	4	2363247	2.32	0.010172	32	4	1215414	0.041313	0.48352	32	4	1407940	2.7498	0.002982
ENSG00000124429	POF1B	X	84531402	84636748	92	24	2313227	2.3812	0.0086283	89	22	1188023	-0.24719	0.59762	90	23	1377009	3.3027	0.00047887
ENSG00000188419	CHM	X	85115185	85304566	303	14	2359631	2.2676	0.011676	300	14	1215603	2.9746	0.001467	301	14	1405779	-1.1686	0.87871
ENSG00000126733	DACH2	X	85401462	86088607	1169	109	2360229	3.6701	0.00012121	1143	110	1213745	2.3306	0.0098873	1150	108	1406165	1.8475	0.032339
ENSG00000102271	KLHL4	X	86770752	86926050	284	44	2359536	-0.15043	0.55979	268	40	1215117	0.036738	0.48535	278	43	1406486	0.28939	0.38614
ENSG00000147183	CPXCR1	X	88000226	88010786	18	6	2294621	-2.0915	0.98176	18	6	1179395	0.32305	0.37333	18	6	1366207	-0.79386	0.78636
ENSG00000174740	PABPC5	X	90687594	90694583	11	3	2363863	2.0547	0.019956	11	3	1215628	0.40824	0.34155	11	3	1408395	1.8874	0.029554
ENSG00000102290	PCDH11X	X	91032260	91879229	272	36	2050247	-1.0532	0.85388	268	35	1051893	-0.083259	0.53318	272	36	1221144	-1.0126	0.84437
ENSG00000186310	NAP1L3	X	92924929	92930567	3	2	2362159	3.1434	0.00083511	3	2	1215035	2.138	0.016257	3	2	1407284	0.77948	0.21785
ENSG00000179083	FAM133A	X	92927012	92968273	32	12	2363973	2.6685	0.0038095	32	12	1215673	1.2921	0.098163	32	12	1408460	1.1583	0.12337
ENSG00000147202	DIAPH2	X	95937662	96860996	1103	78	2354701	3.1182	0.00090995	1086	79	1211789	1.6364	0.05088	1089	80	1403818	1.7669	0.038622
ENSG00000204086	RPA4	X	96136907	96141446	5	3	2364793	0.21351	0.41546	4	2	1215928	0.091371	0.4636	5	3	1409008	-0.082917	0.53304
ENSG00000165194	PCDH19	X	99545642	99667271	86	16	2313254	1.5718	0.057994	85	15	1194198	0.96474	0.16734	86	16	1377928	-0.12845	0.55111
ENSG00000000005	TNMD	X	99837799	99855882	10	2	2362108	-0.26563	0.60474	10	2	1214891	0.70215	0.24129	10	2	1407377	-0.76054	0.77653
ENSG00000000003	TSPAN6	X	99882667	99896988	7	3	2340141	-0.27454	0.60817	7	3	1200317	-1.2406	0.89262	7	3	1395726	-1.5066	0.93405
ENSG00000102359	SRPX2	X	99897215	99927296	13	5	2358994	0.48749	0.31296	13	5	1213852	-0.32414	0.62709	13	5	1405302	-0.18777	0.57447
ENSG00000102362	SYTL4	X	99928488	99989110	42	7	2333863	-1.0802	0.85997	41	7	1199493	-0.644	0.74021	41	7	1389741	-0.893	0.81407
ENSG00000101811	CSTF2	X	100073384	100096921	10	4	2274291	-0.079655	0.53174	10	4	1166345	0.042547	0.48303	10	4	1355633	-1.3402	0.90991
ENSG00000007952	NOX1	X	100097313	100131334	18	2	2349969	0.035943	0.48566	17	2	1213730	0.36054	0.35922	18	2	1400616	-0.99884	0.84106
ENSG00000182489	XKRX	X	100167431	100186422	10	2	2363218	-0.032526	0.51297	10	2	1215340	-0.88073	0.81077	10	2	1408038	-0.55983	0.7122
ENSG00000174225	ARL13A	X	100222697	100246818	15	7	2363142	-0.63157	0.73617	15	7	1215340	-0.20996	0.58315	15	7	1407962	-0.82761	0.79606
ENSG00000188917	TRMT2B	X	100263335	100309105	69	17	2344215	0.76334	0.22263	69	17	1205624	0.090661	0.46388	69	17	1396356	1.1295	0.12934
ENSG00000126950	TMEM35	X	100331709	100352353	17	10	2288648	0.13121	0.44781	16	9	1215106	0.91496	0.18011	16	9	1407433	0.43121	0.33316
ENSG00000102384	CENPI	X	100351178	100419670	178	19	2346386	1.9803	0.023836	172	18	1214312	2.1055	0.017623	174	19	1401820	1.8018	0.035785
ENSG00000102385	DRP2	X	100472758	100520486	103	17	2351230	3.1473	0.0008238	96	15	1215439	3.1128	0.00092666	95	15	1408020	1.4042	0.080128
ENSG00000102387	TAF7L	X	100522241	100550059	53	8	2340026	1.6226	0.052332	51	7	1202693	1.6796	0.046517	52	7	1393580	0.62452	0.26614
ENSG00000126953	TIMM8A	X	100599649	100606184	3	2	1946028	2.154	0.015622	3	2	997577	1.0171	0.15456	3	2	1153535	1.492	0.067847
ENSG00000010671	BTK	X	100603435	100643183	44	19	2363434	0.56381	0.28644	43	18	1215505	1.0753	0.14112	43	18	1408053	0.862	0.19434
ENSG00000241343	RPL36A	X	100643812	100652105	10	5	2364388	2.6306	0.0042613	9	5	1215811	2.8801	0.0019877	10	5	1408719	1.6793	0.046549
ENSG00000257529	RPL36A-HNRNPH2	X	100643999	100668285	28	11	2319082	3.0806	0.001033	27	11	1191399	2.5353	0.0056182	28	11	1381064	1.9756	0.024102
ENSG00000102393	GLA	X	100651791	100664913	20	10	2301101	3.5015	0.00023134	19	10	1181158	2.7845	0.0026801	20	10	1370100	2.228	0.012939
ENSG00000126945	HNRNPH2	X	100661283	100670121	11	6	2249700	1.9639	0.024773	11	6	1156112	2.6679	0.0038161	11	6	1338727	0.284	0.38821
ENSG00000196440	ARMCX4	X	100671275	100789446	113	22	2319434	4.1425	1.718e-05	109	20	1197591	3.498	0.00023435	109	20	1387307	2.0187	0.021761
ENSG00000126947	ARMCX1	X	100803514	100810683	5	3	2364127	2.3684	0.0089315	4	2	1215669	0.034165	0.48637	5	3	1408548	3.0615	0.0011011
ENSG00000198960	ARMCX6	X	100869110	100874991	3	1	2362349	2.1667	0.01513	3	1	1215102	1.526	0.063509	3	1	1407407	0.87993	0.18945
ENSG00000102401	ARMCX3	X	100875787	100883833	5	3	2361988	1.296	0.097483	5	3	1215108	2.9103	0.0018052	5	3	1407040	1.3075	0.095518
ENSG00000184867	ARMCX2	X	100909267	100916876	8	3	2359106	2.072	0.019131	8	3	1213836	3.468	0.00026221	8	3	1405430	0.80271	0.21107
ENSG00000126952	NXF5	X	101086085	101114549	47	6	2337517	0.80703	0.20983	46	5	1201491	3.3138	0.00046021	46	5	1391996	2.0691	0.019267
ENSG00000166432	ZMAT1	X	101136262	101189004	50	15	2288990	2.2593	0.011933	46	13	1173076	3.655	0.00012857	46	13	1358689	2.6944	0.0035254
ENSG00000184905	TCEAL2	X	101378660	101383683	7	3	2362198	0.63993	0.26111	7	3	1214990	2.5038	0.0061433	7	3	1407367	1.746	0.040403
ENSG00000204071	TCEAL6	X	101394448	101399942	6	3	2364671	0.3126	0.37729	6	3	1215891	0.84169	0.19998	6	3	1408940	2.1211	0.016958
ENSG00000184515	BEX5	X	101407680	101413029	3	2	2364506	1.4824	0.069118	3	2	1215839	1.0307	0.15134	3	2	1408826	1.2656	0.10282
ENSG00000215046	TCP11X1	X	101468280	101568445	4	2	2356730	1.6241	0.052178	4	2	1212802	2.2188	0.013249	4	2	1404088	1.2912	0.098311
ENSG00000185554	NXF2	X	101468280	101582634	4	2	2356730	1.6241	0.052178	4	2	1212802	2.2188	0.013249	4	2	1404088	1.2912	0.098311
ENSG00000185945	NXF2B	X	101614316	101728732	6	2	2356932	2.9169	0.0017676	6	2	1213346	2.0741	0.019037	6	2	1403746	2.6025	0.0046276
ENSG00000215029	TCP11X2	X	101628549	101728732	6	2	2356932	2.9169	0.0017676	6	2	1213346	2.0741	0.019037	6	2	1403746	2.6025	0.0046276
ENSG00000158164	TMSB15A	X	101767604	101773712	4	2	2364249	3.0712	0.0010661	4	2	1215768	2.2634	0.011806	4	2	1408641	1.4481	0.073798
ENSG00000125962	ARMCX5	X	101852096	101860087	10	6	2364351	1.7619	0.039047	9	5	1215768	1.2138	0.11241	9	5	1408671	-0.08839	0.53522
ENSG00000198932	GPRASP1	X	101904294	101915011	9	5	2364387	0.60049	0.27409	9	5	1215828	1.4697	0.070826	9	5	1408719	-0.69295	0.75583
ENSG00000158301	GPRASP2	X	101965104	101974607	8	4	2364889	-0.10286	0.54096	8	4	1215981	0.87026	0.19208	8	4	1409068	-0.22119	0.58753
ENSG00000198908	BHLHB9	X	101973616	102009468	30	9	2322705	1.1951	0.11603	29	9	1193272	0.98966	0.16117	29	9	1382437	0.71844	0.23624
ENSG00000102128	RAB40AL	X	102190200	102194228	3	1	2364288	0.63605	0.26237	3	1	1215763	0.61653	0.26877	3	1	1408685	-0.1011	0.54026
ENSG00000133169	BEX1	X	102316579	102321168	2	1	2360549	0.60059	0.27405	2	1	1214558	0.32937	0.37094	2	1	1406151	1.7202	0.042701
ENSG00000147206	NXF3	X	102329738	102350157	23	13	2362475	1.3609	0.08678	23	13	1215113	0.44437	0.32839	23	13	1407521	2.0977	0.017964
ENSG00000102409	BEX4	X	102468020	102473174	6	3	2364740	1.1165	0.1321	6	3	1215940	-1.2136	0.88755	6	3	1408960	2.5417	0.0055165
ENSG00000180964	TCEAL8	X	102506923	102512131	3	2	2360684	1.0385	0.14951	3	2	1214485	-0.24086	0.59517	3	2	1406360	0.99808	0.15912
ENSG00000204065	TCEAL5	X	102527619	102533800	2	1	2364050	0.60101	0.27392	1	1	1215338	-0.11556	0.546	1	1	1407918	-1.1221	0.8691
ENSG00000133134	BEX2	X	102563274	102567974	7	4	2184186	2.5096	0.0060441	6	4	1106313	2.0713	0.019165	6	4	1280360	0.65126	0.25744
ENSG00000182916	TCEAL7	X	102583124	102588254	5	3	2362277	3.0657	0.0010859	5	3	1215091	1.0422	0.14867	5	3	1407346	2.7773	0.0027404
ENSG00000185222	WBP5	X	102609373	102614397	3	2	2364881	0.13067	0.44802	3	2	1215982	-0.37877	0.64757	3	2	1409059	0.52203	0.30083
ENSG00000166681	NGFRAP1	X	102629268	102634005	4	2	2364492	0.18643	0.42605	4	2	1215851	-0.45797	0.67651	4	2	1408801	0.53631	0.29587
ENSG00000172476	RAB40A	X	102753678	102776417	8	5	2361933	0.22394	0.4114	8	5	1215033	0.63807	0.26171	8	5	1407060	-0.31968	0.62539
ENSG00000133142	TCEAL4	X	102829159	102843657	6	4	2364100	-0.52775	0.70116	6	4	1215690	-0.32966	0.62917	6	4	1408570	-0.91597	0.82016
ENSG00000196507	TCEAL3	X	102860379	102885618	17	9	2363259	0.69601	0.24321	16	8	1215356	0.55956	0.28789	16	8	1407957	-0.045354	0.51809
ENSG00000172465	TCEAL1	X	102881632	102886881	2	1	2364781	-0.90864	0.81823	2	1	1215949	-1.3461	0.91086	2	1	1408992	-0.62675	0.73459
ENSG00000123562	MORF4L2	X	102929424	102945086	17	8	2215661	2.6315	0.0042504	16	8	1174511	2.5085	0.0060625	16	8	1360155	0.29874	0.38257
ENSG00000188828	GLRA4	X	102961152	102985583	30	7	2364164	1.9523	0.025453	28	6	1215699	2.1578	0.01547	29	6	1408586	0.1569	0.43766
ENSG00000179363	TMEM31	X	102963837	102969956	3	1	2364580	1.8245	0.034041	3	1	1215887	1.9115	0.027973	3	1	1408853	0.56274	0.28681
ENSG00000123560	PLP1	X	103026647	103048548	31	9	1959102	1.6176	0.052874	21	9	1215606	0.985	0.16231	27	10	1238359	-0.61141	0.72954
ENSG00000123570	RAB9B	X	103076252	103089158	14	6	2363000	0.36997	0.3557	13	6	1215205	1.8003	0.035905	14	6	1407901	-0.67976	0.75167
ENSG00000158427	TMSB15B	X	103171479	103230570	66	14	2363665	-0.30058	0.61813	66	14	1215529	0.66802	0.25206	66	14	1408295	-0.026232	0.51046
ENSG00000123569	H2BFWT	X	103264719	103270259	4	2	2364943	0.058105	0.47683	4	2	1216010	-0.60029	0.72584	4	2	1409093	0.57246	0.2835
ENSG00000101812	H2BFM	X	103266269	103298021	37	13	2296621	-0.90473	0.8172	36	12	1179455	-0.074101	0.52953	37	13	1367406	-0.10555	0.54203
ENSG00000176274	SLC25A53	X	103342898	103403708	40	11	2341461	0.52034	0.30141	40	11	1203247	0.56239	0.28692	39	11	1394901	-0.097647	0.53889
ENSG00000166707	ZCCHC18	X	103354822	103361533	4	2	2364112	1.1666	0.1217	4	2	1215656	-0.097295	0.53875	3	2	1408454	-0.69694	0.75708
ENSG00000123575	FAM199X	X	103409301	103441583	33	14	2299051	1.1356	0.12806	28	11	1192255	0.5207	0.30129	30	12	1365478	1.7711	0.038274
ENSG00000123576	ESX1	X	103493719	103501614	4	2	2363798	1.3203	0.093368	4	2	1215624	-0.53996	0.70539	4	2	1408334	2.1846	0.014459
ENSG00000189108	IL1RAPL2	X	103808996	105012822	839	136	2311930	1.2384	0.10779	797	125	1194686	-0.67371	0.74975	805	127	1384986	1.8521	0.032005
ENSG00000133149	TEX13A	X	104462611	104467358	6	4	2154799	1.2524	0.10522	6	4	1106544	1.0223	0.15332	6	4	1280877	1.3935	0.08173
ENSG00000123572	NRK	X	105064536	105203602	96	22	2349199	1.9151	0.027742	92	20	1208523	-0.28403	0.61181	93	20	1400283	1.9251	0.027106
ENSG00000123561	SERPINA7	X	105276197	105284729	8	5	2364835	-0.056607	0.52257	7	4	1215963	-1.1156	0.8677	8	5	1409024	-0.60027	0.72584
ENSG00000157502	MUM1L1	X	105410298	105453949	31	22	2283192	-0.6057	0.72764	31	22	1173472	-0.5426	0.7063	31	22	1359220	-0.31158	0.62232
ENSG00000147231	CXorf57	X	105853160	105923672	42	27	2333933	0.045615	0.48181	40	25	1199216	1.0507	0.1467	41	26	1389679	-1.9341	0.97345
ENSG00000133135	RNF128	X	105935024	106041223	75	42	2246586	-0.7831	0.78322	71	39	1169496	0.58475	0.27936	70	38	1353542	-0.77844	0.78185
ENSG00000133138	TBC1D8B	X	106043910	106120375	47	22	2282209	1.9246	0.02714	46	22	1186667	1.1906	0.11691	46	22	1374023	-0.071642	0.52856
ENSG00000133131	MORC4	X	106056101	106245474	140	58	2294273	1.2233	0.11062	129	53	1200219	0.39694	0.34571	135	56	1379682	-0.14061	0.55591
ENSG00000165376	CLDN2	X	106141394	106175091	30	20	2237814	0.22636	0.41046	26	17	1190189	-0.55346	0.71002	29	20	1328811	-0.033487	0.51336
ENSG00000147223	RIPPLY1	X	106142293	106148565	5	3	2363288	1.5428	0.061438	4	2	1215195	-0.3585	0.64002	5	3	1408090	0.99762	0.15923
ENSG00000089682	RBM41	X	106306650	106364057	32	15	2363859	1.1801	0.11898	31	14	1215598	0.86275	0.19414	31	14	1408385	0.35381	0.36174
ENSG00000198088	NUP62CL	X	106365657	106451670	43	21	2246918	1.6898	0.045537	41	20	1183612	0.94301	0.17284	41	20	1370917	0.51563	0.30305
ENSG00000080572	PIH1D3	X	106447862	106488473	26	15	2260822	0.32688	0.37188	22	12	1185799	1.6979	0.04476	23	12	1341731	-1.0278	0.84797
ENSG00000147234	FRMPD3	X	106763680	106849481	28	16	2273086	0.56875	0.28476	25	14	1215139	-0.28626	0.61266	25	14	1407560	-1.2324	0.8911
ENSG00000147224	PRPS1	X	106869737	106895256	5	3	2361458	1.7983	0.036068	5	3	1214749	-1.1345	0.8717	5	3	1406869	1.421	0.077663
ENSG00000157514	TSC22D3	X	106955451	107022572	32	8	2325169	0.25525	0.39926	29	7	1193210	0.62984	0.2644	29	7	1382302	-1.5789	0.94283
ENSG00000170935	NCBP2L	X	107018963	107038912	13	3	2364697	-0.97482	0.83517	5	2	1215748	-2.0492	0.97978	5	2	1408631	-0.67062	0.74877
ENSG00000080561	MID2	X	107066985	107171423	55	14	2341094	-0.26276	0.60363	52	13	1203017	-0.1049	0.54177	52	13	1393680	-1.9388	0.97373
ENSG00000170925	TEX13B	X	107223094	107227600	3	2	1946312	-0.85011	0.80237	3	2	997688	-0.62387	0.73364	3	2	1153708	-0.085854	0.53421
ENSG00000101842	VSIG1	X	107286200	107323414	39	8	2363316	-0.14854	0.55904	38	8	1215453	0.43093	0.33326	38	8	1407979	-1.6867	0.95417
ENSG00000101843	PSMD10	X	107326437	107336848	5	2	2363087	-0.77148	0.77979	5	2	1215398	-0.91605	0.82018	5	2	1407849	-0.25757	0.60163
ENSG00000101844	ATG4A	X	107332898	107398901	43	10	2334392	0.13674	0.44562	42	9	1199938	0.53711	0.2956	42	9	1389951	-0.90018	0.81599
ENSG00000197565	COL4A6	X	107385780	107684727	159	21	2338899	1.1218	0.13098	154	20	1202814	0.44948	0.32654	154	20	1393273	1.1355	0.12809
ENSG00000188153	COL4A5	X	107681074	107941775	74	41	2228313	1.5219	0.064013	70	38	1140817	1.4893	0.06821	70	38	1320965	1.283	0.099739
ENSG00000260548	RP6-24A23.6	X	107964300	107977917	1	1	2364064	0.72508	0.2342	1	1	1215727	1.07	0.1423	1	1	1408497	-1.2838	0.9004
ENSG00000133124	IRS4	X	107974712	107981651	5	1	2364760	1.2823	0.099867	5	1	1215913	1.0372	0.14981	5	1	1409008	-0.61295	0.73004
ENSG00000101890	GUCY2F	X	108615135	108727301	36	17	1859100	0.47509	0.31736	35	16	943532	-0.16671	0.5662	35	16	1092777	0.65485	0.25628
ENSG00000101888	NXT2	X	108777010	108788919	5	1	2186559	0.36127	0.35895	5	1	1117731	0.93884	0.17391	5	1	1304040	0.066682	0.47342
ENSG00000176076	KCNE1L	X	108865929	108870393	2	1	1735992	0.15136	0.43985	2	1	888128	0.1476	0.44133	2	1	1025410	0.44994	0.32638
ENSG00000068366	ACSL4	X	108866473	108978632	35	18	2148083	0.47596	0.31705	31	17	1088592	0.87692	0.19027	35	18	1276763	0.091528	0.46354
ENSG00000157600	TMEM164	X	109243859	109426962	45	13	2224341	4.5778	2.3494e-06	45	13	1142833	3.3448	0.00041174	45	13	1323310	2.3665	0.008978
ENSG00000101935	AMMECR1	X	109436414	109685461	32	7	2210370	1.1565	0.12373	31	7	1147811	1.1585	0.12332	32	7	1315610	0.84944	0.19782
ENSG00000243978	RGAG1	X	109600044	109700562	16	2	2360336	1.2499	0.10568	16	2	1214448	1.0741	0.1414	16	2	1406048	0.7453	0.22804
ENSG00000101938	CHRDL1	X	109916084	110041286	12	5	1542857	0.96147	0.16816	12	5	778714	1.2955	0.097576	12	5	913878	-1.5085	0.93428
ENSG00000077264	PAK3	X	110185513	110471589	31	15	1791082	0.10965	0.45634	30	14	928110	-0.19451	0.57711	31	15	1059393	0.56	0.28774
ENSG00000077274	CAPN6	X	110487331	110515751	4	2	2050583	-0.32359	0.62687	4	2	1052111	1.347	0.088984	4	2	1217325	-1.359	0.91293
ENSG00000077279	DCX	X	110536007	110657603	15	9	1755423	-1.0949	0.86323	15	9	895609	-2.2801	0.9887	15	9	1038894	0.77719	0.21852
ENSG00000101901	ALG13	X	110907043	111004877	17	8	1107765	0.04575	0.48175	17	8	560544	0.12674	0.44958	17	8	642154	-0.7662	0.77822
ENSG00000072315	TRPC5	X	111016543	111328004	180	30	2027938	-0.18872	0.57484	178	29	1045721	-0.88083	0.8108	179	29	1206669	0.69829	0.2425
ENSG00000187823	ZCCHC16	X	111695727	111701473	8	2	2363801	-0.17171	0.56817	8	2	1215579	-0.89417	0.81438	8	2	1408382	0.17352	0.43112
ENSG00000182508	LHFPL1	X	111872876	111925375	44	6	2307164	-0.92521	0.82257	43	6	1185234	-1.429	0.9235	43	6	1373060	-1.0285	0.84815
ENSG00000126016	AMOT	X	112016731	112086043	34	11	2363375	1.3621	0.086587	31	9	1215390	1.2444	0.10668	31	9	1407991	-0.85305	0.80319
ENSG00000147246	HTR2C	X	113816551	114145624	178	17	2243838	2.368	0.0089433	173	16	1154632	0.78879	0.21512	175	17	1338549	2.7203	0.0032613
ENSG00000123496	IL13RA2	X	114237538	114256540	29	4	2314426	1.7465	0.040359	27	3	1211418	0.31124	0.37781	27	3	1404840	2.5346	0.0056284
ENSG00000130224	LRCH2	X	114344185	114470635	98	13	2304009	1.4845	0.068842	97	13	1188796	-0.27635	0.60886	98	13	1372089	2.1987	0.013951
ENSG00000175718	RBMXL3	X	114421963	114428431	14	3	2364784	1.8503	0.032135	14	3	1215954	-0.29617	0.61645	14	3	1408990	2.7505	0.0029755
ENSG00000102021	LUZP4	X	114522293	114543121	22	4	2249401	0.22752	0.41001	22	4	1155980	-0.9233	0.82208	22	4	1338560	1.3371	0.090596
ENSG00000102024	PLS3	X	114793501	114886181	46	24	2008179	2.9276	0.001708	45	24	1040691	0.74585	0.22788	45	24	1203571	2.4564	0.0070159
ENSG00000228532	RP1-241P17.4	X	114951650	114955669	5	2	2364016	1.4599	0.072165	5	2	1215690	-0.26499	0.60449	5	2	1408486	2.4493	0.0071565
ENSG00000180772	AGTR2	X	115299975	115307225	9	2	2362168	1.6462	0.049858	9	2	1215049	0.73541	0.23104	9	2	1407279	1.7094	0.043686
ENSG00000087916	SLC6A14	X	115565790	115593625	44	10	2363481	1.2421	0.10709	43	10	1215464	1.0388	0.14945	44	10	1408164	0.87755	0.19009
ENSG00000204019	CT83	X	115591849	115596164	4	2	2361667	0.60013	0.27421	4	2	1214916	0.39351	0.34697	4	2	1406911	0.048146	0.4808
ENSG00000003096	KLHL13	X	117030776	117253303	94	5	2161588	1.9694	0.024455	93	5	1109951	1.5616	0.059191	93	5	1284774	0.82897	0.20356
ENSG00000131725	WDR44	X	117478036	117584924	151	6	2341765	0.68125	0.24786	138	4	1211017	-1.0304	0.84859	139	5	1399350	2.0909	0.018268
ENSG00000147251	DOCK11	X	117627861	117821126	265	48	2352673	1.6411	0.050389	263	47	1212514	0.022445	0.49105	263	47	1404373	2.4904	0.0063807
ENSG00000131724	IL13RA1	X	117859535	117929502	113	13	2353132	2.0683	0.019305	106	11	1209578	0.88571	0.18789	113	13	1401853	3.4238	0.00030879
ENSG00000174460	ZCCHC12	X	117955753	117961931	4	2	2363132	1.4476	0.073858	3	2	1215115	1.8865	0.029612	4	2	1407948	-0.22619	0.58947
ENSG00000175556	LONRF3	X	118106581	118153318	46	12	2363548	2.672	0.0037705	45	12	1215528	2.5875	0.0048332	45	12	1408148	1.5555	0.059913
ENSG00000250423	KIAA1210	X	118211598	118286542	39	11	2202256	0.87666	0.19034	37	11	1162253	1.3931	0.081788	37	11	1345862	-1.1398	0.8728
ENSG00000101856	PGRMC1	X	118368216	118379429	5	2	2363904	0.42403	0.33577	5	2	1215657	-1.5119	0.93472	5	2	1408408	0.86979	0.19221
ENSG00000077713	SLC25A43	X	118531023	118589441	125	15	2363837	3.464	0.00026606	125	15	1215599	2.2898	0.011017	125	15	1408399	1.5455	0.061112
ENSG00000005022	SLC25A5	X	118600363	118606282	14	5	2364524	2.7459	0.0030175	14	5	1215873	1.6923	0.045292	14	5	1408811	0.91686	0.17961
ENSG00000018610	CXorf56	X	118671112	118701397	61	3	2342851	0.33843	0.36752	61	3	1204687	-0.19674	0.57799	61	3	1395616	-0.64492	0.74051
ENSG00000077721	UBE2A	X	118706501	118719381	10	4	2361780	1.3639	0.086295	10	4	1214870	2.2405	0.012531	10	4	1407070	-2.5576	0.99473
ENSG00000186416	NKRF	X	118721300	118741858	18	7	2363881	3.2347	0.00060887	17	7	1215616	2.8916	0.0019165	16	6	1408312	-0.51515	0.69678
ENSG00000125354	2006-09-01	X	118748687	118829333	67	15	2347400	0.42309	0.33612	65	14	1206152	-0.27767	0.60937	65	14	1398490	0.052459	0.47908
ENSG00000187808	SOWAHD	X	118890576	118895164	15	5	2364243	0.61287	0.26998	15	5	1215776	1.0931	0.13718	15	5	1408627	-0.24501	0.59677
ENSG00000198918	RPL39	X	118919467	118927606	19	3	2358680	1.1029	0.13503	19	3	1214058	-0.097758	0.53894	19	3	1404782	1.0605	0.14446
ENSG00000125351	UPF3B	X	118966985	118988961	31	9	2275928	1.016	0.15481	30	8	1165914	0.71572	0.23708	30	8	1354731	0.70193	0.24136
ENSG00000125356	NDUFA1	X	119003450	119011625	25	3	2364192	0.60805	0.27158	25	3	1215733	-0.39555	0.65378	25	3	1408619	0.77762	0.2184
ENSG00000125352	RNF113A	X	119003497	119007791	17	3	2363940	0.72604	0.23391	17	3	1215635	-0.37057	0.64452	17	3	1408465	0.7271	0.23358
ENSG00000186471	AKAP14	X	119027800	119055679	41	16	2361981	-0.31655	0.62421	40	15	1214911	0.65366	0.25667	40	15	1407156	-0.36157	0.64116
ENSG00000101882	NKAP	X	119058014	119079735	44	8	2311674	1.5997	0.054829	44	8	1188338	0.95098	0.17081	44	8	1376906	0.79747	0.21259
ENSG00000203989	RHOXF2B	X	119204848	119213707	1	1	2358606	-0.22549	0.5892	1	1	1213639	-0.18708	0.5742	1	1	1405127	-0.18733	0.5743
ENSG00000101883	RHOXF1	X	119242011	119251847	8	3	2205265	-0.062185	0.52479	8	3	1133196	-0.66213	0.74606	8	3	1311576	0.60374	0.27301
ENSG00000177485	ZBTB33	X	119382607	119393253	12	5	2258836	0.2243	0.41126	12	5	1160894	-1.8349	0.96674	12	5	1344332	1.592	0.055696
ENSG00000125355	TMEM255A	X	119391505	119447411	34	12	2361118	0.010033	0.496	33	12	1214506	-0.13188	0.55246	33	12	1406655	1.2862	0.099187
ENSG00000101892	ATP1B4	X	119493967	119517226	4	2	2361893	0.99887	0.15893	4	2	1214615	0.68572	0.24644	4	2	1407439	0.25701	0.39859
ENSG00000005893	LAMP2	X	119560682	119605220	52	9	2363051	2.6944	0.0035262	52	9	1215319	1.3174	0.093848	52	9	1407892	1.5572	0.059711
ENSG00000158290	CUL4B	X	119657464	119711649	35	14	2362680	-1.2277	0.89022	35	14	1215157	0.18011	0.42853	35	14	1407684	-1.2993	0.90308
ENSG00000232119	MCTS1	X	119725865	119755929	20	5	2362600	-1.3552	0.91232	20	5	1215089	-0.28485	0.61212	20	5	1407671	-0.81481	0.79241
ENSG00000171155	C1GALT1C1	X	119758648	119766005	12	3	2360957	-0.41622	0.66138	12	3	1214568	-0.52418	0.69992	12	3	1406549	0.065804	0.47377
ENSG00000236446	CT47B1	X	120005457	120011779	5	3	2363747	-1.5167	0.93533	5	3	1215580	-0.087831	0.53499	5	3	1408326	0.33233	0.36982
ENSG00000236371	CT47A1	X	120110460	120121642	4	2	2361555	0.16694	0.43371	4	2	1214679	-0.049563	0.51976	4	2	1407036	-0.30802	0.62097
ENSG00000182890	GLUD2	X	120179462	120184794	6	2	2362605	1.348	0.088831	6	2	1215202	-0.83335	0.79768	6	2	1407564	1.5377	0.062058
ENSG00000125675	GRIA3	X	122316006	122625766	376	60	2352009	0.3029	0.38098	374	59	1209537	1.8447	0.032542	375	60	1401179	-0.22326	0.58833
ENSG00000125676	THOC2	X	122733412	122868906	154	20	2355081	0.53124	0.29763	151	19	1211044	-0.94125	0.82671	153	19	1402988	0.5409	0.29429
ENSG00000101966	XIAP	X	122991574	123048829	152	10	2362984	0.68561	0.24648	152	10	1215233	0.92671	0.17704	152	10	1407911	-0.18383	0.57292
ENSG00000101972	STAG2	X	123092062	123557514	517	85	2350091	0.99197	0.16061	509	83	1209746	2.1231	0.016871	516	85	1400002	0.7766	0.2187
ENSG00000183918	SH2D1A	X	123478194	123508005	14	7	2361903	-0.46085	0.67755	14	7	1214876	-0.97789	0.83594	14	7	1407187	-1.0618	0.85584
ENSG00000009694	TENM1	X	123508753	124099666	389	55	2118426	-0.15968	0.56344	388	55	1087354	0.32093	0.37413	388	55	1258352	-0.1457	0.55792
ENSG00000198354	DCAF12L2	X	125297337	125302080	1	1	1108728	-0.24714	0.5976	1	1	560938	0.53739	0.2955	1	1	642723	1.4237	0.07727
ENSG00000198889	DCAF12L1	X	125682369	125688834	4	2	2363781	-0.32408	0.62706	4	2	1215576	0.14419	0.44267	4	2	1408366	0.15077	0.44008
ENSG00000183631	CXorf64	X	125951747	125956769	10	4	2363322	2.4905	0.0063776	10	4	1215385	0.97559	0.16463	10	4	1408097	1.8513	0.032064
ENSG00000123165	ACTRT1	X	127183943	127188382	7	2	2364598	-0.1522	0.56049	7	2	1215878	0.39817	0.34525	7	2	1408880	1.8093	0.035205
ENSG00000102038	SMARCA1	X	128579480	128659477	60	8	2363612	-0.222	0.58784	60	8	1215516	0.54577	0.29261	59	8	1408242	-1.0522	0.85365
ENSG00000122126	OCRL	X	128671826	128727538	17	6	2142535	0.96865	0.16636	17	6	1100164	1.0831	0.13938	17	6	1273373	-0.29501	0.61601
ENSG00000122121	XPNPEP2	X	128870950	128904514	22	5	2241301	-0.58149	0.71954	20	4	1177161	0.23864	0.40569	21	5	1367084	1.1479	0.12551
ENSG00000122122	SASH3	X	128911955	128930177	4	2	1733975	0.77464	0.21927	4	2	887433	1.4672	0.071157	4	2	1024088	-0.50406	0.69289
ENSG00000188706	ZDHHC9	X	128936264	128979885	7	5	2005912	0.013775	0.4945	6	4	997599	-0.33667	0.63182	7	5	1190062	1.0292	0.15169
ENSG00000156697	UTP14A	X	129038097	129064737	19	6	2033147	-0.45127	0.6741	19	6	1043102	-0.84931	0.80215	19	6	1206724	0.49092	0.31174
ENSG00000085185	BCORL1	X	129113083	129193058	14	8	1789381	2.9289	0.0017011	13	7	938621	2.4355	0.0074359	14	8	1060694	0.3153	0.37627
ENSG00000102034	ELF4	X	129197849	129246691	29	9	2363162	3.1323	0.00086727	28	9	1215324	0.63285	0.26342	28	9	1407934	3.7162	0.00010113
ENSG00000156709	AIFM1	X	129262337	129301861	17	9	2353890	2.3639	0.0090421	15	8	1208347	1.1399	0.12716	16	9	1402670	2.1212	0.016951
ENSG00000134594	RAB33A	X	129303623	129319844	10	7	2346044	3.9457	3.978e-05	10	7	1204435	2.1373	0.016287	10	7	1398787	3.5813	0.00017097
ENSG00000056277	ZNF280C	X	129335685	129404873	41	21	2325055	1.4019	0.080471	39	20	1196052	1.4728	0.070402	37	19	1385214	2.1449	0.015981
ENSG00000102078	SLC25A14	X	129471874	129508335	53	7	2337206	4.2544	1.0479e-05	53	7	1201302	2.7876	0.0026549	53	7	1392383	4.7745	9.0065e-07
ENSG00000147262	GPR119	X	129517319	129521511	3	1	2362547	3.4265	0.00030572	3	1	1214859	2.216	0.013344	3	1	1407849	4.1284	1.8265e-05
ENSG00000134597	RBMX2	X	129533943	129548317	8	4	2363804	1.0687	0.1426	8	4	1215624	1.3366	0.090672	8	4	1408341	0.2012	0.42027
ENSG00000165675	ENOX2	X	129756350	130039208	166	62	2324374	2.3889	0.0084485	162	60	1193823	0.53893	0.29497	164	61	1384428	1.9549	0.025296
ENSG00000147256	ARHGAP36	X	130190216	130224857	50	14	2363014	2.0196	0.021714	48	13	1215280	0.74511	0.2281	48	13	1407814	0.60736	0.2718
ENSG00000147255	IGSF1	X	130406480	130535677	251	34	2362112	6.4795	4.6028e-11	247	33	1215004	4.7811	8.716e-07	248	33	1407229	4.7612	9.623e-07
ENSG00000171054	OR13H1	X	130675950	130680030	5	2	2362626	2.1445	0.015998	5	2	1215186	2.3092	0.010467	5	2	1407600	0.36394	0.35795
ENSG00000134602	MST4	X	131155293	131210971	76	17	2363743	0.53549	0.29615	71	15	1215508	0.044681	0.48218	71	15	1408308	-0.33062	0.62953
ENSG00000165694	FRMD7	X	131210021	131264048	69	14	2364371	1.0165	0.1547	68	14	1215792	1.0556	0.14556	68	14	1408729	-0.40147	0.65596
ENSG00000123728	RAP2C	X	131336053	131355471	6	3	2363301	1.6329	0.051249	6	3	1215459	1.3974	0.081152	6	3	1408002	0.21867	0.41345
ENSG00000076770	MBNL3	X	131502345	131625996	49	19	2363311	2.1207	0.016975	49	19	1215424	2.4758	0.0066475	49	19	1408047	0.82951	0.20341
ENSG00000171004	HS6ST2	X	131759044	132097423	322	31	2349192	0.84537	0.19895	314	29	1209764	0.62803	0.26499	318	30	1401830	-0.32683	0.6281
ENSG00000134588	USP26	X	132157659	132233137	42	10	2334466	-0.48013	0.68443	42	10	1200192	-0.40101	0.65579	42	10	1390499	-0.47574	0.68287
ENSG00000183434	TFDP3	X	132349697	132354376	3	2	2364469	1.045	0.14802	3	2	1215843	0.28183	0.38904	3	2	1408786	0.26225	0.39657
ENSG00000076716	GPC4	X	132433131	132551518	55	27	2157710	0.67099	0.25111	54	27	1106185	0.49679	0.30967	54	27	1280309	0.18742	0.42567
ENSG00000147257	GPC3	X	132668773	133121922	243	63	2276216	3.9776	3.4813e-05	234	59	1170797	2.9735	0.0014723	236	60	1356729	1.4798	0.069469
ENSG00000203952	CCDC160	X	133369077	133381237	8	5	2205352	4.9901	3.018e-07	8	5	1133193	4.3264	7.5781e-06	8	5	1311666	3.2222	0.000636
ENSG00000156531	PHF6	X	133505283	133563820	44	14	2363925	2.6606	0.0039006	43	14	1215621	2.4867	0.0064458	43	14	1408439	1.4548	0.072862
ENSG00000165704	HPRT1	X	133592183	133655543	34	16	2321504	3.9804	3.4397e-05	32	15	1194807	3.7438	9.0624e-05	32	15	1384245	2.2161	0.013343
ENSG00000170965	PLAC1	X	133698868	133900352	108	23	2324982	0.42134	0.33675	107	23	1194919	0.8429	0.19964	107	23	1384660	1.7295	0.04186
ENSG00000156504	FAM122B	X	133902596	133933262	4	2	2047863	0.23121	0.40858	4	2	1051173	-0.18861	0.5748	4	2	1215544	1.0283	0.15191
ENSG00000156500	FAM122C	X	133928819	133989640	7	4	2363116	-0.33342	0.63059	7	4	1215405	-1.7319	0.95836	7	4	1407872	0.83783	0.20106
ENSG00000101928	MOSPD1	X	134020656	134051297	21	4	2363119	-1.1102	0.86654	21	4	1215399	-1.5069	0.93408	21	4	1407881	-0.24307	0.59602
ENSG00000184785	SMIM10	X	134122968	134127501	2	1	2361424	-1.1307	0.8709	2	1	1214822	-0.78259	0.78306	2	1	1406763	-1.2248	0.88968
ENSG00000212747	FAM127C	X	134153543	134158559	6	4	2364622	-0.35272	0.63785	6	4	1215890	1.065	0.14344	6	4	1408892	0.42763	0.33446
ENSG00000134590	FAM127A	X	134164333	134168576	4	2	2363934	-0.83517	0.79819	4	2	1215586	-0.16703	0.56633	4	2	1408508	-1.233	0.89122
ENSG00000203950	FAM127B	X	134183962	134188226	3	2	2364709	-0.047015	0.51875	3	2	1215940	-0.31541	0.62377	3	2	1408928	2.1282	0.01666
ENSG00000169551	CT55	X	134289461	134307322	15	7	2363548	-0.42602	0.66495	14	7	1215451	-0.29818	0.61722	14	7	1408156	-1.037	0.85012
ENSG00000186376	ZNF75D	X	134381867	134480012	125	15	2321932	0.10339	0.45883	125	15	1194011	0.080686	0.46785	125	15	1382794	-0.1159	0.54613
ENSG00000173275	ZNF449	X	134476721	134498077	16	8	2363996	-0.20743	0.58216	16	8	1215654	-0.38955	0.65156	16	8	1408503	-0.86575	0.80669
ENSG00000165359	DDX26B	X	134652584	134717435	28	6	2274416	-0.91629	0.82024	28	6	1168939	-1.5917	0.94427	28	6	1353835	-0.58787	0.72169
ENSG00000232478	CT45A1	X	134845185	134858354	22	2	2249548	1.6474	0.049733	22	2	1156014	0.46062	0.32254	22	2	1338674	1.7113	0.043514
ENSG00000242185	CT45A2	X	134864214	134875614	1	1	2363684	2.356	0.009236	1	1	1215588	1.8204	0.03435	1	1	1408256	1.2747	0.1012
ENSG00000232417	CT45A3	X	134881488	134892885	1	1	2364341	2.3596	0.009147	1	1	1215831	1.7644	0.03883	1	1	1408670	1.3655	0.08605
ENSG00000228836	CT45A4	X	134927331	134955994	3	1	2359490	1.7792	0.0376	3	1	1213988	1.2484	0.10594	3	1	1405662	0.95784	0.16907
ENSG00000242284	CT45A5	X	134944598	134955994	3	1	2359490	1.7792	0.0376	3	1	1213988	1.2484	0.10594	3	1	1405662	0.95784	0.16907
ENSG00000226907	CT45A6	X	134961849	134973244	2	1	1106550	-0.16044	0.56373	1	1	559343	0.83095	0.203	1	1	639725	1.5853	0.05645
ENSG00000181433	SAGE1	X	134969374	134996220	39	4	2300180	1.2652	0.10289	37	3	1198177	-0.092319	0.53678	37	3	1388142	1.6785	0.046623
ENSG00000169446	MMGT1	X	135043229	135058222	12	4	2154701	0.66609	0.25268	12	4	1106444	1.1166	0.13209	12	4	1280880	-0.56602	0.71431
ENSG00000198689	SLC9A6	X	135065598	135130423	50	13	1987130	1.1722	0.12057	50	13	1019139	1.6743	0.047035	50	13	1178584	-0.77966	0.7822
ENSG00000022267	FHL1	X	135227559	135294518	32	11	2295224	0.77344	0.21963	32	11	1179208	2.0711	0.019176	32	11	1367116	-1.8194	0.96557
ENSG00000129680	MAP7D3	X	135294381	135340641	44	4	2335847	1.5253	0.063592	42	3	1200200	2.4198	0.0077639	44	4	1391333	-0.3146	0.62347
ENSG00000156920	GPR112	X	135381122	135520215	143	11	2336921	1.7612	0.039106	130	9	1199753	3.331	0.00043272	143	11	1392248	-0.70615	0.75995
ENSG00000102239	BRS3	X	135568046	135576939	3	1	1942846	1.4016	0.080524	3	1	996186	2.8764	0.0020115	3	1	1151744	-0.56694	0.71462
ENSG00000102241	HTATSF1	X	135577238	135595505	4	2	2363123	1.6322	0.051316	4	2	1215374	0.79057	0.2146	4	2	1407909	-0.17542	0.56963
ENSG00000102243	VGLL1	X	135612311	135639966	17	10	2364201	-0.28741	0.6131	16	9	1215704	1.286	0.099214	16	9	1408607	1.5794	0.057127
ENSG00000102245	CD40LG	X	135728352	135743549	12	9	2349970	-0.38529	0.64999	10	7	1215603	-2.0295	0.9788	10	7	1408383	0.98666	0.16191
ENSG00000129675	ARHGEF6	X	135746706	135866247	79	36	2314266	6.7629	6.761e-12	77	35	1188776	5.3825	3.6729e-08	77	35	1377508	2.5602	0.0052303
ENSG00000147274	RBMX	X	135929163	135964923	44	18	2363849	6.1255	4.5193e-10	41	16	1215600	5.646	8.2126e-09	41	16	1408327	2.7621	0.0028719
ENSG00000165370	GPR101	X	136111307	136115833	1	1	2365010	1.8588	0.03153	1	1	1216033	-0.070243	0.528	1	1	1409137	1.4565	0.07263
ENSG00000156925	ZIC3	X	136646301	136660850	13	5	2363544	2.091	0.018264	13	5	1215477	-0.46857	0.68031	13	5	1408228	3.0792	0.0010377
ENSG00000129682	FGF13	X	137712735	138306939	744	108	2348111	2.6379	0.0041706	732	105	1207280	0.95754	0.16915	733	105	1398656	2.8452	0.0022193
ENSG00000101981	F9	X	138610917	138646617	30	5	2319538	0.72966	0.2328	30	5	1192915	-0.072332	0.52883	30	5	1381276	0.051444	0.47949
ENSG00000101977	MCF2	X	138662929	138792386	54	8	2293447	-0.20544	0.58139	54	8	1178947	-0.01508	0.50602	54	8	1365481	0.082174	0.46725
ENSG00000101974	ATP11C	X	138807505	139029435	17	8	1921406	0.52621	0.29937	17	8	984735	0.99488	0.1599	17	8	1138515	0.74758	0.22736
ENSG00000203933	CXorf66	X	139036884	139049679	5	3	2113432	0.64344	0.25997	3	1	1215827	0.52138	0.30105	3	1	1408745	0.2518	0.4006
ENSG00000203930	LINC00632	X	139789932	139855844	75	14	2313094	0.69159	0.2446	75	14	1189243	0.43602	0.33141	75	14	1377402	1.4486	0.073722
ENSG00000182195	LDOC1	X	140268934	140273310	1	1	2355768	0.10144	0.4596	1	1	1213178	-1.6933	0.9548	1	1	1402750	-0.14337	0.557
ENSG00000198573	SPANXC	X	140334596	140338629	2	1	2361627	0.45607	0.32417	2	1	1214846	0.4972	0.30952	2	1	1406941	-0.83162	0.79719
ENSG00000165509	MAGEC3	X	140924102	140986618	68	6	2344250	-0.54007	0.70542	67	6	1205421	0.7368	0.23062	67	6	1396213	-0.11684	0.54651
ENSG00000155495	MAGEC1	X	140989680	140998174	18	4	2360688	0.18654	0.42601	18	4	1214558	-0.31714	0.62443	18	4	1406290	0.44735	0.32731
ENSG00000046774	MAGEC2	X	141289131	141295076	10	5	2274677	-0.76173	0.77689	9	4	1215530	-0.66149	0.74585	9	4	1408219	0.41567	0.33883
ENSG00000189326	SPANXN4	X	142111704	142123488	3	2	2360796	0.081545	0.4675	3	2	1214502	0.82027	0.20603	3	2	1406455	-0.28539	0.61233
ENSG00000189252	SPANXN3	X	142595564	142607303	37	6	1310824	1.2302	0.10931	37	6	666560	-0.0533	0.52125	37	6	765991	0.26517	0.39544
ENSG00000179542	SLITRK4	X	142709596	142725596	10	3	1856277	2.6261	0.004319	10	3	951564	1.8944	0.029088	10	3	1098782	1.3342	0.091065
ENSG00000203924	SPANXN2	X	142794055	142806516	7	2	2360387	0.8819	0.18892	7	2	1214291	0.64888	0.25821	7	2	1406257	-0.51535	0.69685
ENSG00000102069	UBE2NL	X	142965173	142969355	3	1	1945792	0.55574	0.28919	3	1	997505	0.60062	0.27405	3	1	1153372	-0.40306	0.65655
ENSG00000203923	SPANXN1	X	144326348	144338632	18	7	2360977	0.40817	0.34157	15	5	1214251	-0.52388	0.69982	15	5	1406085	-1.1625	0.87747
ENSG00000185985	SLITRK2	X	144897350	144908360	9	5	2363712	0.020931	0.49165	9	5	1215580	-0.56225	0.71303	9	5	1408292	-0.089642	0.53571
ENSG00000221870	TMEM257	X	144906928	144912368	7	3	2361851	0.054143	0.47841	7	3	1214913	0.41089	0.34058	7	3	1407098	-0.19956	0.57909
ENSG00000102081	FMR1	X	146991469	147033645	48	12	2363218	3.1321	0.00086768	48	12	1215366	1.3574	0.087321	48	12	1408013	1.595	0.055359
ENSG00000176988	FMR1NB	X	147060849	147109187	66	18	2364020	1.1979	0.11548	66	18	1215676	1.5939	0.05548	66	18	1408504	-0.5241	0.69989
ENSG00000155966	AFF2	X	147580139	148083193	380	76	2283597	2.5516	0.0053612	370	72	1179716	0.86519	0.19347	371	73	1362393	1.759	0.039289
ENSG00000010404	IDS	X	148557521	148617470	43	14	2362350	0.33887	0.36735	43	14	1215028	0.10686	0.45745	43	14	1407483	1.0264	0.15236
ENSG00000241489	IDS	X	148563074	148617470	32	16	2363036	0.088279	0.46483	32	16	1215297	-0.30866	0.62121	32	16	1407899	1.8647	0.031109
ENSG00000197620	CXorf40A	X	148619900	148633055	5	3	2362927	0.55778	0.2885	5	3	1215312	0.27781	0.39058	5	3	1407775	0.88543	0.18796
ENSG00000155984	TMEM185A	X	148677216	148715568	32	12	2324703	-0.4539	0.67505	31	11	1194475	1.0482	0.14727	32	12	1384551	0.57175	0.28374
ENSG00000185247	MAGEA11	X	148767894	148799926	21	9	2184361	0.87962	0.18953	20	9	1150064	2.6095	0.0045344	20	9	1331704	0.68007	0.24823
ENSG00000156009	MAGEA8	X	149007941	149015609	5	3	2362255	0.030672	0.48777	5	3	1215106	0.39195	0.34755	5	3	1407309	-0.065784	0.52623
ENSG00000197021	CXorf40B	X	149096745	149109029	8	4	2205775	1.1887	0.11728	7	3	1121592	-0.87723	0.80982	8	4	1311886	1.8865	0.029617
ENSG00000013619	MAMLD1	X	149527689	149683448	190	48	2341018	0.58811	0.27823	190	48	1203854	-0.050224	0.52003	189	48	1394481	1.5595	0.059441
ENSG00000171100	MTM1	X	149735069	149842795	119	34	2353284	2.8221	0.0023852	105	30	1209314	2.142	0.016097	106	31	1401071	0.86945	0.1923
ENSG00000063601	MTMR1	X	149859435	149934576	88	32	2349579	0.37347	0.3544	82	29	1207573	0.022627	0.49097	83	30	1399146	-0.87347	0.8088
ENSG00000102181	CD99L2	X	149933810	150069289	206	17	2351210	1.886	0.029646	203	17	1208995	1.4788	0.069602	204	17	1400585	-0.083443	0.53325
ENSG00000029993	HMGB3	X	150146982	150160248	13	7	2362281	-0.26433	0.60424	13	7	1215018	-0.26057	0.60279	13	7	1407423	1.0316	0.15112
ENSG00000102195	GPR50	X	150343125	150350937	8	4	2363972	1.757	0.039456	8	4	1215631	1.1763	0.11975	8	4	1408501	0.26675	0.39483
ENSG00000160131	VMA21	X	150562987	150578836	10	4	2363907	0.98528	0.16224	9	3	1215609	-0.46155	0.6778	9	3	1408342	0.24076	0.40487
ENSG00000166049	PASD1	X	150730094	150846211	179	34	2363467	-0.42425	0.66431	177	33	1215440	-1.039	0.85061	178	34	1408175	0.061109	0.47564
ENSG00000130032	PRRG3	X	150861596	150875396	15	7	2360335	0.38401	0.35049	15	7	1214364	-1.5171	0.93538	15	7	1406131	0.33541	0.36866
ENSG00000147378	FATE1	X	150882507	150892666	7	3	2358952	0.98231	0.16297	7	3	1213846	-0.83549	0.79828	7	3	1405266	1.77	0.038361
ENSG00000183862	CNGA2	X	150904923	150914776	12	4	2361257	-0.5847	0.72063	12	4	1214684	-0.028237	0.51126	12	4	1406733	-1.3841	0.91683
ENSG00000147381	MAGEA4	X	151078981	151094642	7	3	2363075	0.070074	0.47207	7	3	1215324	0.2618	0.39674	7	3	1407911	0.028568	0.4886
ENSG00000102287	GABRE	X	151120596	151145152	25	5	2311060	0.31813	0.37519	25	5	1188439	0.72046	0.23562	25	5	1376172	-0.83211	0.79733
ENSG00000124260	MAGEA10	X	151300782	151309033	9	3	2361904	0.048474	0.48067	9	3	1214778	-0.064981	0.52591	9	3	1407286	0.11647	0.45364
ENSG00000011677	GABRA3	X	151333706	151621830	340	32	2338987	1.5004	0.066755	337	31	1203912	1.0014	0.15831	338	31	1394747	-0.1703	0.56761
ENSG00000147402	GABRQ	X	151804637	151826999	18	5	2293270	1.9492	0.025636	18	5	1178968	3.0272	0.0012341	18	5	1365283	0.16661	0.43384
ENSG00000197172	MAGEA6	X	151865214	151871825	4	1	2360841	0.95715	0.16925	4	1	1214656	2.1902	0.014255	4	1	1406345	0.72635	0.23381
ENSG00000213401	MAGEA12	X	151898293	151905184	2	1	2364847	1.4949	0.067477	2	1	1215976	2.3623	0.0090799	2	1	1409031	0.095198	0.46208
ENSG00000198930	CSAG1	X	151901228	151910518	9	2	2364772	1.4912	0.067954	9	2	1215968	2.5848	0.0048725	9	2	1408964	-0.191	0.57574
ENSG00000221867	MAGEA3	X	151933652	151940240	4	2	2360395	0.85044	0.19754	4	2	1214391	2.3468	0.0094674	4	2	1406163	0.4056	0.34252
ENSG00000147400	CETN2	X	151994517	152001321	2	1	2363780	0.47268	0.31822	2	1	1215368	-0.74328	0.77134	2	1	1408573	0.78979	0.21482
ENSG00000147383	NSDHL	X	151997511	152039273	58	11	2362828	-0.22785	0.59012	58	11	1215199	-0.54154	0.70593	58	11	1407789	-0.42594	0.66493
ENSG00000147394	ZNF185	X	152080986	152143024	91	17	2360559	0.34502	0.36504	90	17	1213821	-1.4269	0.92319	91	17	1406546	1.2274	0.10984
ENSG00000198883	PNMA5	X	152156368	152164671	18	5	2361444	0.61189	0.2703	18	5	1214790	-1.2665	0.89733	18	5	1406814	1.6847	0.046019
ENSG00000183837	PNMA3	X	152222766	152229827	4	2	2362093	0.95206	0.17053	4	2	1215010	-0.61112	0.72944	4	2	1407242	0.30694	0.37945
ENSG00000198681	MAGEA1	X	152480522	152488115	4	2	2047938	0.49074	0.3118	4	2	1051038	-0.23396	0.59249	4	2	1215753	-0.82667	0.79579
ENSG00000063587	ZNF275	X	152597613	152626568	18	5	2153780	5.3212	5.1543e-08	18	5	1106224	2.6613	0.0038915	18	5	1280178	4.8813	5.2697e-07
ENSG00000189420	ZFP92	X	152681780	152688087	1	1	2364073	0.85708	0.1957	1	1	1215688	-1.4193	0.9221	1	1	1408545	1.9849	0.02358
ENSG00000183479	TREX2	X	152709178	152738045	22	12	2265154	0.097763	0.46106	22	12	1163147	-0.15368	0.56107	22	12	1348986	0.14284	0.44321
ENSG00000213397	HAUS7	X	152712124	152762978	44	24	2341403	-0.45054	0.67384	44	24	1203689	-0.8393	0.79935	44	24	1395040	0.56023	0.28766
ENSG00000224963	U82695.9	X	152749314	152753546	7	4	2232725	0.016537	0.4934	7	4	1144215	0.43894	0.33035	7	4	1330851	1.3733	0.084833
ENSG00000182492	BGN	X	152758397	152776012	35	15	2361502	0.30674	0.37952	35	15	1214765	0.89833	0.18451	35	15	1406898	-0.7537	0.77449
ENSG00000067842	ATP2B3	X	152781134	152849397	124	20	2362867	2.1236	0.01685	123	20	1215263	3.1735	0.00075315	124	20	1407759	-0.8724	0.8085
ENSG00000147382	FAM58A	X	152852377	152867500	25	6	2364131	1.9437	0.025964	25	6	1215743	3.3385	0.00042115	25	6	1408548	-0.88522	0.81198
ENSG00000130829	DUSP9	X	152905946	152917781	5	2	2362433	-0.46231	0.67807	5	2	1214979	-0.57759	0.71823	5	2	1407613	0.78739	0.21553
ENSG00000130822	PNCK	X	152934185	152956465	18	3	2293330	2.8502	0.0021847	17	3	1176745	1.3265	0.09234	17	3	1362811	1.7778	0.03772
ENSG00000130821	SLC6A8	X	152951554	152963048	8	2	2205582	2.0455	0.020404	8	2	1133272	0.20337	0.41942	8	2	1311816	1.3729	0.084896
ENSG00000185825	BCAP31	X	152964947	152992152	15	3	2362487	2.2737	0.011492	15	3	1215122	0.97488	0.16481	15	3	1407525	1.7026	0.044319
ENSG00000101986	ABCD1	X	152988323	153011216	13	4	2362399	2.2858	0.011134	13	4	1215041	0.45725	0.32374	13	4	1407518	2.0857	0.018503
ENSG00000198753	PLXNB3	X	153027651	153045801	16	9	2364184	3.6672	0.00012262	15	8	1215705	3.1606	0.00078715	16	9	1408619	1.7958	0.036267
ENSG00000184343	SRPK3	X	153039867	153052187	14	3	2363226	2.4508	0.0071278	14	3	1215367	2.4923	0.0063467	14	3	1408019	0.68181	0.24768
ENSG00000067829	IDH3G	X	153050221	153061978	7	2	2364663	-1.4029	0.91968	7	2	1215900	-0.83422	0.79792	7	2	1408923	-1.7858	0.96294
ENSG00000180879	SSR4	X	153056971	153064960	8	3	2364227	-0.26191	0.60331	8	3	1215745	-0.025465	0.51016	8	3	1408642	-0.61952	0.73221
ENSG00000067840	PDZD4	X	153066621	153098020	20	9	2256452	0.40571	0.34248	18	8	1151873	0.19803	0.42151	18	8	1336571	0.24362	0.40376
ENSG00000198910	L1CAM	X	153125969	153176677	28	10	2274504	1.1959	0.11587	27	9	1167212	0.17909	0.42893	27	9	1351864	1.2643	0.10307
ENSG00000196987	LCA10	X	153144127	153155444	5	3	2364481	-0.41698	0.66165	5	3	1215859	-0.65466	0.74366	5	3	1408782	1.3547	0.087764
ENSG00000126895	AVPR2	X	153165985	153173620	6	2	2363269	2.3863	0.0085091	6	2	1215388	0.89212	0.18616	6	2	1408041	2.0591	0.019744
ENSG00000089820	ARHGAP4	X	153171821	153202452	14	8	2273416	3.7308	9.5455e-05	14	8	1168564	1.5912	0.055785	14	8	1353211	2.4416	0.0073114
ENSG00000102030	NAA10	X	153193695	153202676	5	3	2363768	2.9164	0.0017706	5	3	1215546	1.3441	0.089463	5	3	1408382	2.0822	0.018664
ENSG00000102032	RENBP	X	153199716	153212232	4	2	2050077	3.8674	5.499e-05	4	2	1051850	1.8433	0.032643	4	2	1217081	3.0463	0.0011582
ENSG00000172534	HCFC1	X	153212004	153239258	6	3	2099243	1.7329	0.041553	6	3	1070786	0.95351	0.17017	6	3	1251142	1.123	0.13072
ENSG00000177854	TMEM187	X	153235778	153249646	5	3	2152864	3.1244	0.00089081	5	3	1096143	2.557	0.0052795	5	3	1285971	1.5346	0.062445
ENSG00000184216	IRAK1	X	153274951	153287431	3	2	1945255	-0.26886	0.60598	3	2	997317	-0.93439	0.82495	3	2	1153023	0.31987	0.37453
ENSG00000169057	MECP2	X	153286024	153365212	26	11	2261294	3.1933	0.00070331	26	11	1161283	1.4899	0.068121	26	11	1346314	1.8037	0.035641
ENSG00000007350	TKTL1	X	153522024	153559700	9	5	2084346	-0.1279	0.55089	6	3	1215213	1.7853	0.03711	9	5	1237871	-1.8198	0.9656
ENSG00000196924	FLNA	X	153575892	153605006	8	3	2141755	2.8643	0.0020897	5	2	1019264	3.6992	0.00010813	5	2	1198811	1.2698	0.10207
ENSG00000147403	RPL10	X	153616315	153638504	9	4	2084724	0.95029	0.17098	6	3	996977	1.8063	0.035435	6	3	1152701	0.5477	0.29195
ENSG00000013563	DNASE1L1	X	153628579	153642449	8	4	2207383	0.57647	0.28215	6	3	1106564	1.5406	0.061707	6	3	1280905	0.19167	0.424
ENSG00000102125	TAZ	X	153637854	153651065	5	3	2363789	3.2851	0.00050974	5	3	1215611	2.3084	0.010489	5	3	1408338	1.8423	0.032717
ENSG00000071553	ATP6AP1	X	153654978	153665862	6	2	2364504	3.4775	0.00025306	6	2	1215880	3.8089	6.9785e-05	6	2	1408785	0.96705	0.16676
ENSG00000203879	GDI1	X	153663266	153672814	6	1	2362669	3.5957	0.00016175	6	1	1215207	3.7796	7.8555e-05	6	1	1407622	1.2565	0.10447
ENSG00000071859	FAM50A	X	153670473	153680002	3	1	2359287	3.6309	0.00014122	3	1	1213833	3.8538	5.8158e-05	3	1	1405614	1.2235	0.11057
ENSG00000130827	PLXNA3	X	153684621	153702989	14	9	2364191	2.9726	0.0014764	13	8	1215712	3.0533	0.0011318	14	9	1408616	-0.2779	0.60946
ENSG00000196976	LAGE3	X	153705028	153709596	1	1	2364400	0.24275	0.4041	1	1	1215823	0.63443	0.2629	1	1	1408737	-0.09993	0.5398
ENSG00000126903	SLC10A3	X	153714645	153721016	1	1	2362105	1.4457	0.07413	1	1	1214978	1.3761	0.0844	1	1	1407287	0.048397	0.4807
ENSG00000071889	FAM3A	X	153732350	153746566	5	3	2363587	1.4922	0.067827	5	3	1215510	2.3588	0.0091681	5	3	1408237	-1.3378	0.90951
ENSG00000160211	G6PD	X	153758606	153777787	5	3	2363855	-0.12867	0.55119	5	3	1215601	0.68949	0.24526	5	3	1408414	0.73612	0.23083
ENSG00000073009	IKBKG	X	153767414	153797782	6	2	2364058	-0.13049	0.55191	6	2	1215675	0.50167	0.30795	6	2	1408543	0.58903	0.27792
ENSG00000126890	CTAG2	X	153879246	153883853	1	1	2364321	1.4112	0.07909	1	1	1215689	1.11	0.1335	1	1	1408792	0.56923	0.2846
ENSG00000160219	GAB3	X	153902529	153981858	29	4	2362536	-0.047215	0.51883	28	4	1215084	0.61119	0.27054	28	4	1407525	-0.60436	0.7272
ENSG00000130826	DKC1	X	153989031	154006964	4	2	2363500	0.45125	0.3259	4	2	1215484	0.31633	0.37588	4	2	1408176	0.65882	0.25501
ENSG00000130830	MPP1	X	154005959	154051282	12	3	2361929	0.78851	0.2152	12	3	1214995	0.41197	0.34018	12	3	1407094	-0.095925	0.53821
ENSG00000203870	SMIM9	X	154050623	154064937	5	1	2360711	-0.23002	0.59096	5	1	1214587	0.47701	0.31668	5	1	1406284	-0.98822	0.83848
ENSG00000185010	F8	X	154063063	154257215	71	10	2291769	-0.057166	0.52279	70	10	1187097	0.28961	0.38606	70	10	1374647	-0.88081	0.81079
ENSG00000165775	FUNDC2	X	154252255	154289578	30	3	2322161	-0.17481	0.56938	30	3	1193788	-0.69486	0.75643	30	3	1383025	-0.54933	0.70861
ENSG00000182712	CMC4	X	154288897	154301637	1	1	2363886	0.068987	0.4725	1	1	1215648	-0.64921	0.7419	1	1	1408398	-0.18325	0.5727
ENSG00000214827	MTCP1	X	154288897	154378212	29	6	2363204	-0.35722	0.63954	29	6	1215371	-0.28995	0.61407	29	6	1407993	-0.93002	0.82382
ENSG00000185515	BRCC3	X	154297695	154352349	24	5	2363172	-0.41105	0.65948	24	5	1215376	-0.26903	0.60605	24	5	1407956	-1.1294	0.87063
ENSG00000155959	VBP1	X	154423284	154469098	28	6	2273841	1.7295	0.041864	28	6	1168694	0.49257	0.31116	28	6	1353505	0.73274	0.23186
ENSG00000155961	RAB39B	X	154486526	154495874	2	1	2364772	0.66486	0.25307	2	1	1215944	-0.30752	0.62078	2	1	1408988	0.98619	0.16202
ENSG00000155962	CLIC2	X	154504500	154565966	3	1	2362511	1.6401	0.050491	3	1	1215334	0.10509	0.45815	3	1	1407336	1.3125	0.094682
ENSG00000185973	TMLHE	X	154718776	154901605	12	4	1784092	1.6368	0.050835	10	3	970341	1.7768	0.037799	10	3	1146575	0.35964	0.35956
ENSG00000168939	SPRY3	X	154995474	155013121	2	1	2364757	0.91039	0.18131	2	1	1215813	-1.9085	0.97184	2	1	1409104	1.806	0.035456
ENSG00000124333	VAMP7	X	155108956	155174433	1	1	2196160	1.4514	0.07333	1	1	1107805	0.93731	0.1743	1	1	1318703	1.184	0.1182
ENSG00000124334	IL9R	X	155225246	155241482	1	1	1474223	1.77	0.03836	1	1	724855	2.1289	0.01663	1	1	884790	0.13426	0.4466

### Sheet: Table 8. Male Ind. Sig. SNPs
Supplementary Table 8. Independent significant SNPs of male-specific insomnia meta-analysis. Note that 'independent significant SNPs' have r2<0.6 from each other, and lead SNPs are independent significant SNPs which have r2<0.1. #SNPs: number of SNPs in LD with the SNP (r2>0.6), Allele1: effect allele, Allele2: non effect allele, MAF: sample size weighted average MAF of UKB and 23andMe ((N_UKBxMAF_UKB+N_23xMAF_23)/Ntotal), leadSNPs: rsID of the lead SNPs of which the SNP is in LD with (r2>=0.1), if the SNP is also lead SNP, its own rsID, isLeadSNPs: 1 if the SNP is also lead SNP, 0 otherwise, leadSNPs_r2: r2 to the lead SNP, if the SNP is also lead SNP, r2=1, topSNP: rsID of the top SNP (which has the minimum P-value) of the locus, if the SNP is also top SNP, its own rsID, isTopSNPs: 1 if the SNP is also top SNP, 0 otherwise, topSNPs_r2: r2 to the top SNP, if the SNP is also top SNP, r2=1, suspicious: 1 if the locus was excluded from the analyses as likely false positive, 0 otherwise.
Locus No.	uniqID	rsID	chr	pos	p	#SNPs	Allele1	Allele2	Weight	Zscore	BETA	SE	Direction	INFO_UKB	MAF_UKB	N_UKB	RSQ_23	MAF_23	N_23	MAF	leadSNPs	isLeadSNPs	leadSNPs_r2	topSNP	isTopSNPs	topSNPs_r2	suspicious
1	1:57544948:C:T	rs514550	1	57544948	3.446e-08	7	T	C	1214420	-5.517	-0.0071506	0.0012961	--	0.994244	0.4291	176417	0.96817	0.43011	1038003	0.42996	rs543144	0	0.270786	rs543144	0	0.270786	0
1	1:57562656:G:T	rs543144	1	57562656	2.987e-09	1	T	G	1215363	5.932	0.00845786	0.0014258	++	0.996448	0.2786	177360	0.98942	0.28231	1038003	0.28177	rs543144	1	1	rs543144	1	<0.05	0
2	1:72635996:A:C	rs12134600	1	72635996	2.122e-11	6	A	C	1216033	6.697	0.0126999	0.00189636	++	1	0.1358	178030	0.85076	0.13097	1038003	0.13168	rs1620977	0	0.303802	rs12740789	0	<0.05	0
2	1:72729142:A:G	rs1620977	1	72729142	1.981e-14	2	A	G	1216033	7.652	0.0108856	0.00142258	++	1	0.2692	178030	0.93137	0.28611	1038003	0.28363	rs1620977	1	1	rs12740789	0	0.0868082	0
2	1:72752073:A:G	rs12740789	1	72752073	1.01e-15	100	A	G	1215964	-8.026	-0.0137077	0.00170791	--	0.999183	0.1903	177961	0.99414	0.1663	1038003	0.16981	rs12740789	1	1	rs12740789	1	<0.05	0
2	1:72812249:A:G	rs2568960	1	72812249	8.478e-14	40	A	G	1216021	-7.463	-0.00991163	0.0013281	--	0.999967	0.3961	178018	0.99893	0.36563	1038003	0.37009	rs12740789	0	0.360411	rs12740789	0	0.360411	0
2	1:72871280:T:TAAA	rs35999313	1	72871280	4.029e-08	59	T	TAAA	1208487	-5.49	-0.0079659	0.00145098	--	0.973177	0.2716	170484	0.96039	0.26828	1038003	0.26875	rs12740789	0	0.585074	rs12740789	0	0.585074	0
2	1:72904288:A:G	rs12724444	1	72904288	2.108e-13	5	A	G	1210887	7.342	0.0156683	0.00213407	++	0.953652	0.09495	172884	0.7564	0.10182	1038003	0.10084	rs1620977	0	0.266657	rs12740789	0	<0.05	0
2	1:72924810:A:G	rs782219	1	72924810	1.856e-10	95	A	G	1215405	6.373	0.0085279	0.00133813	++	0.997606	0.3695	177402	0.99697	0.35571	1038003	0.35772	rs12740789	0	0.356714	rs12740789	0	0.356714	0
3	1:74047756:A:T	rs61767168	1	74047756	4.739e-11	3	A	T	1213810	-6.579	-0.00994883	0.00151221	--	0.987363	0.2535	175807	0.95835	0.23267	1038003	0.23569	rs61767168	1	1	rs61767168	1	<0.05	0
4	1:78450517:A:C	rs34517439	1	78450517	4.319e-08	3	A	C	1212407	5.477	0.0112476	0.00205361	++	0.971217	0.1168	174404	0.92234	0.10869	1038003	0.10986	rs34517439	1	1	rs34517439	1	<0.05	0
5	1:96175183:C:T	rs75639751	1	96175183	1.615e-08	2	T	C	1209566	5.649	0.0151053	0.00267398	++	0.921471	0.0556	171563	0.81723	0.0626	1038003	0.06161	rs75639751	1	1	rs75639751	1	<0.05	0
6	1:96877405:C:T	rs12031924	1	96877405	5.014e-09	90	T	C	1214315	5.847	0.00885671	0.00151474	++	0.990138	0.2391	176312	0.99061	0.23361	1038003	0.23441	rs12031924	1	1	rs12031924	1	<0.05	0
7	1:107190062:A:G	rs6702604	1	107190062	1.312e-13	51	A	G	1215930	-7.405	-0.00965677	0.00130409	--	0.999346	0.416	177927	0.99482	0.40836	1038003	0.40948	rs6702604	1	1	rs6702604	1	<0.05	0
7	1:107190407:C:G	rs12049261	1	107190407	9.559e-11	24	C	G	1215274	6.474	0.00921488	0.00142337	++	0.996206	0.2918	177271	0.97688	0.28197	1038003	0.2834	rs6702604	0	0.582212	rs6702604	0	0.582212	0
8	1:190038811:G:T	rs2418884	1	190038811	3.225e-08	32	T	G	1214796	-5.529	-0.00749339	0.00135529	--	0.994239	0.3418	176793	0.99895	0.33855	1038003	0.33902	rs2418884	1	1	rs2418884	1	<0.05	0
9	1:190897608:A:T	rs12561863	1	190897608	3.492e-08	91	A	T	1214990	-5.515	-0.00713448	0.00129365	--	0.996049	0.4416	176987	0.99215	0.43509	1038003	0.43604	rs72742387	0	0.356619	rs72742387	0	0.356619	0
9	1:191283398:C:G	rs6700396	1	191283398	1.262e-08	74	C	G	1215142	-5.691	-0.0080245	0.00141003	--	0.996484	0.2904	177139	0.97214	0.29292	1038003	0.29255	rs72742387	0	0.226691	rs72742387	0	0.226691	0
9	1:191331003:A:G	rs1246689	1	191331003	2.167e-08	13	A	G	1216033	-5.598	-0.00718387	0.00128329	--	1	0.483	178030	0.98736	0.48197	1038003	0.48212	rs72742387	0	0.593462	rs72742387	0	0.593462	0
9	1:191389739:A:T	rs72742387	1	191389739	2.816e-09	186	A	T	1214436	5.942	0.00794233	0.00133664	++	0.992812	0.3615	176433	0.9889	0.35995	1038003	0.36018	rs72742387	1	1	rs72742387	1	<0.05	0
9	1:191428753:A:G	rs6666273	1	191428753	4.258e-09	4	A	G	1208930	-5.874	-0.00788918	0.00134307	--	0.976315	0.3566	170927	0.92455	0.35601	1038003	0.35609	rs72742387	0	0.284879	rs72742387	0	0.284879	0
10	2:58907060:A:C	rs17049689	2	58907060	1.182e-08	3	A	C	1213710	5.702	0.00816649	0.00143221	++	0.98905	0.2695	175707	0.95113	0.27977	1038003	0.27828	rs35881094	0	0.473569	rs35881094	0	0.473569	0
10	2:58921049:C:G	rs78940908	2	58921049	8.002e-09	22	C	G	1214033	5.768	0.00749368	0.00129918	++	0.993322	0.4223	176030	0.98773	0.42268	1038003	0.42262	rs35881094	0	0.519747	rs35881094	0	0.519747	0
10	2:58922921:G:T	rs35881094	2	58922921	8.803e-10	50	T	G	1213661	-6.13	-0.00795295	0.00129738	--	0.99229	0.4251	175658	0.98803	0.42808	1038003	0.42765	rs35881094	1	1	rs35881094	1	<0.05	0
11	2:66747480:A:G	rs62144054	2	66747480	5.974e-30	4	A	G	1213427	11.369	0.0255037	0.00224327	++	0.976072	0.09101	175424	0.94358	0.08982	1038003	0.08999	rs62144054	1	1	rs62144054	1	<0.05	0
11	2:66766964:C:T	rs2192960	2	66766964	4.621e-10	3	T	C	1214143	6.231	0.00945393	0.00151724	++	0.990843	0.2319	176140	0.98939	0.2336	1038003	0.23335	rs62144054	0	0.334965	rs62144054	0	0.334965	0
11	2:66789779:A:G	rs4671158	2	66789779	9.229e-09	2	A	G	1209243	5.744	0.00744024	0.00129531	++	0.976656	0.4402	171240	0.94209	0.44042	1038003	0.44039	rs4671158	1	1	rs62144054	0	0.0772817	0
11	2:66803893:C:T	rs10184250	2	66803893	1.228e-09	1	T	C	1216033	-6.077	-0.00969827	0.0015959	--	1	0.1989	178030	0.93945	0.20302	1038003	0.20242	rs62144054	0	0.170795	rs62144054	0	0.170795	0
11	2:66811108:C:T	rs58658674	2	66811108	7.947e-14	1	T	C	1216033	-7.471	-0.0142401	0.00190605	--	1	0.1408	178030	0.91436	0.12828	1038003	0.13011	rs60751869	0	0.467507	rs62144054	0	0.121382	0
11	2:66815275:A:C	rs6706382	2	66815275	4.939e-08	6	A	C	1216033	5.453	0.00741599	0.00135998	++	1	0.339	178030	0.99975	0.33269	1038003	0.33361	rs60751869	0	0.367739	rs62144054	0	<0.05	0
11	2:66816983:G:T	rs60751869	2	66816983	9.11e-16	2	T	G	1216033	8.038	0.0143096	0.00178025	++	1	0.1619	178030	0.89174	0.15173	1038003	0.15322	rs60751869	1	1	rs62144054	0	0.083848	0
11	2:66972843:C:T	rs7566062	2	66972843	2.022e-08	15	T	C	1215106	5.61	0.0086051	0.00153389	++	0.991075	0.2251	177103	0.97798	0.2261	1038003	0.22595	rs72826719	0	0.17003	rs62144054	0	<0.05	0
11	2:66976854:A:G	rs72826719	2	66976854	7.408e-14	2	A	G	1214442	7.48	0.0231821	0.00309921	++	0.971707	0.04579	176439	0.88405	0.04473	1038003	0.04488	rs72826719	1	1	rs62144054	0	0.0676514	0
11	2:67027520:A:G	rs76502257	2	67027520	2.913e-10	3	A	G	1214327	6.303	0.0180117	0.00285765	++	0.974634	0.05592	176324	0.93266	0.05281	1038003	0.05326	rs72826719	0	0.484902	rs62144054	0	<0.05	0
11	2:67084277:A:C	rs115179220	2	67084277	1.071e-08	1	A	C	1214380	5.719	0.0214569	0.00375187	++	0.963763	0.03054	176377	0.9075	0.0301	1038003	0.03016	rs72826719	0	0.353529	rs62144054	0	<0.05	0
12	2:68079886:C:CT	rs34283666	2	68079886	4.57e-08	28	CT	C	1214604	-5.467	-0.00701603	0.00128334	--	0.995183	0.4935	176601	0.99702	0.49326	1038003	0.49329	rs34283666	1	1	rs34283666	1	<0.05	0
13	2:114065857:A:G	rs6711037	2	114065857	1.33e-09	1	A	G	1216033	6.064	0.00779652	0.00128571	++	1	0.4617	178030	0.75194	0.46507	1038003	0.46458	rs60873293	0	0.255881	rs60873293	0	0.255881	0
13	2:114092549:G:T	rs60873293	2	114092549	1.466e-19	24	T	G	1215703	-9.047	-0.0138255	0.00152818	--	0.997878	0.2188	177700	0.99152	0.22981	1038003	0.2282	rs60873293	1	1	rs60873293	1	<0.05	0
13	2:114099346:C:T	rs2121243	2	114099346	2.561e-11	4	T	C	1215273	-6.67	-0.00905612	0.00135774	--	0.995637	0.3281	177270	0.99616	0.33766	1038003	0.33627	rs60873293	0	0.571742	rs60873293	0	0.571742	0
13	2:114123515:A:G	rs114391861	2	114123515	2.818e-10	6	A	G	1214689	-6.308	-0.0110262	0.00174797	--	0.990305	0.1522	176686	0.93312	0.16189	1038003	0.16048	rs60873293	0	0.1843	rs60873293	0	0.1843	0
14	2:159145379:A:C	rs113692953	2	159145379	9.915e-09	91	A	C	1214862	5.732	0.00856502	0.00149425	++	0.995592	0.2414	176859	0.99095	0.24415	1038003	0.24375	rs113692953	1	1	rs113692953	1	<0.05	0
15	2:168547190:C:G	rs4667962	2	168547190	1.138e-08	13	C	G	1213769	5.709	0.00838259	0.00146831	++	0.989879	0.2714	175766	0.99465	0.25487	1038003	0.25726	rs4667962	1	1	rs4667962	1	<0.05	0
16	2:198400935:A:G	rs72914969	2	198400935	2.899e-08	20	A	G	1213083	-5.547	-0.00744046	0.00134135	--	0.988037	0.3418	175080	0.927	0.35769	1038003	0.3554	rs72914969	1	1	rs72914969	1	<0.05	0
17	2:200873539:C:CAT	rs60431238	2	200873539	1.479e-09	21	CAT	C	1212111	-6.047	-0.00847408	0.00140137	--	0.984125	0.2793	174108	0.98913	0.30364	1038003	0.30014	rs60431238	1	1	rs60431238	1	<0.05	0
17	2:201025280:C:G	rs75671770	2	201025280	1.836e-08	16	C	G	1215401	-5.627	-0.0165868	0.00294771	--	0.982214	0.04086	177398	0.97125	0.05136	1038003	0.04983	rs75671770	1	1	rs60431238	0	0.0999962	0
17	2:201333627:C:T	rs11885025	2	201333627	2.197e-08	4	T	C	1212436	-5.596	-0.00846447	0.00151259	--	0.985106	0.2234	174433	0.97229	0.238	1038003	0.2359	rs11885025	1	1	rs60431238	0	0.0835524	0
18	2:208065250:C:G	rs1320930	2	208065250	4.357e-09	74	C	G	1215775	5.87	0.00783925	0.00133548	++	0.997797	0.3495	177772	0.99792	0.36263	1038003	0.36071	rs1320930	1	1	rs1320930	1	<0.05	0
19	3:10623905:C:G	rs13066711	3	10623905	6.462e-09	6	C	G	1212437	-5.804	-0.00748804	0.00129015	--	0.986306	0.4588	174434	0.96612	0.45171	1038003	0.45273	rs13066711	1	1	rs13066711	1	<0.05	0
20	3:50301584:A:G	rs9839427	3	50301584	3.102e-08	1	A	G	1209869	-5.536	-0.00741054	0.00133861	--	0.979464	0.3531	171866	0.92885	0.36214	1038003	0.36086	rs9839427	1	1	rs9839427	1	<0.05	1
21	3:70492340:A:G	rs1074163	3	70492340	4.013e-09	32	A	G	1215323	5.884	0.0130321	0.00221483	++	0.993113	0.09761	177320	0.98903	0.09152	1038003	0.09241	rs1074163	1	1	rs1074163	1	<0.05	0
22	3:71435374:A:G	rs10470554	3	71435374	8.421e-10	12	A	G	1212041	-6.137	-0.00788406	0.00128468	--	0.986779	0.4989	174038	0.95493	0.49321	1038003	0.49403	rs10470554	1	1	rs10470554	1	<0.05	0
23	3:117357839:C:T	rs6772369	3	117357839	7.193e-09	14	T	C	1212867	-5.786	-0.00962914	0.00166421	--	0.981298	0.1835	174864	0.99174	0.1817	1038003	0.18196	rs9815484	0	0.191173	rs9815484	0	0.191173	0
23	3:117508846:C:T	rs9861346	3	117508846	3.146e-10	108	T	C	1214222	6.291	0.0118543	0.00188432	++	0.988126	0.1436	176219	0.97949	0.13227	1038003	0.13391	rs9815484	0	0.479357	rs9815484	0	0.479357	0
23	3:117529128:G:T	rs6776422	3	117529128	3.384e-09	8	T	G	1214497	-5.912	-0.00762429	0.00128963	--	0.994045	0.4592	176494	0.98854	0.44897	1038003	0.45046	rs73163774	0	0.318103	rs9815484	0	0.242781	0
23	3:117535656:C:T	rs4688050	3	117535656	7.929e-09	8	T	C	1215000	5.77	0.00847618	0.00146901	++	0.995416	0.2694	176997	0.98082	0.25429	1038003	0.25649	rs9815484	0	0.415474	rs9815484	0	0.415474	0
23	3:117591424:C:T	rs7432757	3	117591424	3.411e-10	32	T	C	1215061	6.279	0.00849127	0.00135233	++	0.996588	0.3469	177058	0.99817	0.3411	1038003	0.34195	rs9815484	0	0.406664	rs9815484	0	0.406664	0
23	3:117598023:C:T	rs73163774	3	117598023	1.342e-10	190	T	C	1215612	6.422	0.00922902	0.00143709	++	0.998215	0.2774	177609	0.99617	0.27405	1038003	0.27454	rs73163774	1	1	rs9815484	0	0.0834058	0
23	3:117637295:A:G	rs9815484	3	117637295	1.72e-12	103	A	G	1214787	-7.056	-0.0119632	0.00169547	--	0.991921	0.1801	176784	0.99769	0.172	1038003	0.17318	rs9815484	1	1	rs9815484	1	<0.05	0
23	3:117696951:G:T	rs817493	3	117696951	7.299e-09	112	T	G	1213374	5.784	0.0131348	0.00227088	++	0.978263	0.09129	175371	0.98225	0.08695	1038003	0.08758	rs9815484	0	0.469371	rs9815484	0	0.469371	0
23	3:117731300:A:AT	rs200979111	3	117731300	1.487e-08	2	A	AT	1212352	-5.663	-0.0109263	0.00192943	--	0.973998	0.1265	174349	0.88297	0.12695	1038003	0.12689	rs73163774	0	0.375628	rs9815484	0	<0.05	0
23	3:117779856:A:G	rs2062511	3	117779856	2.857e-08	77	A	G	1214378	-5.55	-0.0101371	0.0018265	--	0.989807	0.1481	176375	0.98846	0.14356	1038003	0.14422	rs9815484	0	0.562264	rs9815484	0	0.562264	0
24	3:139727401:A:G	rs9863642	3	139727401	2.563e-08	15	A	G	1210656	-5.569	-0.00745949	0.00133947	--	0.984051	0.3608	172653	0.97021	0.35902	1038003	0.35927	rs9863642	1	1	rs9863642	1	<0.05	0
25	3:147102874:C:T	rs1875748	3	147102874	1.029e-08	12	T	C	1213995	-5.726	-0.00782621	0.00136678	--	0.991503	0.325	175992	0.9834	0.32872	1038003	0.32818	rs1875748	1	1	rs1875748	1	<0.05	0
26	3:155354340:A:C	rs67428377	3	155354340	2.518e-10	69	A	C	1215009	-6.326	-0.0111371	0.00176053	--	0.994864	0.1627	177006	0.99468	0.15675	1038003	0.15762	rs67428377	1	1	rs67428377	1	<0.05	0
26	3:155426880:A:G	rs358728	3	155426880	2.778e-08	16	A	G	1214561	-5.555	-0.0131162	0.00236116	+-	0.981812	0.07739	176558	0.97734	0.08078	1038003	0.08029	rs67428377	0	0.375023	rs67428377	0	0.375023	0
27	4:6502687:A:G	rs4540117	4	6502687	6.517e-09	19	A	G	1211023	-5.803	-0.00745925	0.00128541	--	0.985164	0.481	173020	0.9674	0.4908	1038003	0.4894	rs4540117	1	1	rs4540117	1	<0.05	0
28	4:90596923:C:G	rs356230	4	90596923	1.177e-09	3	C	G	1212487	-6.083	-0.00916836	0.00150721	--	0.981387	0.233	174484	0.92484	0.23924	1038003	0.23834	rs356179	0	0.371625	rs356179	0	0.371625	0
28	4:90628439:C:G	rs356179	4	90628439	1.414e-11	67	C	G	1210758	-6.756	-0.00919058	0.00136036	--	0.984642	0.3315	172755	0.99018	0.33696	1038003	0.33618	rs356179	1	1	rs356179	1	<0.05	0
28	4:90757845:C:T	rs2619362	4	90757845	1.127e-09	128	T	C	1215369	-6.09	-0.0087799	0.00144169	--	0.997971	0.2742	177366	0.98607	0.27142	1038003	0.27183	rs356179	0	0.593687	rs356179	0	0.593687	0
28	4:90820809:C:T	rs72657797	4	90820809	7.121e-11	2	T	C	1216033	-6.518	-0.0109721	0.00168335	--	1	0.1764	178030	0.89959	0.17608	1038003	0.17613	rs356179	0	0.270156	rs356179	0	0.270156	0
28	4:90832001:C:T	rs7691487	4	90832001	2.314e-10	79	T	C	1215690	-6.339	-0.00818264	0.00129084	--	0.998398	0.4406	177687	0.98536	0.44434	1038003	0.44379	rs35914621	0	0.335178	rs356179	0	0.184301	0
28	4:90889381:C:T	rs6856813	4	90889381	2.693e-10	106	T	C	1210582	6.315	0.00843108	0.00133509	++	0.983805	0.3688	172579	0.96471	0.36415	1038003	0.36481	rs35914621	0	0.585642	rs356179	0	0.158422	0
28	4:91109663:C:CA	rs35914621	4	91109663	3.309e-08	22	CA	C	1210532	5.524	0.00719333	0.0013022	++	0.97764	0.4185	172529	0.91926	0.42014	1038003	0.41991	rs35914621	1	1	rs356179	0	0.0867932	0
29	4:106094427:A:G	rs2903385	4	106094427	6.147e-11	10	A	G	1214985	6.54	0.00839179	0.00128315	++	0.996104	0.4836	176982	0.99426	0.49488	1038003	0.49324	rs2903385	1	1	rs2903385	1	<0.05	0
29	4:106216459:A:T	rs13103161	4	106216459	2.053e-09	43	A	T	1213757	-5.994	-0.00796649	0.00132908	--	0.99247	0.3893	175754	0.9915	0.36724	1038003	0.37043	rs2903385	0	0.438955	rs2903385	0	0.438955	0
30	4:140017070:C:T	rs111906179	4	140017070	4.735e-09	55	T	C	1215422	-5.856	-0.00921981	0.00157442	--	0.996679	0.2026	177419	0.98196	0.21139	1038003	0.21011	rs111906179	1	1	rs111906179	1	<0.05	0
31	4:152510541:A:G	rs7695162	4	152510541	1.312e-08	121	A	G	1215110	5.685	0.00729469	0.00128315	++	0.996481	0.4955	177107	0.98807	0.49077	1038003	0.49146	rs7695162	1	1	rs7695162	1	<0.05	0
32	5:3714645:A:G	rs60776549	5	3714645	2.16e-08	14	A	G	1213405	5.599	0.00830781	0.0014838	++	0.986497	0.2449	175402	0.98602	0.25008	1038003	0.24933	rs60776549	1	1	rs60776549	1	<0.05	0
33	5:50455839:A:G	rs77176363	5	50455839	3.919e-14	12	A	G	1212166	-7.564	-0.0124041	0.00163989	--	0.979162	0.1907	174163	0.9349	0.18893	1038003	0.18918	rs77176363	1	1	rs77176363	1	<0.05	0
33	5:50474292:A:G	rs116701328	5	50474292	1.214e-09	1	A	G	1216033	-6.078	-0.0180269	0.00296592	--	1	0.05186	178030	0.84792	0.0487	1038003	0.04916	rs77176363	0	0.232652	rs77176363	0	0.232652	0
33	5:50507809:A:G	rs62365325	5	50507809	2.705e-11	23	A	G	1215860	-6.662	-0.0112804	0.00169325	--	0.998702	0.1762	177857	0.94392	0.17311	1038003	0.17356	rs77176363	0	0.58213	rs77176363	0	0.58213	0
34	5:87540210:C:T	rs780401	5	87540210	2.524e-14	183	T	C	1212726	7.621	0.0111278	0.00146015	++	0.986126	0.2629	174723	0.99762	0.26193	1038003	0.26207	rs780401	1	1	rs780401	1	<0.05	0
35	5:92995013:A:G	rs71639293	5	92995013	1.197e-09	105	A	G	1214699	6.081	0.00973393	0.00160071	++	0.990801	0.2026	176696	0.95016	0.20083	1038003	0.20109	rs71639293	1	1	rs71639293	1	<0.05	0
36	5:106918329:A:G	rs71575448	5	106918329	5.933e-09	3	A	G	1216033	5.819	0.0111204	0.00191104	++	1	0.1406	178030	0.85375	0.12737	1038003	0.12931	rs71575448	1	1	rs1054256	0	<0.05	0
36	5:107194762:C:T	rs1054256	5	107194762	5.194e-10	27	T	C	1213709	6.213	0.0109835	0.00176783	++	0.985652	0.1577	175706	0.98142	0.15598	1038003	0.15623	rs1054256	1	1	rs1054256	1	<0.05	0
37	5:135636996:C:T	rs35681248	5	135636996	2.558e-12	137	T	C	1212534	-7	-0.014186	0.00202657	--	0.975759	0.1256	174531	0.90591	0.11115	1038003	0.11323	rs35681248	1	1	rs35681248	1	<0.05	0
37	5:135646205:G:T	rs7727558	5	135646205	3.59e-08	9	T	G	1215935	-5.51	-0.00837474	0.00151992	--	0.998813	0.2392	177932	0.99598	0.23039	1038003	0.23168	rs35681248	0	0.475011	rs35681248	0	0.475011	0
37	5:135695421:C:T	rs56290970	5	135695421	3.14e-08	9	T	C	1215665	5.533	0.0200832	0.00362971	++	0.988199	0.0326	177662	0.95041	0.0322	1038003	0.03226	rs35681248	0	0.225639	rs35681248	0	0.225639	0
38	6:33662667:C:T	rs684119	6	33662667	5.362e-09	40	T	C	1215218	5.836	0.0105557	0.00180872	++	0.994379	0.1482	177215	0.99995	0.14743	1038003	0.14754	rs4713688	0	0.502939	rs4713688	0	0.502939	0
38	6:33707599:C:T	rs482786	6	33707599	1.495e-09	51	T	C	1215546	-6.045	-0.00880861	0.00145717	--	0.997533	0.2654	177543	0.99739	0.26233	1038003	0.26278	rs4713688	0	0.534761	rs4713688	0	0.534761	0
38	6:33768897:A:G	rs2281820	6	33768897	4.816e-09	27	A	G	1216033	5.853	0.00761136	0.00130042	++	1	0.4212	178030	0.99996	0.41654	1038003	0.41722	rs4713688	0	0.271615	rs4713688	0	0.271615	0
38	6:33789407:G:T	rs4713688	6	33789407	1.54e-11	53	T	G	1215499	6.744	0.011151	0.00165347	++	0.997956	0.189	177496	0.99115	0.18374	1038003	0.18451	rs4713688	1	1	rs4713688	1	<0.05	0
39	6:37660117:A:G	rs6916856	6	37660117	1.329e-09	1	A	G	1208862	-6.064	-0.00821542	0.00135479	--	0.974031	0.3323	170859	0.97707	0.34477	1038003	0.34301	rs6916856	1	1	rs6916856	1	<0.05	1
40	6:38412788:A:G	rs6899746	6	38412788	1.296e-09	17	A	G	1216033	-6.068	-0.00782635	0.00128977	--	1	0.4272	178030	0.98249	0.45026	1038003	0.44688	rs9394502	0	0.581582	rs9394502	0	0.581582	0
40	6:38416590:A:G	rs9380753	6	38416590	6.608e-10	83	A	G	1215924	-6.175	-0.00933469	0.00151169	--	0.999118	0.2274	177921	0.97894	0.23669	1038003	0.23533	rs9394502	0	0.545626	rs9394502	0	0.545626	0
40	6:38437538:A:G	rs9394501	6	38437538	1.795e-10	5	A	G	1216033	6.378	0.0100819	0.00158073	++	1	0.2015	178030	0.95063	0.20876	1038003	0.2077	rs9394502	0	0.461624	rs9394502	0	0.461624	0
40	6:38452503:C:T	rs9394502	6	38452503	5.274e-16	23	T	C	1213241	-8.105	-0.0109407	0.00134987	--	0.990895	0.3343	175238	0.99259	0.3476	1038003	0.34568	rs9394502	1	1	rs9394502	1	<0.05	0
40	6:38479865:C:T	rs10947744	6	38479865	1.69e-10	3	T	C	1215231	6.387	0.00870688	0.00136322	++	0.996823	0.3176	177228	0.98275	0.33318	1038003	0.33091	rs9394502	0	0.518077	rs9394502	0	0.518077	0
40	6:38632703:C:G	rs7747615	6	38632703	7.284e-09	32	C	G	1215067	5.784	0.00752564	0.00130111	++	0.997344	0.4308	177064	0.99377	0.41444	1038003	0.41682	rs9394502	0	0.199575	rs9394502	0	0.199575	0
41	6:94498850:A:G	rs10944696	6	94498850	4.35e-09	22	A	G	1213989	-5.87	-0.00818781	0.00139486	--	0.992838	0.2969	175986	0.95997	0.30553	1038003	0.30428	rs9452464	0	0.531108	rs9452464	0	0.531108	0
41	6:94545095:C:T	rs9452464	6	94545095	2.62e-09	144	T	C	1213390	5.954	0.00768316	0.00129042	++	0.990439	0.4394	175387	0.9874	0.45143	1038003	0.44969	rs9452464	1	1	rs9452464	1	<0.05	0
42	6:99596629:A:T	rs9375945	6	99596629	2.808e-08	4	A	T	1214035	-5.553	-0.00720784	0.00129801	--	0.992513	0.4238	176032	0.98428	0.42581	1038003	0.42552	rs9375945	1	1	rs9375945	1	<0.05	0
43	6:101156806:A:G	rs12209887	6	101156806	3.729e-09	386	A	G	1214269	5.896	0.0075677	0.00128353	++	0.994461	0.4896	176266	0.99586	0.49356	1038003	0.49299	rs12209887	1	1	rs12209887	1	<0.05	0
44	6:105382133:A:C	rs12213967	6	105382133	1.49e-10	39	A	C	1215736	6.406	0.00825127	0.00128805	++	0.998959	0.4538	177733	0.98665	0.45425	1038003	0.45418	rs12213967	1	1	rs12213967	1	<0.05	0
45	6:112179932:A:G	rs7768046	6	112179932	2.531e-08	1	A	G	1216033	5.571	0.00728511	0.00130768	++	1	0.4054	178030	0.91249	0.40176	1038003	0.40229	rs7768046	1	1	rs7768046	1	<0.05	0
46	6:147972100:T:TATC	rs5880723	6	147972100	3.939e-09	70	T	TATC	1215010	-5.887	-0.00759652	0.00129039	--	0.994153	0.4358	177007	0.99493	0.44846	1038003	0.44662	rs1147852	0	0.576302	rs1147852	0	0.576302	0
46	6:147980909:A:G	rs1147852	6	147980909	1.206e-09	46	A	G	1215575	6.079	0.00839603	0.00138115	++	0.995114	0.3082	177572	0.98789	0.31572	1038003	0.31462	rs1147852	1	1	rs1147852	1	<0.05	0
47	7:3473342:A:G	rs7801995	7	3473342	8.765e-09	91	A	G	1216033	5.753	0.00974296	0.00169354	++	1	0.1732	178030	0.99704	0.17349	1038003	0.17345	rs7801995	1	1	rs187543070	0	<0.05	0
47	7:3622079:A:G	rs549417529	7	3622079	5.934e-09	19	A	G	1214550	-5.819	-0.0280598	0.0048221	--	0.952939	0.01594	176547	0.92682	0.01838	1038003	0.01803	rs187543070	0	0.532534	rs187543070	0	0.532534	0
47	7:3819092:A:T	rs187543070	7	3819092	1.623e-10	5	A	T	1213640	-6.393	-0.023947	0.00374581	--	0.926525	0.02684	175637	0.85259	0.03086	1038003	0.03028	rs187543070	1	1	rs187543070	1	<0.05	0
47	7:3996159:C:T	rs75218827	7	3996159	2.934e-09	7	T	C	1214644	5.935	0.0237386	0.00399977	++	0.956745	0.02297	176641	0.80688	0.02702	1038003	0.02643	rs187543070	0	0.52069	rs187543070	0	0.52069	0
48	7:12255511:A:G	rs6460902	7	12255511	4.542e-09	108	A	G	1215297	5.863	0.00762394	0.00130035	++	0.997892	0.417	177294	0.99711	0.4185	1038003	0.41828	rs6460902	1	1	rs6460902	1	<0.05	0
49	7:32837362:A:G	rs10951360	7	32837362	8.779e-09	85	A	G	1215945	5.753	0.00742945	0.0012914	++	0.999612	0.4329	177942	0.99433	0.44292	1038003	0.44145	rs10951360	1	1	rs10951360	1	<0.05	0
50	7:54417515:C:T	rs11765062	7	54417515	6.956e-09	104	T	C	1215737	5.792	0.00746102	0.00128816	++	0.998738	0.4584	177734	0.98383	0.45292	1038003	0.45372	rs9642552	0	0.492655	rs9642552	0	0.492655	0
50	7:54522285:C:T	rs9642552	7	54522285	1.317e-11	215	T	C	1208706	6.767	0.00885992	0.00130928	++	0.978787	0.4072	170703	0.96628	0.40679	1038003	0.40685	rs9642552	1	1	rs9642552	1	<0.05	0
51	7:82706839:C:T	rs2190042	7	82706839	2.693e-08	50	T	C	1215100	-5.56	-0.00763699	0.00137356	--	0.996715	0.3163	177097	0.99251	0.32229	1038003	0.32142	rs2190042	1	1	rs2190042	1	<0.05	0
52	7:85853286:A:T	rs112423323	7	85853286	2.805e-08	14	A	T	1215304	-5.553	-0.0114345	0.00205915	--	0.993612	0.1102	177301	0.91497	0.10867	1038003	0.10889	rs112423323	1	1	rs112423323	1	<0.05	0
53	7:114059156:C:T	rs2894699	7	114059156	5.478e-14	58	T	C	1211592	-7.52	-0.00972255	0.00129289	--	0.986512	0.4275	173589	0.98042	0.44706	1038003	0.44426	rs2894699	1	1	rs2894699	1	<0.05	0
53	7:114143651:A:T	rs9649368	7	114143651	3.841e-08	39	A	T	1213794	5.498	0.00707478	0.00128679	++	0.990853	0.4917	175791	0.98268	0.46059	1038003	0.4651	rs2894699	0	0.564199	rs2894699	0	0.564199	0
53	7:114154532:T:TA	rs35345061	7	114154532	4.772e-12	6	T	TA	1211196	-6.912	-0.00993898	0.00143793	--	0.980938	0.2618	173193	0.92776	0.27795	1038003	0.27564	rs2894699	0	0.434027	rs2894699	0	0.434027	0
53	7:114211912:A:G	rs2189012	7	114211912	5.175e-10	28	A	G	1215848	6.214	0.00835193	0.00134405	++	0.999118	0.337	177845	0.99895	0.35283	1038003	0.35051	rs2894699	0	0.581529	rs2894699	0	0.581529	0
54	7:115097852:A:G	rs11561941	7	115097852	1.06e-09	48	A	G	1212169	-6.1	-0.00783683	0.00128473	--	0.987882	0.4936	174166	0.98697	0.49056	1038003	0.491	rs11561941	1	1	rs11561941	1	<0.05	0
55	7:117594838:A:G	rs1156954	7	117594838	1.844e-08	22	A	G	1212141	5.626	0.0077004	0.00136872	++	0.987372	0.3229	174138	0.96062	0.3281	1038003	0.32735	rs1156954	1	1	rs1156954	1	<0.05	0
56	7:132654255:C:T	rs6971707	7	132654255	2.102e-09	120	T	C	1215905	5.99	0.00914163	0.00152615	++	0.999155	0.2397	177902	0.99682	0.22717	1038003	0.229	rs6971707	1	1	rs6971707	1	<0.05	0
57	8:76590205:C:T	rs6996367	8	76590205	3.237e-08	20	T	C	1214648	5.528	0.0115781	0.00209445	++	0.989536	0.1081	176645	0.98606	0.10427	1038003	0.10483	rs6996367	1	1	rs6996367	1	<0.05	0
58	8:77023304:C:T	rs10088127	8	77023304	2.363e-08	65	T	C	1215534	-5.583	-0.00726461	0.0013012	--	0.996891	0.4204	177531	0.97694	0.41532	1038003	0.41606	rs10088127	1	1	rs10088127	1	<0.05	0
59	8:103356226:A:G	rs28552587	8	103356226	8.917e-09	17	A	G	1215148	5.75	0.00744045	0.00129399	++	0.996421	0.435	177145	0.99892	0.43476	1038003	0.43479	rs28552587	1	1	rs28552587	1	<0.05	0
60	9:8830842:A:G	rs1434257	9	8830842	6.319e-09	23	A	G	1215391	5.808	0.0078916	0.00135875	++	0.997367	0.3442	177388	0.972	0.33365	1038003	0.33519	rs12685098	0	0.401802	rs12685098	0	0.401802	0
60	9:8834613:A:C	rs72704308	9	8834613	3.713e-10	19	A	C	1211898	6.266	0.0109767	0.00175179	++	0.975413	0.1601	173895	0.91888	0.16006	1038003	0.16007	rs12685098	0	0.587215	rs12685098	0	0.587215	0
60	9:8849933:A:G	rs12685098	9	8849933	1.702e-12	25	A	G	1213524	7.057	0.0121181	0.00171718	++	0.985359	0.1736	175521	0.98475	0.16698	1038003	0.16794	rs12685098	1	1	rs12685098	1	<0.05	0
61	9:23720723:A:AT	rs141890451	9	23720723	2.359e-09	5	A	AT	1209320	5.971	0.0136004	0.00227774	++	0.93949	0.07723	171317	0.89226	0.08898	1038003	0.08732	rs141890451	1	1	rs141890451	1	<0.05	0
61	9:23827667:C:G	rs55863203	9	23827667	8.792e-09	36	C	G	1214937	5.753	0.0100928	0.00175435	++	0.99312	0.1488	176934	0.98576	0.16074	1038003	0.159	rs141890451	0	0.370932	rs141890451	0	0.370932	0
62	9:37005561:A:G	rs6476606	9	37005561	3.417e-08	29	A	G	1212737	5.519	0.00736496	0.00133447	++	0.988096	0.3689	174734	0.99467	0.36326	1038003	0.36407	rs6476606	1	1	rs6476606	1	<0.05	0
63	9:81746592:C:CA	rs35820496	9	81746592	4.816e-08	9	CA	C	1208455	5.458	0.00707253	0.00129581	++	0.976942	0.4405	170452	0.97226	0.44007	1038003	0.44013	rs35820496	1	1	rs35820496	1	<0.05	0
64	9:96370680:G:GTT	rs572090012	9	96370680	2.224e-09	161	G	GTT	1209069	5.981	0.00790288	0.00132133	++	0.97607	0.3789	171066	0.96137	0.38648	1038003	0.38541	rs572090012	1	1	rs572090012	1	<0.05	0
65	9:120515918:C:T	rs10759942	9	120515918	4.544e-08	37	T	C	1215173	5.468	0.00736879	0.00134762	++	0.996196	0.3464	177170	0.99325	0.34703	1038003	0.34694	rs4837502	0	0.598722	rs4837502	0	0.598722	0
65	9:120517844:A:G	rs4837502	9	120517844	2.585e-11	45	A	G	1215766	-6.668	-0.0097035	0.00145523	--	0.998639	0.2643	177763	0.99511	0.26372	1038003	0.2638	rs4837502	1	1	rs4837502	1	<0.05	0
65	9:120534666:G:T	rs10983783	9	120534666	2.856e-09	18	T	G	1216033	-5.94	-0.00769619	0.00129566	--	1	0.4416	178030	0.97168	0.42667	1038003	0.42886	rs4837502	0	0.385643	rs4837502	0	0.385643	0
66	9:130973504:G:T	rs2502730	9	130973504	5.556e-09	11	T	G	1216033	5.83	0.00770118	0.00132096	++	1	0.3726	178030	0.94006	0.38149	1038003	0.38019	rs2502730	1	1	rs2502730	1	<0.05	0
67	9:140265782:C:T	9:140265782_C_T	9	140265782	1.711e-10	15	T	C	1107609	6.385	0.0131274	0.00205597	++	0.996712	0.121	177614	0.8705	0.12169	929995	0.12158	9:140265782_C_T	1	1	9:140265782_C_T	1	<0.05	0
68	10:64519299:C:T	rs224029	10	64519299	6.5e-09	80	T	C	1216033	-5.803	-0.00755927	0.00130265	--	1	0.3996	178030	0.98783	0.41453	1038003	0.41234	rs224029	1	1	rs224029	1	<0.05	0
68	10:64586395:A:G	rs192007	10	64586395	2.279e-08	51	A	G	1215059	-5.589	-0.00747394	0.00133726	--	0.995533	0.3545	177056	0.9897	0.35977	1038003	0.359	rs224029	0	0.581497	rs224029	0	0.581497	0
69	10:106541524:A:G	rs113316302	10	106541524	2.267e-08	23	A	G	1214150	5.59	0.00881394	0.00157673	++	0.992212	0.1997	176147	0.99157	0.21125	1038003	0.20957	rs113316302	1	1	rs113316302	1	<0.05	0
70	11:17070365:A:G	rs75742406	11	17070365	1.248e-08	115	A	G	1212527	-5.693	-0.0084482	0.00148396	--	0.987047	0.2596	174524	0.96519	0.24783	1038003	0.24952	rs75742406	1	1	rs75742406	1	<0.05	0
71	11:17960577:G:T	rs61884490	11	17960577	7.982e-11	50	T	G	1214652	6.501	0.00942361	0.00144956	++	0.993928	0.2766	176649	0.94833	0.26587	1038003	0.26743	rs61884490	1	1	rs61884490	1	<0.05	0
71	11:18019673:C:T	rs2679116	11	18019673	7.885e-09	32	T	C	1215592	-5.771	-0.00745856	0.00129242	--	0.996387	0.4544	177589	0.98145	0.43614	1038003	0.43881	rs61884490	0	0.459211	rs61884490	0	0.459211	0
71	11:18073142:C:T	rs517005	11	18073142	2.475e-09	89	T	C	1212941	-5.963	-0.00780713	0.00130926	--	0.988708	0.398	174938	0.94567	0.40321	1038003	0.40246	rs61884490	0	0.231608	rs61884490	0	0.231608	0
72	11:38807431:G:T	rs10837043	11	38807431	2.489e-09	202	T	G	1213047	5.962	0.0079868	0.00133962	++	0.99176	0.3682	175044	0.96879	0.35568	1038003	0.35749	rs10837043	1	1	rs10837043	1	<0.05	0
72	11:38914113:A:G	rs1155099	11	38914113	2.095e-08	65	A	G	1208959	5.604	0.00727037	0.00129735	++	0.976797	0.4361	170956	0.97572	0.43439	1038003	0.43463	rs10837043	0	0.456703	rs10837043	0	0.456703	0
73	11:47376448:A:G	rs1057233	11	47376448	2.59e-10	175	A	G	1214444	6.322	0.00864498	0.00136744	++	0.990929	0.3191	176441	0.98546	0.32873	1038003	0.32733	rs1057233	1	1	rs1057233	1	<0.05	0
73	11:47406592:C:T	rs11039216	11	47406592	1.292e-08	160	T	C	1214644	5.687	0.00731317	0.00128595	++	0.994418	0.4663	176641	0.99554	0.46756	1038003	0.46738	rs1057233	0	0.522647	rs1057233	0	0.522647	0
74	11:57120621:C:T	rs10736683	11	57120621	6.356e-10	6	T	C	1216033	-6.181	-0.00795511	0.00128703	--	1	0.4559	178030	0.99387	0.45835	1038003	0.45799	rs2013314	0	0.494828	rs2013314	0	0.494828	0
74	11:57128317:C:T	rs2013314	11	57128317	3.868e-10	29	T	C	1216033	-6.259	-0.00827719	0.00132245	--	1	0.3801	178030	0.9947	0.37764	1038003	0.378	rs2013314	1	1	rs2013314	1	<0.05	0
75	11:72340686:C:G	rs79693059	11	72340686	4.043e-10	3	C	G	1215882	-6.252	-0.0144334	0.0023086	--	0.9963	0.08388	177879	0.95428	0.08432	1038003	0.08426	rs79693059	1	1	rs79693059	1	<0.05	0
75	11:72382508:A:G	rs341062	11	72382508	1.719e-08	49	A	G	1214202	-5.638	-0.00727813	0.00129091	--	0.994309	0.4478	176199	0.98821	0.44605	1038003	0.4463	rs341062	1	1	rs79693059	0	0.0714788	0
75	11:72383069:C:T	rs35534137	11	72383069	3.007e-09	5	T	C	1216033	-5.931	-0.00879069	0.00148216	--	1	0.2569	178030	0.96739	0.24805	1038003	0.24935	rs341062	0	0.280467	rs79693059	0	0.258182	0
75	11:72392383:C:T	rs34285624	11	72392383	1.229e-09	29	T	C	1214968	6.076	0.00787404	0.00129592	++	0.997025	0.4363	176965	0.98747	0.42853	1038003	0.42966	rs341062	0	0.586596	rs79693059	0	0.111361	0
76	11:118399100:A:G	rs148118632	11	118399100	1.083e-08	5	A	G	1215352	5.717	0.026078	0.00456148	++	0.9734	0.02072	177349	0.8554	0.02009	1038003	0.02018	rs148118632	1	1	rs148118632	1	<0.05	0
77	12:117953891:A:C	rs4766855	12	117953891	8.261e-09	25	A	C	1215587	5.763	0.00744777	0.00129234	-+	0.997878	0.447	177584	0.99524	0.4377	1038003	0.43906	rs4766855	1	1	rs4766855	1	<0.05	0
78	13:53606859:A:AT	rs5803627	13	53606859	1.881e-09	15	A	AT	1210019	-6.008	-0.00772571	0.0012859	--	0.970406	0.4841	172016	0.98326	0.49123	1038003	0.49022	rs4884401	0	0.116118	rs4884401	0	0.116118	0
78	13:53625781:A:G	rs12552	13	53625781	1.435e-19	21	A	G	1214576	9.05	0.0116889	0.00129159	++	0.99362	0.435	176573	0.98895	0.44474	1038003	0.44332	rs4884401	0	0.303671	rs4884401	0	0.303671	0
78	13:53676872:C:T	rs7998823	13	53676872	8.398e-11	2	T	C	1209728	-6.493	-0.0105552	0.00162563	--	0.965702	0.1981	171725	0.95223	0.1934	1038003	0.19407	rs117352467	0	0.186064	rs4884401	0	0.108676	0
78	13:53706167:C:G	rs2806994	13	53706167	1.517e-19	123	C	G	1211745	-9.043	-0.0122	0.00134911	--	0.985393	0.3464	173742	0.98642	0.3476	1038003	0.34743	rs4884401	0	0.272168	rs4884401	0	0.272168	0
78	13:53754529:C:G	rs8002513	13	53754529	2.496e-29	133	C	G	1215721	-11.243	-0.0144517	0.00128539	--	0.998042	0.4657	177718	0.99599	0.4679	1038003	0.46758	rs4884401	0	0.594084	rs4884401	0	0.594084	0
78	13:53784083:C:T	rs2491124	13	53784083	1.01e-16	4	T	C	1214871	8.304	0.0107757	0.00129765	++	0.994927	0.424	176868	0.99851	0.42558	1038003	0.42535	rs4884401	0	0.212649	rs4884401	0	0.212649	0
78	13:53792827:A:T	rs79351007	13	53792827	1.843e-11	28	A	T	1208722	-6.718	-0.0121145	0.00180329	--	0.955866	0.1524	170719	0.89753	0.14913	1038003	0.14959	rs117352467	0	0.281418	rs4884401	0	0.139184	0
78	13:53859017:C:T	rs9596775	13	53859017	1.831e-27	59	T	C	1216033	10.858	0.0148606	0.00136863	++	1	0.3266	178030	0.99986	0.32524	1038003	0.32544	rs4884401	0	0.40721	rs4884401	0	0.40721	0
78	13:53865141:A:C	rs9536382	13	53865141	3.446e-28	24	A	C	1213088	-11.009	-0.0143413	0.00130269	--	0.990119	0.4169	175085	0.98687	0.41559	1038003	0.41578	rs4884401	0	0.577073	rs4884401	0	0.577073	0
78	13:53879120:C:G	rs4884401	13	53879120	1.274e-34	36	C	G	1215793	12.272	0.0157766	0.00128558	++	0.99792	0.4554	177790	0.99524	0.46821	1038003	0.46634	rs4884401	1	1	rs4884401	1	<0.05	0
78	13:53893310:C:T	rs7996330	13	53893310	4.189e-27	72	T	C	1209202	-10.782	-0.0139874	0.00129729	--	0.978762	0.4333	171199	0.9556	0.43478	1038003	0.43457	rs4884401	0	0.594056	rs4884401	0	0.594056	0
78	13:53917230:C:T	rs1443914	13	53917230	3.601e-24	69	T	C	1215614	10.142	0.0130229	0.00128406	++	0.99801	0.4708	177611	0.97372	0.47837	1038003	0.47726	rs4884401	0	0.432352	rs4884401	0	0.432352	0
78	13:53950799:G:T	rs117352467	13	53950799	6.853e-13	4	T	G	1216033	-7.182	-0.0201099	0.00280004	--	1	0.06117	178030	0.83575	0.05456	1038003	0.05553	rs117352467	1	1	rs4884401	0	<0.05	0
78	13:53981164:A:G	rs9536412	13	53981164	1.617e-15	2	A	G	1210486	-7.968	-0.0139683	0.00175305	--	0.96416	0.1647	172483	0.91417	0.15924	1038003	0.16002	rs117352467	0	0.32271	rs4884401	0	0.139746	0
78	13:54019093:C:G	rs4883690	13	54019093	4.086e-28	47	C	G	1208421	10.994	0.0144733	0.00131648	++	0.975141	0.3815	170418	0.98287	0.39605	1038003	0.394	rs4884401	0	0.54326	rs4884401	0	0.54326	0
78	13:54057119:C:T	rs17059996	13	54057119	8.508e-10	1	T	C	1208491	6.135	0.0127065	0.00207115	++	0.941551	0.1055	170488	0.8846	0.10858	1038003	0.10815	rs117352467	0	0.476142	rs4884401	0	0.0740599	0
78	13:54106978:G:T	rs79169188	13	54106978	1.922e-08	7	T	G	1216033	-5.619	-0.0158194	0.00281534	--	1	0.05927	178030	0.85271	0.05414	1038003	0.05489	rs117352467	0	0.515229	rs4884401	0	<0.05	0
79	13:92897508:A:G	rs1411751	13	92897508	3.519e-08	59	A	G	1214329	5.513	0.00871304	0.00158045	++	0.992678	0.217	176326	0.99908	0.20669	1038003	0.20819	rs1411751	1	1	rs1411751	1	<0.05	0
80	14:33414201:A:G	rs58258818	14	33414201	1.149e-08	13	A	G	1214314	5.707	0.00746017	0.0013072	++	0.99304	0.3904	176311	0.95396	0.40747	1038003	0.40499	rs58258818	1	1	rs58258818	1	<0.05	0
81	14:104067809:C:T	rs8012775	14	104067809	4.55e-08	50	T	C	1215810	5.468	0.00797712	0.00145887	++	0.997897	0.2642	177807	0.99366	0.26132	1038003	0.26174	rs8012775	1	1	rs8012775	1	<0.05	0
82	15:38850330:C:T	rs7173565	15	38850330	2.793e-08	27	T	C	1214922	-5.554	-0.00804014	0.00144763	--	0.993973	0.259	176919	0.97712	0.27007	1038003	0.26846	rs7173565	1	1	rs7173565	1	<0.05	0
83	15:74051686:A:G	rs17187183	15	74051686	3.673e-08	14	A	G	1215862	5.506	0.00708405	0.00128661	++	0.999296	0.4468	177859	0.9941	0.46272	1038003	0.46039	rs17187183	1	1	rs17187183	1	<0.05	0
84	15:91412850:A:AAAGGCAG	rs6145676	15	91412850	3.788e-10	10	A	AAAGGCAG	1209011	6.263	0.0080701	0.00128854	-+	0.979878	0.479	171008	0.97839	0.46838	1038003	0.46988	rs4702	0	0.583085	rs4702	0	0.583085	0
84	15:91420973:C:T	rs1573643	15	91420973	1.38e-08	18	T	C	1213016	5.676	0.00773954	0.00136356	++	0.988306	0.3328	175013	0.94966	0.33161	1038003	0.33178	rs4702	0	0.359942	rs4702	0	0.359942	0
84	15:91424574:C:G	rs6226	15	91424574	5.383e-10	1	C	G	1212196	-6.208	-0.00853241	0.00137442	--	0.986572	0.3128	174193	0.96544	0.32368	1038003	0.32212	rs4702	0	0.586523	rs4702	0	0.586523	0
84	15:91426560:A:G	rs4702	15	91426560	2.602e-15	10	A	G	1216033	-7.909	-0.0101863	0.00128794	--	1	0.4434	178030	0.99968	0.45585	1038003	0.45403	rs4702	1	1	rs4702	1	<0.05	0
85	16:12334807:A:G	rs830734	16	12334807	3.463e-12	13	A	G	1212419	6.958	0.00936209	0.00134552	++	0.98853	0.3514	174416	0.96078	0.35094	1038003	0.35101	rs830734	1	1	rs830734	1	<0.05	0
85	16:12351254:A:G	rs9936260	16	12351254	5.172e-10	12	A	G	1212840	6.214	0.0088833	0.00142956	++	0.988202	0.2806	174837	0.97226	0.28025	1038003	0.2803	rs830734	0	0.537101	rs830734	0	0.537101	0
85	16:12351998:A:G	rs2904423	16	12351998	7e-09	91	A	G	1212418	-5.791	-0.00769986	0.00132963	--	0.988653	0.3753	174415	0.98051	0.3699	1038003	0.37068	rs830734	0	0.503384	rs830734	0	0.503384	0
86	16:19935763:A:G	rs114285994	16	19935763	7.013e-09	59	A	G	1215592	5.791	0.0107538	0.00185699	++	0.996902	0.1379	177589	0.99075	0.13854	1038003	0.13845	rs114285994	1	1	rs114285994	1	<0.05	0
87	16:51172677:A:G	rs11645288	16	51172677	2.718e-10	10	A	G	1216033	6.314	0.00997521	0.00157986	++	1	0.1938	178030	0.98036	0.21045	1038003	0.20801	rs11645288	1	1	rs11645288	1	<0.05	0
88	16:52559726:A:G	rs45512493	16	52559726	6.624e-10	2	A	G	1216033	-6.175	-0.010743	0.00173976	--	1	0.1687	178030	0.78286	0.16102	1038003	0.16214	rs45512493	1	1	rs12927162	0	<0.05	0
88	16:52684916:A:G	rs12927162	16	52684916	1.438e-15	1	A	G	1216033	-7.982	-0.011682	0.00146354	--	1	0.2755	178030	0.92172	0.2563	1038003	0.25911	rs12927162	1	1	rs12927162	1	<0.05	0
88	16:52704510:C:T	rs4132615	16	52704510	8.743e-10	30	T	C	1214168	-6.131	-0.0078777	0.0012849	--	0.993452	0.4834	176165	0.98585	0.47518	1038003	0.47637	rs12927162	0	0.384696	rs12927162	0	0.384696	0
88	16:52747389:A:T	rs8057974	16	52747389	1.15e-09	35	A	T	1215757	-6.087	-0.00881163	0.00144761	--	0.998371	0.264	177754	0.9922	0.26889	1038003	0.26818	rs12927162	0	0.122965	rs12927162	0	0.122965	0
88	16:52754338:A:G	rs4784245	16	52754338	9.311e-09	21	A	G	1214619	5.743	0.00744551	0.00129645	++	0.995282	0.4356	176616	0.97302	0.42758	1038003	0.42875	rs12927162	0	0.376847	rs12927162	0	0.376847	0
88	16:52765496:C:G	rs9924217	16	52765496	1.925e-11	39	C	G	1214660	6.712	0.00880976	0.00131254	++	0.995341	0.3887	176657	0.96922	0.39593	1038003	0.39488	rs12927162	0	0.215436	rs12927162	0	0.215436	0
89	16:56207769:C:T	rs56313388	16	56207769	7.027e-12	15	T	C	1215165	6.857	0.00968358	0.00141222	++	0.994746	0.2844	177162	0.95893	0.29214	1038003	0.29101	rs56313388	1	1	rs56313388	1	<0.05	0
89	16:56347472:G:T	rs2587888	16	56347472	1.328e-08	5	T	G	1208941	5.682	0.00730858	0.00128627	-+	0.976001	0.491	170938	0.97755	0.49689	1038003	0.49606	rs2398144	0	0.328194	rs56313388	0	0.100805	0
89	16:56352854:A:C	rs2398144	16	56352854	3.651e-11	4	A	C	1211671	6.618	0.00866563	0.0013094	-+	0.984572	0.3954	173668	0.99712	0.40485	1038003	0.4035	rs2398144	1	1	rs56313388	0	<0.05	0
89	16:56357745:G:T	rs4784653	16	56357745	2.78e-08	1	T	G	1208712	-5.555	-0.0103477	0.00186278	--	0.956009	0.1383	170709	0.87409	0.13837	1038003	0.13836	rs56313388	0	0.179181	rs56313388	0	0.179181	0
89	16:56361557:C:T	rs16956343	16	56361557	2.955e-09	9	T	C	1213813	5.934	0.00800774	0.00134947	++	0.989999	0.3452	175810	0.98983	0.34584	1038003	0.34575	rs2398144	0	0.343849	rs56313388	0	0.234601	0
90	16:77216298:T:TAAAC	rs201724682	16	77216298	1.39e-08	71	T	TAAAC	1209580	5.675	0.00741511	0.00130663	++	0.980605	0.4208	171577	0.98873	0.4097	1038003	0.41127	rs201724682	1	1	rs201724682	1	<0.05	0
91	17:43173131:C:G	rs9899380	17	43173131	1.265e-09	28	C	G	1212472	6.072	0.00786914	0.00129597	++	0.990192	0.4268	174469	0.98406	0.43429	1038003	0.43321	rs9899380	1	1	rs9899380	1	<0.05	0
92	17:50267013:C:T	rs56340216	17	50267013	8.186e-09	2	T	C	1215253	5.765	0.0186949	0.00324283	++	0.98629	0.0426	177250	0.85073	0.04048	1038003	0.04079	rs56340216	1	1	rs56340216	1	<0.05	0
93	17:61024696:C:T	rs8076183	17	61024696	1.022e-08	37	T	C	1214468	-5.727	-0.00738199	0.00128898	--	0.993566	0.4477	176465	0.9712	0.45403	1038003	0.45311	rs8076183	1	1	rs8076183	1	<0.05	0
94	18:31566142:C:T	rs7240554	18	31566142	1.134e-08	25	T	C	1214220	5.709	0.00743116	0.00130166	-+	0.992361	0.4193	176217	0.99682	0.41617	1038003	0.41662	rs7240554	1	1	rs7240554	1	<0.05	0
94	18:31743309:C:T	rs9944701	18	31743309	1.585e-08	27	T	C	1210989	5.652	0.00814115	0.0014404	++	0.979292	0.2652	172986	0.97112	0.27569	1038003	0.27419	rs7240554	0	0.213407	rs7240554	0	0.213407	0
95	18:50379032:A:G	rs4384683	18	50379032	9.475e-10	63	A	G	1214611	-6.118	-0.00787224	0.00128673	--	0.995009	0.4576	176608	0.98643	0.46403	1038003	0.4631	rs4384683	1	1	rs4384683	1	<0.05	0
95	18:50526808:C:T	rs62097900	18	50526808	1.871e-09	14	T	C	1215637	6.009	0.00775676	0.00129086	++	0.998497	0.4365	177634	0.9805	0.44507	1038003	0.44382	rs4384683	0	0.590523	rs4384683	0	0.590523	0
95	18:50748499:A:G	rs10502966	18	50748499	1.649e-09	131	A	G	1214966	-6.029	-0.00782288	0.00129754	--	0.996809	0.4172	176963	0.99608	0.42686	1038003	0.42545	rs4384683	0	0.449416	rs4384683	0	0.449416	0
96	18:52874724:G:T	rs1111935	18	52874724	1.684e-13	56	T	G	1215283	-7.372	-0.0095096	0.00128996	--	0.996092	0.4439	177280	0.98448	0.44833	1038003	0.44768	rs1111935	1	1	rs1111935	1	<0.05	0
96	18:52924317:C:G	rs11662842	18	52924317	1.768e-12	38	C	G	1214561	-7.052	-0.00946834	0.00134265	--	0.993091	0.3465	176558	0.97339	0.35404	1038003	0.35294	rs1111935	0	0.564375	rs1111935	0	0.564375	0
96	18:52942827:A:G	rs1788027	18	52942827	1.602e-08	18	A	G	1212859	5.65	0.00727489	0.00128759	++	0.989086	0.4511	174856	0.96754	0.46555	1038003	0.46347	rs1111935	0	0.394594	rs1111935	0	0.394594	0
96	18:52972210:G:T	rs1153637	18	52972210	5.894e-12	40	T	G	1212981	-6.882	-0.00904067	0.00131367	--	0.987732	0.3886	174978	0.97754	0.39549	1038003	0.3945	rs1111935	0	0.440193	rs1111935	0	0.440193	0
96	18:53099012:C:G	rs12967143	18	53099012	1.108e-08	18	C	G	1212516	-5.713	-0.00795765	0.0013929	--	0.985475	0.2981	174513	0.97618	0.30788	1038003	0.30647	rs1111935	0	0.140461	rs1111935	0	0.140461	0
97	19:5073447:A:G	rs12983032	19	5073447	1.413e-08	24	A	G	1215676	-5.672	-0.00769629	0.00135689	--	0.997117	0.3441	177673	0.9666	0.33566	1038003	0.33689	rs12983032	1	1	rs12983032	1	<0.05	0
98	20:30086452:C:T	rs62204637	20	30086452	1.932e-08	11	T	C	1213230	5.618	0.012188	0.00216945	++	0.977195	0.09211	175227	0.82615	0.09779	1038003	0.09697	rs62204637	1	1	rs62204637	1	<0.05	0
99	20:30992894:C:T	rs6141706	20	30992894	7.568e-10	225	T	C	1214557	6.154	0.00821629	0.00133511	++	0.993731	0.3625	176554	0.93759	0.36192	1038003	0.362	rs4911245	0	0.308173	rs4911245	0	0.308173	0
99	20:31032760:A:AAAC	rs11474732	20	31032760	1.127e-12	78	A	AAAC	1212673	-7.114	-0.00919693	0.00129279	--	0.986775	0.4484	174670	0.93003	0.44167	1038003	0.44264	rs4911245	0	0.245814	rs4911245	0	0.245814	0
99	20:31047533:A:G	rs2424888	20	31047533	2.138e-11	237	A	G	1208704	6.696	0.00890656	0.00133013	++	0.978815	0.3616	170701	0.95976	0.37463	1038003	0.37279	rs4911245	0	0.399287	rs4911245	0	0.399287	0
99	20:31093514:A:G	rs6141314	20	31093514	7.593e-10	47	A	G	1212956	6.153	0.00917433	0.00149103	++	0.986784	0.2387	174953	0.95016	0.24709	1038003	0.24588	rs4911245	0	0.532082	rs4911245	0	0.532082	0
99	20:31164552:A:G	rs4911245	20	31164552	1.532e-14	51	A	G	1214754	-7.685	-0.0105094	0.00136752	--	0.996332	0.3214	176751	0.97715	0.32808	1038003	0.32711	rs4911245	1	1	rs4911245	1	<0.05	0
100	20:50823599:A:G	rs1033714	20	50823599	3.988e-09	4	A	G	1214430	5.885	0.0147756	0.00251072	++	0.983494	0.07391	176427	0.86512	0.06963	1038003	0.07025	rs13043844	0	0.361138	rs13043844	0	0.361138	0
100	20:50959453:C:G	rs13043844	20	50959453	4.17e-11	86	C	G	1215406	6.598	0.0111876	0.00169561	++	0.996823	0.1754	177403	0.93915	0.17263	1038003	0.17303	rs13043844	1	1	rs13043844	1	<0.05	0
100	20:51082334:A:G	rs6096965	20	51082334	3.763e-09	53	A	G	1214579	5.894	0.00840087	0.00142533	++	0.994167	0.2974	176576	0.98972	0.27982	1038003	0.28238	rs13043844	0	0.466737	rs13043844	0	0.466737	0
100	20:51236973:A:G	rs8183283	20	51236973	2.927e-08	72	A	G	1213459	-5.546	-0.00846604	0.00152651	--	0.987856	0.2353	175456	0.99891	0.22852	1038003	0.2295	rs13043844	0	0.574848	rs13043844	0	0.574848	0
101	22:41085969:A:G	rs80533	22	41085969	5.358e-09	1	A	G	1209332	5.836	0.00889363	0.00152393	++	0.971483	0.2351	171329	0.90886	0.23119	1038003	0.23174	rs145611631	0	0.343649	rs145611631	0	0.343649	0
101	22:41215672:C:T	rs13054099	22	41215672	1.301e-10	40	T	C	1216033	-6.427	-0.00945662	0.00147139	--	1	0.262	178030	0.94129	0.25368	1038003	0.2549	rs145611631	0	0.592019	rs145611631	0	0.592019	0
101	22:41412396:C:T	rs9611455	22	41412396	3.596e-09	51	T	C	1214112	5.902	0.0077446	0.0013122	++	0.992869	0.3998	176109	0.98282	0.39533	1038003	0.39598	rs145611631	0	0.51857	rs145611631	0	0.51857	0
101	22:41431905:G:GA	rs145611631	22	41431905	5.189e-13	111	G	GA	1215269	-7.22	-0.0100802	0.00139616	--	0.996305	0.309	177266	0.97031	0.30165	1038003	0.30272	rs145611631	1	1	rs145611631	1	<0.05	0
101	22:41700203:C:T	rs4822020	22	41700203	5.202e-10	123	T	C	1215605	6.213	0.00853134	0.00137314	++	0.997859	0.3265	177602	0.99064	0.32069	1038003	0.32154	rs145611631	0	0.599847	rs145611631	0	0.599847	0
102	23:6050888:C:T	rs12555980	23	6050888	7.557e-09	40	T	C	1213651	5.778	0.00744186	0.00128797	++	0.987515	0.4646	175648	0.95204	0.45863	1038003	0.45949	rs12555980	1	1	rs12555980	1	<0.05	0

### Sheet: Table 9. Male Risk loci
Supplementary Table 9. 102 risk loci from male-specific insomnia meta-analysis (including suspicious loci) Note that suspicious loci excluded from the analyses are still included in this table. Allele1: effect allele, Allele2: non effect allele, MAF: sample size weighted average MAF of UKB and 23andMe ((N_UKBxMAF_UKB+N_23xMAF_23)/Ntotal), suspicious: 1 if the locus was excluded from the analyses as likely false positive, 0 otherwise, Meta: 1 if the locus was identified in sex-combined meta-analysis, 0 otherwise, Female: 1 if the locus was identified in female-specific meta-analysis, 0 otherwise.
Locus No.	uniqID	rsID	chr	pos	p	start	end	Allele1	Allele2	Weight	Zscore	BETA	SE	Direction	INFO_UKB	MAF_UKB	N_UKB	RSQ_23	MAF_23	N_23	MAF	suspicious	Meta	Female
1	1:57562656:G:T	rs543144	1	57562656	2.987e-09	57538532	57562656	T	G	1215363	5.932	0.00845786	0.0014258	++	0.996448	0.2786	177360	0.98942	0.28231	1038003	0.28177	0	1	0
2	1:72752073:A:G	rs12740789	1	72752073	1.01e-15	72514896	72959039	A	G	1215964	-8.026	-0.0137077	0.00170791	--	0.999183	0.1903	177961	0.99414	0.1663	1038003	0.16981	0	1	1
3	1:74047756:A:T	rs61767168	1	74047756	4.739e-11	73938246	74047756	A	T	1213810	-6.579	-0.00994883	0.00151221	--	0.987363	0.2535	175807	0.95835	0.23267	1038003	0.23569	0	1	1
4	1:78450517:A:C	rs34517439	1	78450517	4.319e-08	77967507	78623626	A	C	1212407	5.477	0.0112476	0.00205361	++	0.971217	0.1168	174404	0.92234	0.10869	1038003	0.10986	0	1	0
5	1:96175183:C:T	rs75639751	1	96175183	1.615e-08	96175183	96216680	T	C	1209566	5.649	0.0151053	0.00267398	++	0.921471	0.0556	171563	0.81723	0.0626	1038003	0.06161	0	1	0
6	1:96877405:C:T	rs12031924	1	96877405	5.014e-09	96875440	97029314	T	C	1214315	5.847	0.00885671	0.00151474	++	0.990138	0.2391	176312	0.99061	0.23361	1038003	0.23441	0	1	1
7	1:107190062:A:G	rs6702604	1	107190062	1.312e-13	107179944	107373585	A	G	1215930	-7.405	-0.00965677	0.00130409	--	0.999346	0.416	177927	0.99482	0.40836	1038003	0.40948	0	1	1
8	1:190038811:G:T	rs2418884	1	190038811	3.225e-08	189974258	190071452	T	G	1214796	-5.529	-0.00749339	0.00135529	--	0.994239	0.3418	176793	0.99895	0.33855	1038003	0.33902	0	1	1
9	1:191389739:A:T	rs72742387	1	191389739	2.816e-09	190872114	191428753	A	T	1214436	5.942	0.00794233	0.00133664	++	0.992812	0.3615	176433	0.9889	0.35995	1038003	0.36018	0	1	1
10	2:58922921:G:T	rs35881094	2	58922921	8.803e-10	58866584	58991868	T	G	1213661	-6.13	-0.00795295	0.00129738	--	0.99229	0.4251	175658	0.98803	0.42808	1038003	0.42765	0	1	1
11	2:66747480:A:G	rs62144054	2	66747480	5.974e-30	66728627	67084277	A	G	1213427	11.369	0.0255037	0.00224327	++	0.976072	0.09101	175424	0.94358	0.08982	1038003	0.08999	0	1	1
12	2:68079886:C:CT	rs34283666	2	68079886	4.57e-08	68069867	68095097	CT	C	1214604	-5.467	-0.00701603	0.00128334	--	0.995183	0.4935	176601	0.99702	0.49326	1038003	0.49329	0	1	1
13	2:114092549:G:T	rs60873293	2	114092549	1.466e-19	114065390	114123515	T	G	1215703	-9.047	-0.0138255	0.00152818	--	0.997878	0.2188	177700	0.99152	0.22981	1038003	0.2282	0	1	1
14	2:159145379:A:C	rs113692953	2	159145379	9.915e-09	159119095	159349720	A	C	1214862	5.732	0.00856502	0.00149425	++	0.995592	0.2414	176859	0.99095	0.24415	1038003	0.24375	0	1	1
15	2:168547190:C:G	rs4667962	2	168547190	1.138e-08	168543453	168559995	C	G	1213769	5.709	0.00838259	0.00146831	++	0.989879	0.2714	175766	0.99465	0.25487	1038003	0.25726	0	1	0
16	2:198400935:A:G	rs72914969	2	198400935	2.899e-08	198245232	198929896	A	G	1213083	-5.547	-0.00744046	0.00134135	--	0.988037	0.3418	175080	0.927	0.35769	1038003	0.3554	0	1	1
17	2:200873539:C:CAT	rs60431238	2	200873539	1.479e-09	200873539	201355106	CAT	C	1212111	-6.047	-0.00847408	0.00140137	--	0.984125	0.2793	174108	0.98913	0.30364	1038003	0.30014	0	1	1
18	2:208065250:C:G	rs1320930	2	208065250	4.357e-09	208017033	208088987	C	G	1215775	5.87	0.00783925	0.00133548	++	0.997797	0.3495	177772	0.99792	0.36263	1038003	0.36071	0	1	1
19	3:10623905:C:G	rs13066711	3	10623905	6.462e-09	10621131	10623905	C	G	1212437	-5.804	-0.00748804	0.00129015	--	0.986306	0.4588	174434	0.96612	0.45171	1038003	0.45273	0	1	1
20	3:50301584:A:G	rs9839427	3	50301584	3.102e-08	50301584	50301584	A	G	1209869	-5.536	-0.00741054	0.00133861	--	0.979464	0.3531	171866	0.92885	0.36214	1038003	0.36086	1	1	1
21	3:70492340:A:G	rs1074163	3	70492340	4.013e-09	70467362	70588514	A	G	1215323	5.884	0.0130321	0.00221483	++	0.993113	0.09761	177320	0.98903	0.09152	1038003	0.09241	0	1	1
22	3:71435374:A:G	rs10470554	3	71435374	8.421e-10	71433554	71474216	A	G	1212041	-6.137	-0.00788406	0.00128468	--	0.986779	0.4989	174038	0.95493	0.49321	1038003	0.49403	0	1	0
23	3:117637295:A:G	rs9815484	3	117637295	1.72e-12	117353284	117822149	A	G	1214787	-7.056	-0.0119632	0.00169547	--	0.991921	0.1801	176784	0.99769	0.172	1038003	0.17318	0	1	1
24	3:139727401:A:G	rs9863642	3	139727401	2.563e-08	139711358	139727401	A	G	1210656	-5.569	-0.00745949	0.00133947	--	0.984051	0.3608	172653	0.97021	0.35902	1038003	0.35927	0	0	0
25	3:147102874:C:T	rs1875748	3	147102874	1.029e-08	147098210	147209179	T	C	1213995	-5.726	-0.00782621	0.00136678	--	0.991503	0.325	175992	0.9834	0.32872	1038003	0.32818	0	1	0
26	3:155354340:A:C	rs67428377	3	155354340	2.518e-10	155268588	155523850	A	C	1215009	-6.326	-0.0111371	0.00176053	--	0.994864	0.1627	177006	0.99468	0.15675	1038003	0.15762	0	1	1
27	4:6502687:A:G	rs4540117	4	6502687	6.517e-09	6467405	6509955	A	G	1211023	-5.803	-0.00745925	0.00128541	--	0.985164	0.481	173020	0.9674	0.4908	1038003	0.4894	0	0	0
28	4:90628439:C:G	rs356179	4	90628439	1.414e-11	90572277	91109663	C	G	1210758	-6.756	-0.00919058	0.00136036	--	0.984642	0.3315	172755	0.99018	0.33696	1038003	0.33618	0	1	1
29	4:106094427:A:G	rs2903385	4	106094427	6.147e-11	106048360	106262836	A	G	1214985	6.54	0.00839179	0.00128315	++	0.996104	0.4836	176982	0.99426	0.49488	1038003	0.49324	0	1	1
30	4:140017070:C:T	rs111906179	4	140017070	4.735e-09	139939450	140157430	T	C	1215422	-5.856	-0.00921981	0.00157442	--	0.996679	0.2026	177419	0.98196	0.21139	1038003	0.21011	0	0	0
31	4:152510541:A:G	rs7695162	4	152510541	1.312e-08	152321881	152730543	A	G	1215110	5.685	0.00729469	0.00128315	++	0.996481	0.4955	177107	0.98807	0.49077	1038003	0.49146	0	0	0
32	5:3714645:A:G	rs60776549	5	3714645	2.16e-08	3703971	3714645	A	G	1213405	5.599	0.00830781	0.0014838	++	0.986497	0.2449	175402	0.98602	0.25008	1038003	0.24933	0	0	0
33	5:50455839:A:G	rs77176363	5	50455839	3.919e-14	50426229	50566133	A	G	1212166	-7.564	-0.0124041	0.00163989	--	0.979162	0.1907	174163	0.9349	0.18893	1038003	0.18918	0	1	0
34	5:87540210:C:T	rs780401	5	87540210	2.524e-14	87513775	87776730	T	C	1212726	7.621	0.0111278	0.00146015	++	0.986126	0.2629	174723	0.99762	0.26193	1038003	0.26207	0	1	1
35	5:92995013:A:G	rs71639293	5	92995013	1.197e-09	92995013	93494731	A	G	1214699	6.081	0.00973393	0.00160071	++	0.990801	0.2026	176696	0.95016	0.20083	1038003	0.20109	0	1	1
36	5:107194762:C:T	rs1054256	5	107194762	5.194e-10	106918329	107236316	T	C	1213709	6.213	0.0109835	0.00176783	++	0.985652	0.1577	175706	0.98142	0.15598	1038003	0.15623	0	1	1
37	5:135636996:C:T	rs35681248	5	135636996	2.558e-12	135348852	135879473	T	C	1212534	-7	-0.014186	0.00202657	--	0.975759	0.1256	174531	0.90591	0.11115	1038003	0.11323	0	1	1
38	6:33789407:G:T	rs4713688	6	33789407	1.54e-11	33647058	33791998	T	G	1215499	6.744	0.011151	0.00165347	++	0.997956	0.189	177496	0.99115	0.18374	1038003	0.18451	0	1	1
39	6:37660117:A:G	rs6916856	6	37660117	1.329e-09	37660117	37660117	A	G	1208862	-6.064	-0.00821542	0.00135479	--	0.974031	0.3323	170859	0.97707	0.34477	1038003	0.34301	1	1	0
40	6:38452503:C:T	rs9394502	6	38452503	5.274e-16	38327713	38656329	T	C	1213241	-8.105	-0.0109407	0.00134987	--	0.990895	0.3343	175238	0.99259	0.3476	1038003	0.34568	0	1	1
41	6:94545095:C:T	rs9452464	6	94545095	2.62e-09	94498850	94680034	T	C	1213390	5.954	0.00768316	0.00129042	++	0.990439	0.4394	175387	0.9874	0.45143	1038003	0.44969	0	1	0
42	6:99596629:A:T	rs9375945	6	99596629	2.808e-08	99596629	99601886	A	T	1214035	-5.553	-0.00720784	0.00129801	--	0.992513	0.4238	176032	0.98428	0.42581	1038003	0.42552	0	1	0
43	6:101156806:A:G	rs12209887	6	101156806	3.729e-09	100910798	101339400	A	G	1214269	5.896	0.0075677	0.00128353	++	0.994461	0.4896	176266	0.99586	0.49356	1038003	0.49299	0	1	1
44	6:105382133:A:C	rs12213967	6	105382133	1.49e-10	105364421	105475254	A	C	1215736	6.406	0.00825127	0.00128805	++	0.998959	0.4538	177733	0.98665	0.45425	1038003	0.45418	0	1	1
45	6:112179932:A:G	rs7768046	6	112179932	2.531e-08	112179932	112179932	A	G	1216033	5.571	0.00728511	0.00130768	++	1	0.4054	178030	0.91249	0.40176	1038003	0.40229	0	0	0
46	6:147980909:A:G	rs1147852	6	147980909	1.206e-09	147945346	147986024	A	G	1215575	6.079	0.00839603	0.00138115	++	0.995114	0.3082	177572	0.98789	0.31572	1038003	0.31462	0	1	0
47	7:3819092:A:T	rs187543070	7	3819092	1.623e-10	3307861	4043931	A	T	1213640	-6.393	-0.023947	0.00374581	--	0.926525	0.02684	175637	0.85259	0.03086	1038003	0.03028	0	1	1
48	7:12255511:A:G	rs6460902	7	12255511	4.542e-09	12250378	12285140	A	G	1215297	5.863	0.00762394	0.00130035	++	0.997892	0.417	177294	0.99711	0.4185	1038003	0.41828	0	1	0
49	7:32837362:A:G	rs10951360	7	32837362	8.779e-09	32825181	32857797	A	G	1215945	5.753	0.00742945	0.0012914	++	0.999612	0.4329	177942	0.99433	0.44292	1038003	0.44145	0	1	0
50	7:54522285:C:T	rs9642552	7	54522285	1.317e-11	54266710	54596235	T	C	1208706	6.767	0.00885992	0.00130928	++	0.978787	0.4072	170703	0.96628	0.40679	1038003	0.40685	0	1	0
51	7:82706839:C:T	rs2190042	7	82706839	2.693e-08	82623019	82714659	T	C	1215100	-5.56	-0.00763699	0.00137356	--	0.996715	0.3163	177097	0.99251	0.32229	1038003	0.32142	0	1	0
52	7:85853286:A:T	rs112423323	7	85853286	2.805e-08	85649376	86075414	A	T	1215304	-5.553	-0.0114345	0.00205915	--	0.993612	0.1102	177301	0.91497	0.10867	1038003	0.10889	0	0	0
53	7:114059156:C:T	rs2894699	7	114059156	5.478e-14	114015707	114224163	T	C	1211592	-7.52	-0.00972255	0.00129289	--	0.986512	0.4275	173589	0.98042	0.44706	1038003	0.44426	0	1	1
54	7:115097852:A:G	rs11561941	7	115097852	1.06e-09	114962526	115112776	A	G	1212169	-6.1	-0.00783683	0.00128473	--	0.987882	0.4936	174166	0.98697	0.49056	1038003	0.491	0	1	1
55	7:117594838:A:G	rs1156954	7	117594838	1.844e-08	117495667	117594838	A	G	1212141	5.626	0.0077004	0.00136872	++	0.987372	0.3229	174138	0.96062	0.3281	1038003	0.32735	0	1	0
56	7:132654255:C:T	rs6971707	7	132654255	2.102e-09	132525243	132719216	T	C	1215905	5.99	0.00914163	0.00152615	++	0.999155	0.2397	177902	0.99682	0.22717	1038003	0.229	0	1	1
57	8:76590205:C:T	rs6996367	8	76590205	3.237e-08	76569119	76593201	T	C	1214648	5.528	0.0115781	0.00209445	++	0.989536	0.1081	176645	0.98606	0.10427	1038003	0.10483	0	0	0
58	8:77023304:C:T	rs10088127	8	77023304	2.363e-08	76915110	77028973	T	C	1215534	-5.583	-0.00726461	0.0013012	--	0.996891	0.4204	177531	0.97694	0.41532	1038003	0.41606	0	1	0
59	8:103356226:A:G	rs28552587	8	103356226	8.917e-09	103291591	103420337	A	G	1215148	5.75	0.00744045	0.00129399	++	0.996421	0.435	177145	0.99892	0.43476	1038003	0.43479	0	1	0
60	9:8849933:A:G	rs12685098	9	8849933	1.702e-12	8816479	8858043	A	G	1213524	7.057	0.0121181	0.00171718	++	0.985359	0.1736	175521	0.98475	0.16698	1038003	0.16794	0	1	1
61	9:23720723:A:AT	rs141890451	9	23720723	2.359e-09	23720723	23831031	A	AT	1209320	5.971	0.0136004	0.00227774	++	0.93949	0.07723	171317	0.89226	0.08898	1038003	0.08732	0	1	1
62	9:37005561:A:G	rs6476606	9	37005561	3.417e-08	37005561	37027536	A	G	1212737	5.519	0.00736496	0.00133447	++	0.988096	0.3689	174734	0.99467	0.36326	1038003	0.36407	0	1	1
63	9:81746592:C:CA	rs35820496	9	81746592	4.816e-08	81726108	81746592	CA	C	1208455	5.458	0.00707253	0.00129581	++	0.976942	0.4405	170452	0.97226	0.44007	1038003	0.44013	0	1	1
64	9:96370680:G:GTT	rs572090012	9	96370680	2.224e-09	96253169	96458338	G	GTT	1209069	5.981	0.00790288	0.00132133	++	0.97607	0.3789	171066	0.96137	0.38648	1038003	0.38541	0	1	1
65	9:120517844:A:G	rs4837502	9	120517844	2.585e-11	120488996	120534666	A	G	1215766	-6.668	-0.0097035	0.00145523	--	0.998639	0.2643	177763	0.99511	0.26372	1038003	0.2638	0	1	1
66	9:130973504:G:T	rs2502730	9	130973504	5.556e-09	130945700	130981064	T	G	1216033	5.83	0.00770118	0.00132096	++	1	0.3726	178030	0.94006	0.38149	1038003	0.38019	0	1	0
67	9:140265782:C:T	9:140265782_C_T	9	140265782	1.711e-10	140242726	140278206	T	C	1107609	6.385	0.0131274	0.00205597	++	0.996712	0.121	177614	0.8705	0.12169	929995	0.12158	0	1	1
68	10:64519299:C:T	rs224029	10	64519299	6.5e-09	64451233	64629705	T	C	1216033	-5.803	-0.00755927	0.00130265	--	1	0.3996	178030	0.98783	0.41453	1038003	0.41234	0	1	0
69	10:106541524:A:G	rs113316302	10	106541524	2.267e-08	106473048	106571608	A	G	1214150	5.59	0.00881394	0.00157673	++	0.992212	0.1997	176147	0.99157	0.21125	1038003	0.20957	0	1	1
70	11:17070365:A:G	rs75742406	11	17070365	1.248e-08	17037793	17305317	A	G	1212527	-5.693	-0.0084482	0.00148396	--	0.987047	0.2596	174524	0.96519	0.24783	1038003	0.24952	0	1	0
71	11:17960577:G:T	rs61884490	11	17960577	7.982e-11	17938556	18127558	T	G	1214652	6.501	0.00942361	0.00144956	++	0.993928	0.2766	176649	0.94833	0.26587	1038003	0.26743	0	1	0
72	11:38807431:G:T	rs10837043	11	38807431	2.489e-09	38679213	38998451	T	G	1213047	5.962	0.0079868	0.00133962	++	0.99176	0.3682	175044	0.96879	0.35568	1038003	0.35749	0	1	0
73	11:47376448:A:G	rs1057233	11	47376448	2.59e-10	47359706	47946836	A	G	1214444	6.322	0.00864498	0.00136744	++	0.990929	0.3191	176441	0.98546	0.32873	1038003	0.32733	0	1	1
74	11:57128317:C:T	rs2013314	11	57128317	3.868e-10	57109373	57137424	T	C	1216033	-6.259	-0.00827719	0.00132245	--	1	0.3801	178030	0.9947	0.37764	1038003	0.378	0	0	0
75	11:72340686:C:G	rs79693059	11	72340686	4.043e-10	72339239	72426409	C	G	1215882	-6.252	-0.0144334	0.0023086	--	0.9963	0.08388	177879	0.95428	0.08432	1038003	0.08426	0	1	1
76	11:118399100:A:G	rs148118632	11	118399100	1.083e-08	118194647	118399100	A	G	1215352	5.717	0.026078	0.00456148	++	0.9734	0.02072	177349	0.8554	0.02009	1038003	0.02018	0	1	0
77	12:117953891:A:C	rs4766855	12	117953891	8.261e-09	117928136	117956508	A	C	1215587	5.763	0.00744777	0.00129234	-+	0.997878	0.447	177584	0.99524	0.4377	1038003	0.43906	0	1	1
78	13:53879120:C:G	rs4884401	13	53879120	1.274e-34	53606859	54480186	C	G	1215793	12.272	0.0157766	0.00128558	++	0.99792	0.4554	177790	0.99524	0.46821	1038003	0.46634	0	1	1
79	13:92897508:A:G	rs1411751	13	92897508	3.519e-08	92833502	92897508	A	G	1214329	5.513	0.00871304	0.00158045	++	0.992678	0.217	176326	0.99908	0.20669	1038003	0.20819	0	1	0
80	14:33414201:A:G	rs58258818	14	33414201	1.149e-08	33413636	33435534	A	G	1214314	5.707	0.00746017	0.0013072	++	0.99304	0.3904	176311	0.95396	0.40747	1038003	0.40499	0	1	1
81	14:104067809:C:T	rs8012775	14	104067809	4.55e-08	104060421	104093521	T	C	1215810	5.468	0.00797712	0.00145887	++	0.997897	0.2642	177807	0.99366	0.26132	1038003	0.26174	0	1	1
82	15:38850330:C:T	rs7173565	15	38850330	2.793e-08	38820647	38909464	T	C	1214922	-5.554	-0.00804014	0.00144763	--	0.993973	0.259	176919	0.97712	0.27007	1038003	0.26846	0	1	1
83	15:74051686:A:G	rs17187183	15	74051686	3.673e-08	74044197	74062894	A	G	1215862	5.506	0.00708405	0.00128661	++	0.999296	0.4468	177859	0.9941	0.46272	1038003	0.46039	0	1	1
84	15:91426560:A:G	rs4702	15	91426560	2.602e-15	91403674	91437388	A	G	1216033	-7.909	-0.0101863	0.00128794	--	1	0.4434	178030	0.99968	0.45585	1038003	0.45403	0	1	1
85	16:12334807:A:G	rs830734	16	12334807	3.463e-12	12313696	12457562	A	G	1212419	6.958	0.00936209	0.00134552	++	0.98853	0.3514	174416	0.96078	0.35094	1038003	0.35101	0	1	1
86	16:19935763:A:G	rs114285994	16	19935763	7.013e-09	19719840	19980931	A	G	1215592	5.791	0.0107538	0.00185699	++	0.996902	0.1379	177589	0.99075	0.13854	1038003	0.13845	0	1	1
87	16:51172677:A:G	rs11645288	16	51172677	2.718e-10	51172677	51190740	A	G	1216033	6.314	0.00997521	0.00157986	++	1	0.1938	178030	0.98036	0.21045	1038003	0.20801	0	1	1
88	16:52684916:A:G	rs12927162	16	52684916	1.438e-15	52559726	52800370	A	G	1216033	-7.982	-0.011682	0.00146354	--	1	0.2755	178030	0.92172	0.2563	1038003	0.25911	0	1	1
89	16:56207769:C:T	rs56313388	16	56207769	7.027e-12	56128782	56371382	T	C	1215165	6.857	0.00968358	0.00141222	++	0.994746	0.2844	177162	0.95893	0.29214	1038003	0.29101	0	1	1
90	16:77216298:T:TAAAC	rs201724682	16	77216298	1.39e-08	77211339	77261490	T	TAAAC	1209580	5.675	0.00741511	0.00130663	++	0.980605	0.4208	171577	0.98873	0.4097	1038003	0.41127	0	1	1
91	17:43173131:C:G	rs9899380	17	43173131	1.265e-09	43133627	43188117	C	G	1212472	6.072	0.00786914	0.00129597	++	0.990192	0.4268	174469	0.98406	0.43429	1038003	0.43321	0	1	1
92	17:50267013:C:T	rs56340216	17	50267013	8.186e-09	50227015	50267013	T	C	1215253	5.765	0.0186949	0.00324283	++	0.98629	0.0426	177250	0.85073	0.04048	1038003	0.04079	0	1	1
93	17:61024696:C:T	rs8076183	17	61024696	1.022e-08	61008762	61528041	T	C	1214468	-5.727	-0.00738199	0.00128898	--	0.993566	0.4477	176465	0.9712	0.45403	1038003	0.45311	0	1	1
94	18:31566142:C:T	rs7240554	18	31566142	1.134e-08	31525209	31774120	T	C	1214220	5.709	0.00743116	0.00130166	-+	0.992361	0.4193	176217	0.99682	0.41617	1038003	0.41662	0	1	0
95	18:50379032:A:G	rs4384683	18	50379032	9.475e-10	50358109	50907127	A	G	1214611	-6.118	-0.00787224	0.00128673	--	0.995009	0.4576	176608	0.98643	0.46403	1038003	0.4631	0	1	1
96	18:52874724:G:T	rs1111935	18	52874724	1.684e-13	52837403	53107115	T	G	1215283	-7.372	-0.0095096	0.00128996	--	0.996092	0.4439	177280	0.98448	0.44833	1038003	0.44768	0	1	1
97	19:5073447:A:G	rs12983032	19	5073447	1.413e-08	5033752	5081998	A	G	1215676	-5.672	-0.00769629	0.00135689	--	0.997117	0.3441	177673	0.9666	0.33566	1038003	0.33689	0	1	0
98	20:30086452:C:T	rs62204637	20	30086452	1.932e-08	30086452	30433139	T	C	1213230	5.618	0.012188	0.00216945	++	0.977195	0.09211	175227	0.82615	0.09779	1038003	0.09697	0	0	0
99	20:31164552:A:G	rs4911245	20	31164552	1.532e-14	30690943	31186980	A	G	1214754	-7.685	-0.0105094	0.00136752	--	0.996332	0.3214	176751	0.97715	0.32808	1038003	0.32711	0	1	1
100	20:50959453:C:G	rs13043844	20	50959453	4.17e-11	50823599	51243014	C	G	1215406	6.598	0.0111876	0.00169561	++	0.996823	0.1754	177403	0.93915	0.17263	1038003	0.17303	0	1	1
101	22:41431905:G:GA	rs145611631	22	41431905	5.189e-13	41085969	41854446	G	GA	1215269	-7.22	-0.0100802	0.00139616	--	0.996305	0.309	177266	0.97031	0.30165	1038003	0.30272	0	1	1
102	23:6050888:C:T	rs12555980	23	6050888	7.557e-09	5951746	6050888	T	C	1213651	5.778	0.00744186	0.00128797	++	0.987515	0.4646	175648	0.95204	0.45863	1038003	0.45949	0	1	0

### Sheet: Table 10. Female Ind. Sig. SNPs
Supplementary Table 10. Independent significant SNPs of female-specific insomnia meta-analysis. Note that 'independent significant SNPs' have r2<0.6 from each other, and lead SNPs are independent significant SNPs which have r2<0.1. #SNPs: number of SNPs in LD with the SNP (r2>0.6), Allele1: effect allele, Allele2: non effect allele, MAF: sample size weighted average MAF of UKB and 23andMe ((N_UKBxMAF_UKB+N_23xMAF_23)/Ntotal), leadSNPs: rsID of the lead SNPs of which the SNP is in LD with (r2>=0.1), if the SNP is also lead SNP, its own rsID, isLeadSNPs: 1 if the SNP is also lead SNP, 0 otherwise, leadSNPs_r2: r2 to the lead SNP, if the SNP is also lead SNP, r2=1, topSNP: rsID of the top SNP (which has the minimum P-value) of the locus, if the SNP is also top SNP, its own rsID, isTopSNPs: 1 if the SNP is also top SNP, 0 otherwise, topSNPs_r2: r2 to the top SNP, if the SNP is also top SNP, r2=1, suspicious: 1 if the locus was excluded from the analyses as likely false positive, 0 otherwise.
Locus No.	uniqID	rsID	chr	pos	p	#SNPs	Allele1	Allele2	Weight	Zscore	BETA	SE	Direction	INFO_UKB	MAF_UKB	N_UKB	RSQ_23	MAF_23	N_23	MAF	leadSNPs	isLeadSNPs	leadSNPs_r2	topSNP	isTopSNPs	topSNPs_r2	suspicious
1	1:4458068:C:T	rs349417	1	4458068	6.948e-09	44	T	C	1407465	-5.792	-0.00771171	0.00133144	--	0.993023	0.2814	207286	0.99705	0.27658	1200179	0.27729	rs349417	1	1	rs349417	1	<0.05	0
2	1:16049893:C:T	rs6668919	1	16049893	4.376e-08	185	T	C	1407895	-5.475	-0.00744755	0.00136028	+-	0.995338	0.2453	207716	0.98781	0.26141	1200179	0.25903	rs6668919	1	1	rs6668919	1	<0.05	0
3	1:18062258:C:T	rs6586573	1	18062258	2.196e-09	34	T	C	1408536	5.983	0.0090297	0.00150923	++	0.997096	0.1988	208357	0.99327	0.19218	1200179	0.19316	rs6586573	1	1	rs6586573	1	<0.05	0
4	1:32180167:A:T	rs55634335	1	32180167	2.572e-10	29	A	T	1408851	-6.323	-0.0110453	0.00174685	--	0.998069	0.1293	208672	0.99584	0.13524	1200179	0.13436	rs55634335	1	1	rs55634335	1	<0.05	0
5	1:37161263:A:G	rs761718	1	37161263	2.375e-10	30	A	G	1407657	-6.335	-0.00812504	0.00128256	--	0.995486	0.3059	207478	0.95833	0.31709	1200179	0.31544	rs761718	1	1	rs761718	1	<0.05	0
6	1:38657884:A:G	rs1564119	1	38657884	3.105e-08	6	A	G	1407929	-5.535	-0.00668043	0.00120694	--	0.99438	0.4263	207750	0.99664	0.42035	1200179	0.42123	rs1564119	1	1	rs1564119	1	<0.05	0
7	1:41063956:A:G	rs669863	1	41063956	1.153e-08	1	A	G	1404993	-5.707	-0.00747781	0.00131029	--	0.984958	0.2969	204814	0.92848	0.29272	1200179	0.29333	rs111485258	0	0.58355	rs111485258	0	0.58355	0
7	1:41104664:A:G	rs579448	1	41104664	3.557e-13	1	A	G	1408780	7.271	0.00867276	0.00119279	++	0.997854	0.4812	208601	0.99739	0.47622	1200179	0.47696	rs111485258	0	0.550272	rs111485258	0	0.550272	0
7	1:41108404:G:T	rs111485258	1	41108404	2.673e-13	19	T	G	1409059	7.31	0.00922442	0.00126189	++	0.99938	0.3371	208880	0.99296	0.33491	1200179	0.33523	rs111485258	1	1	rs111485258	1	<0.05	0
8	1:59317534:A:T	rs61788401	1	59317534	5.073e-10	21	A	T	1408778	-6.217	-0.0116702	0.00187715	--	0.988955	0.1093	208599	0.82396	0.11439	1200179	0.11364	rs75181727	0	0.507076	rs75181727	0	0.507076	0
8	1:59342456:A:T	rs75181727	1	59342456	4.593e-10	7	A	T	1407950	6.232	0.0136754	0.00219439	-+	0.987852	0.07233	207771	0.80691	0.08154	1200179	0.08018	rs75181727	1	1	rs75181727	1	<0.05	0
9	1:66455345:A:G	rs4531269	1	66455345	1.289e-08	106	A	G	1405110	-5.688	-0.00748295	0.00131557	--	0.988489	0.2902	204931	0.99649	0.28916	1200179	0.28931	rs6661750	0	0.319308	rs6661750	0	0.319308	0
9	1:66546884:A:G	rs6661750	1	66546884	8.542e-11	53	A	G	1400107	-6.491	-0.0077672	0.00119661	--	0.97951	0.4767	199928	0.99139	0.47558	1200179	0.47574	rs6661750	1	1	rs6661750	1	<0.05	0
10	1:72461382:C:T	rs12139692	1	72461382	4.608e-10	3	T	C	1401503	6.232	0.0118596	0.00190301	++	0.947502	0.1064	201324	0.9014	0.11153	1200179	0.11079	rs34305371	0	0.565828	rs2568960	0	<0.05	0
10	1:72515717:C:T	rs4348675	1	72515717	6.216e-11	5	T	C	1404788	-6.538	-0.0114392	0.00174965	--	0.973958	0.1333	204609	0.86654	0.13448	1200179	0.13431	rs34305371	0	0.591727	rs2568960	0	0.0815594	0
10	1:72519563:T:TA	rs564560223	1	72519563	3.556e-12	62	T	TA	1402402	6.954	0.00830855	0.00119479	-+	0.982525	0.4984	202223	0.98563	0.48235	1200179	0.48466	rs2568960	0	0.292351	rs2568960	0	0.292351	0
10	1:72565800:A:G	rs1905978	1	72565800	2.726e-09	57	A	G	1406845	5.947	0.0095596	0.00160747	++	0.989366	0.1752	206666	0.98014	0.16284	1200179	0.16466	rs2568960	0	0.203608	rs2568960	0	0.203608	0
10	1:72577895:C:CT	rs768505168	1	72577895	3.698e-17	39	CT	C	1403632	-8.422	-0.0101154	0.00120107	--	0.984246	0.469	203453	0.93929	0.44063	1200179	0.44474	rs2568960	0	0.58603	rs2568960	0	0.58603	0
10	1:72714003:C:T	rs1194281	1	72714003	5.872e-17	112	T	C	1402655	8.368	0.0100025	0.00119533	++	0.98315	0.4977	202476	0.97773	0.47419	1200179	0.47758	rs2568960	0	0.571091	rs2568960	0	0.571091	0
10	1:72721236:T:TTTC	rs202141514	1	72721236	2.109e-15	85	T	TTTC	1400616	7.935	0.0122182	0.00153979	++	0.966411	0.2032	200437	0.95257	0.18159	1200179	0.18468	rs2568960	0	0.355572	rs2568960	0	0.355572	0
10	1:72729142:A:G	rs1620977	1	72729142	1.695e-18	2	A	G	1409137	8.776	0.011597	0.00132144	++	1	0.2698	208958	0.93137	0.28611	1200179	0.28369	rs34305371	0	0.302241	rs2568960	0	0.239367	0
10	1:72733610:A:G	rs34305371	1	72733610	4.481e-12	6	A	G	1409137	6.921	0.0137522	0.00198703	++	1	0.1015	208958	0.80648	0.09955	1200179	0.09984	rs34305371	1	1	rs2568960	0	0.0720222	0
10	1:72812249:A:G	rs2568960	1	72812249	2.222e-23	40	A	G	1409130	-9.963	-0.0122916	0.00123372	--	0.999967	0.3961	208951	0.99893	0.36563	1200179	0.37015	rs2568960	1	1	rs2568960	1	<0.05	0
10	1:72871280:T:TAAA	rs35999313	1	72871280	2.985e-11	59	T	TAAA	1400357	-6.647	-0.00895691	0.00134751	--	0.973177	0.2734	200178	0.96039	0.26828	1200179	0.26901	rs2568960	0	0.256971	rs2568960	0	0.256971	0
10	1:72927346:A:G	rs7523080	1	72927346	3.246e-17	105	A	G	1407431	8.437	0.0102516	0.00121508	++	0.995109	0.4151	207252	0.99546	0.40117	1200179	0.40322	rs2568960	0	0.582729	rs2568960	0	0.582729	0
10	1:73251235:C:G	rs17615732	1	73251235	6.386e-09	31	C	G	1409069	5.806	0.00908728	0.00156515	++	0.99911	0.1844	208890	0.9824	0.17423	1200179	0.17574	rs61767168	0	0.128356	rs2568960	0	0.0814313	0
10	1:73429853:A:G	rs7516673	1	73429853	3.975e-09	727	A	G	1408856	5.885	0.00703507	0.00119542	++	0.998993	0.4762	208677	0.98359	0.4565	1200179	0.45942	rs61767168	0	0.193431	rs2568960	0	<0.05	0
10	1:73525057:A:G	rs56145041	1	73525057	5.434e-09	13	A	G	1408912	-5.833	-0.0094313	0.00161689	--	0.998488	0.1721	208733	0.94433	0.16023	1200179	0.16199	rs61767168	0	0.369132	rs2568960	0	<0.05	0
10	1:73773048:C:T	rs6424545	1	73773048	4.19e-09	262	T	C	1409056	5.877	0.00716824	0.00121971	++	0.998759	0.3692	208877	0.98593	0.39701	1200179	0.39289	rs61767168	0	0.134443	rs2568960	0	<0.05	0
10	1:73935978:C:G	rs4361942	1	73935978	9.114e-12	411	C	G	1408307	6.82	0.00812953	0.00119201	++	0.997106	0.4904	208128	0.99832	0.48859	1200179	0.48886	rs61767168	0	0.317728	rs2568960	0	<0.05	0
10	1:74019038:C:T	rs1846939	1	74019038	2.456e-08	54	T	C	1407128	5.576	0.00681069	0.00122143	++	0.993484	0.3781	206949	0.99028	0.39356	1200179	0.39129	rs61767168	0	0.208902	rs2568960	0	<0.05	0
10	1:74047756:A:T	rs61767168	1	74047756	1.624e-12	3	A	T	1406429	-7.063	-0.00992344	0.00140499	--	0.987363	0.2528	206250	0.95835	0.23267	1200179	0.23562	rs61767168	1	1	rs2568960	0	<0.05	0
11	1:88768515:C:T	rs490142	1	88768515	1.821e-08	39	T	C	1404334	5.628	0.00676838	0.00120263	++	0.986579	0.4368	204155	0.91316	0.4384	1200179	0.43817	rs4656037	0	0.525135	rs4656037	0	0.525135	0
11	1:88779535:C:T	rs525647	1	88779535	2.897e-09	93	T	C	1408803	-5.937	-0.00796077	0.00134087	--	0.998382	0.2843	208624	0.9958	0.26829	1200179	0.27066	rs4656037	0	0.58386	rs4656037	0	0.58386	0
11	1:88819475:A:C	rs4656037	1	88819475	3.383e-10	102	A	C	1408487	6.28	0.00835732	0.00133078	++	0.9964	0.2885	208308	0.99805	0.27548	1200179	0.27741	rs4656037	1	1	rs4656037	1	<0.05	0
12	1:96301247:A:G	rs12746650	1	96301247	5.264e-09	14	A	G	1408986	5.839	0.00802228	0.00137391	++	0.998841	0.2544	208807	0.99779	0.25041	1200179	0.251	rs12746650	1	1	rs12746650	1	<0.05	0
13	1:96974466:A:C	rs11165657	1	96974466	3.905e-08	90	A	C	1407375	5.495	0.00796077	0.00144873	++	0.994012	0.2195	207196	0.99638	0.21526	1200179	0.21588	rs11165657	1	1	rs11165657	1	<0.05	0
14	1:107187906:A:G	rs9325358	1	107187906	5.25e-12	51	A	G	1409031	6.899	0.00836055	0.00121185	++	0.999103	0.4156	208852	0.99007	0.40734	1200179	0.40856	rs9325358	1	1	rs9325358	1	<0.05	0
14	1:107190407:C:G	rs12049261	1	107190407	1.479e-08	22	C	G	1408273	5.664	0.00748881	0.00132218	++	0.996206	0.2919	208094	0.97688	0.28197	1200179	0.28344	rs9325358	0	0.581945	rs9325358	0	0.581945	0
14	1:107305375:C:T	rs4914930	1	107305375	2.266e-08	75	T	C	1408875	-5.59	-0.00749948	0.00134159	--	0.998526	0.2682	208696	0.99786	0.27053	1200179	0.27018	rs9325358	0	0.247937	rs9325358	0	0.247937	0
15	1:117926372:A:T	rs1768790	1	117926372	3.196e-10	66	A	T	1408507	6.289	0.00881922	0.00140232	++	0.997507	0.2301	208328	0.98284	0.2375	1200179	0.23641	rs1768790	1	1	rs1768790	1	<0.05	0
16	1:150354276:A:G	rs834233	1	150354276	8.032e-09	146	A	G	1408532	-5.768	-0.00711159	0.00123294	--	0.998188	0.3609	208353	0.96409	0.37351	1200179	0.37164	rs834233	1	1	rs834233	1	<0.05	0
17	1:166822183:A:G	rs10918585	1	166822183	2.218e-09	6	A	G	1405809	5.981	0.00726218	0.00121421	++	0.990229	0.4138	205630	0.97877	0.4052	1200179	0.40646	rs10918585	1	1	rs10918585	1	<0.05	0
18	1:174086193:C:CT	rs554735293	1	174086193	4.475e-08	160	CT	C	1407681	-5.471	-0.0129583	0.00236855	--	0.972198	0.06045	207502	0.9353	0.06922	1200179	0.06793	rs554735293	1	1	rs554735293	1	<0.05	0
19	1:189916449:C:G	rs1730741	1	189916449	1.122e-09	28	C	G	1406062	6.091	0.00850578	0.00139645	-+	0.984884	0.2412	205883	0.98375	0.2397	1200179	0.23992	rs1935884	0	0.313657	rs1935884	0	0.313657	0
19	1:189966397:C:T	rs815753	1	189966397	6.704e-11	40	T	C	1407410	-6.527	-0.00846535	0.00129697	+-	0.994423	0.3048	207231	0.98711	0.30273	1200179	0.30303	rs1935884	0	0.567328	rs1935884	0	0.567328	0
19	1:189974597:C:T	rs11801196	1	189974597	8.293e-13	10	T	C	1403950	-7.156	-0.00854722	0.00119441	+-	0.987026	0.4875	203771	0.93784	0.48012	1200179	0.48119	rs1935884	0	0.540892	rs1935884	0	0.540892	0
19	1:190028579:A:G	rs1534748	1	190028579	3.534e-11	267	A	G	1408375	6.622	0.0079047	0.0011937	-+	0.996616	0.4697	208196	0.9727	0.47118	1200179	0.47096	rs1935884	0	0.464992	rs1935884	0	0.464992	0
19	1:190048077:C:T	rs1935884	1	190048077	1.601e-22	33	T	C	1408174	-9.764	-0.0122858	0.00125827	+-	0.996247	0.3452	207995	0.9956	0.33867	1200179	0.33963	rs1935884	1	1	rs1935884	1	<0.05	0
19	1:190102031:C:T	rs10753936	1	190102031	7.155e-09	24	T	C	1409004	5.787	0.0069042	0.00119305	-+	0.996913	0.4752	208825	0.99998	0.47358	1200179	0.47382	rs1935884	0	0.313007	rs1935884	0	0.313007	0
19	1:190129396:C:T	rs2488475	1	190129396	3.399e-14	40	T	C	1405472	7.582	0.0102526	0.00135224	++	0.987341	0.2713	205293	0.98339	0.26339	1200179	0.26455	rs1935884	0	0.239091	rs1935884	0	0.239091	0
19	1:190134827:A:C	rs35495431	1	190134827	1.268e-09	39	A	C	1405417	-6.071	-0.00748434	0.0012328	--	0.98945	0.3816	205238	0.99315	0.37256	1200179	0.37388	rs1935884	0	0.109787	rs1935884	0	0.109787	0
19	1:190305966:C:CTCCT	rs35571580	1	190305966	1.265e-11	145	CTCCT	C	1408393	-6.773	-0.00816091	0.00120492	--	0.997534	0.4376	208214	0.98194	0.42409	1200179	0.42609	rs1935884	0	0.214985	rs1935884	0	0.214985	0
19	1:190481839:A:G	rs7523160	1	190481839	1.709e-08	81	A	G	1406512	-5.639	-0.00862043	0.00152872	--	0.987586	0.1888	206333	0.98865	0.18686	1200179	0.18714	rs1935884	0	0.104551	rs1935884	0	0.104551	0
19	1:190551538:C:T	rs642282	1	190551538	4.48e-10	9	T	C	1407133	6.236	0.00766397	0.00122899	++	0.994131	0.3751	206954	0.98562	0.3792	1200179	0.3786	rs12402747	0	0.225003	rs1935884	0	<0.05	0
19	1:190675536:A:G	rs16832656	1	190675536	3.892e-14	8	A	G	1406253	7.565	0.00931849	0.00123179	++	0.992221	0.3733	206074	0.99515	0.37514	1200179	0.37487	rs12402747	0	0.340786	rs1935884	0	0.0617548	0
19	1:190687458:C:T	rs10494639	1	190687458	1.671e-10	133	T	C	1406482	6.389	0.00762002	0.00119268	++	0.993672	0.4909	206303	0.99704	0.49113	1200179	0.4911	rs12402747	0	0.251011	rs1935884	0	<0.05	0
19	1:190880238:C:T	rs12409335	1	190880238	5.531e-09	105	T	C	1409092	5.83	0.00768588	0.00131833	++	0.999872	0.278	208913	0.98986	0.2873	1200179	0.28592	rs12402747	0	0.308526	rs1935884	0	<0.05	0
19	1:190900848:G:T	rs12402747	1	190900848	4.384e-15	91	T	G	1408513	-7.843	-0.00942243	0.00120138	--	0.998312	0.4441	208334	0.99348	0.43512	1200179	0.43645	rs12402747	1	1	rs1935884	0	<0.05	0
19	1:190913243:A:G	rs12722739	1	190913243	6.473e-09	93	A	G	1408688	5.804	0.00691779	0.0011919	++	0.998473	0.48	208509	0.9907	0.48927	1200179	0.4879	rs12402747	0	0.590574	rs1935884	0	<0.05	0
19	1:190998629:A:T	rs12132406	1	190998629	2.287e-09	94	A	T	1408859	-5.976	-0.0088622	0.00148297	--	0.998489	0.2011	208680	0.98135	0.20252	1200179	0.20231	rs12402747	0	0.279491	rs1935884	0	<0.05	0
19	1:191010588:C:T	rs12562841	1	191010588	4.571e-11	10	T	C	1408332	-6.584	-0.00807739	0.00122682	--	0.997692	0.3694	208153	0.99047	0.38328	1200179	0.38123	rs12402747	0	0.456942	rs1935884	0	<0.05	0
19	1:191345145:A:T	rs1246729	1	191345145	1.571e-11	15	A	T	1408455	6.741	0.00803896	0.00119255	++	0.997937	0.4839	208276	0.99267	0.4801	1200179	0.48066	rs12402747	0	0.197581	rs1935884	0	<0.05	0
19	1:191412285:C:T	rs9287117	1	191412285	9.945e-11	185	T	C	1401124	6.468	0.00798285	0.00123421	++	0.979299	0.3742	200945	0.97188	0.37468	1200179	0.37461	rs12402747	0	0.333671	rs1935884	0	<0.05	0
19	1:191683712:A:G	rs2184830	1	191683712	2.293e-08	11	A	G	1408883	-5.588	-0.00675905	0.00120957	--	0.998662	0.4173	208704	0.99327	0.41323	1200179	0.41383	rs2184830	1	1	rs1935884	0	<0.05	0
20	1:198239811:A:G	rs12123239	1	198239811	4.958e-08	116	A	G	1404606	-5.453	-0.00683159	0.00125281	+-	0.988752	0.3265	204427	0.95486	0.35131	1200179	0.3477	rs5779928	0	0.292759	rs5779928	0	0.292759	0
20	1:198330197:C:T	rs57595576	1	198330197	6.646e-10	52	T	C	1409022	-6.174	-0.0271007	0.00438949	--	0.992099	0.01732	208843	0.99461	0.01902	1200179	0.01877	rs57595576	1	1	rs5779928	0	0.0861818	0
20	1:198351222:T:TCTGA	rs35651310	1	198351222	9.099e-10	72	T	TCTGA	1407782	-6.124	-0.0122158	0.00199474	--	0.991103	0.08699	207603	0.98359	0.10117	1200179	0.09908	rs5779928	0	0.356212	rs5779928	0	0.356212	0
20	1:198366112:G:T	rs6428459	1	198366112	2.019e-10	28	T	G	1408684	-6.36	-0.00890668	0.00140042	+-	0.998286	0.2253	208505	0.98688	0.23938	1200179	0.2373	rs5779928	0	0.544037	rs5779928	0	0.544037	0
20	1:198380619:A:G	rs56967989	1	198380619	1.835e-10	48	A	G	1408645	-6.375	-0.0160609	0.00251936	--	0.989566	0.05322	208466	0.98176	0.06054	1200179	0.05946	rs57595576	0	0.303361	rs5779928	0	0.234134	0
20	1:198405439:T:TTA	rs5779928	1	198405439	2.021e-12	2	T	TTA	1401756	-7.033	-0.011035	0.00156903	--	0.965536	0.1607	201577	0.96873	0.17834	1200179	0.1758	rs5779928	1	1	rs5779928	1	<0.05	0
20	1:198534884:A:G	rs12041394	1	198534884	1.855e-08	55	A	G	1408812	5.625	0.0164303	0.00292095	++	0.989414	0.03789	208633	0.96128	0.04446	1200179	0.04349	rs57595576	0	0.295088	rs5779928	0	0.18222	0
21	1:226240905:A:G	rs55946391	1	226240905	2.101e-08	2	A	G	1405393	-5.603	-0.00893044	0.00159387	--	0.983312	0.1626	205214	0.94408	0.1694	1200179	0.16841	rs55946391	1	1	rs55946391	1	<0.05	0
22	1:229756731:C:T	rs4925502	1	229756731	5.72e-09	1	T	C	1407489	5.825	0.016	0.00274677	++	0.973065	0.0511	207310	0.90681	0.04927	1200179	0.04954	rs4925502	1	1	rs4925502	1	<0.05	1
23	1:230272624:A:G	rs11807834	1	230272624	1.023e-08	1	A	G	1403340	5.727	0.0077977	0.00136157	++	0.981136	0.2596	203161	0.93516	0.25956	1200179	0.25957	rs11807834	1	1	rs11807834	1	<0.05	0
24	1:243983830:C:T	rs10927078	1	243983830	1.296e-08	103	T	C	1408943	-5.687	-0.00903349	0.00158845	--	0.998926	0.1759	208764	0.98228	0.16818	1200179	0.16932	rs10927078	1	1	rs10927078	1	<0.05	0
25	2:22430795:C:T	rs1554266	2	22430795	2.634e-09	34	T	C	1407579	-5.953	-0.00713768	0.00119901	--	0.991716	0.4481	207400	0.96142	0.44577	1200179	0.44611	rs6721577	0	0.575229	rs11281350	0	0.149903	0
25	2:22433763:A:T	rs6721577	2	22433763	8.991e-09	19	A	T	1408191	-5.749	-0.00695041	0.00120898	+-	0.996578	0.4206	208012	0.94244	0.41511	1200179	0.41592	rs6721577	1	1	rs11281350	0	0.078527	0
25	2:22558876:A:G	rs58184964	2	22558876	2.624e-09	85	A	G	1408390	5.954	0.00730318	0.0012266	++	0.996486	0.3858	208211	0.99216	0.3808	1200179	0.38154	rs6721577	0	0.316047	rs11281350	0	0.314856	0
25	2:22628339:T:TCCAGGCTGCA	rs11281350	2	22628339	2.321e-10	22	T	TCCAGGCTGCA	1401071	6.338	0.00821444	0.00129606	++	0.975282	0.301	200892	0.94485	0.30712	1200179	0.30624	rs11281350	1	1	rs11281350	1	<0.05	0
26	2:35406207:A:C	rs10204586	2	35406207	1.367e-09	30	A	C	1401692	6.059	0.00724384	0.00119555	++	0.979976	0.4763	201513	0.98046	0.47978	1200179	0.47928	rs6710170	0	0.489902	rs6710170	0	0.489902	0
26	2:35409131:A:G	rs1371500	2	35409131	1.104e-08	42	A	G	1401643	5.714	0.00699662	0.00122447	++	0.980138	0.3942	201464	0.98875	0.38945	1200179	0.39013	rs6710170	0	0.492913	rs6710170	0	0.492913	0
26	2:35518346:A:C	rs6710170	2	35518346	6.55e-12	232	A	C	1407596	6.867	0.00824552	0.00120075	++	0.995091	0.4393	207417	0.98442	0.43992	1200179	0.43983	rs6710170	1	1	rs6710170	1	<0.05	0
27	2:42689362:C:T	rs1988650	2	42689362	2.748e-08	20	T	C	1405513	-5.557	-0.0082032	0.00147619	--	0.986575	0.2063	205334	0.95642	0.20533	1200179	0.20547	rs6734957	0	0.557429	rs6734957	0	0.557429	0
27	2:42813247:G:T	rs6734957	2	42813247	5.394e-12	251	T	G	1405068	-6.895	-0.00980837	0.00142253	--	0.984258	0.2377	204889	0.93475	0.226	1200179	0.22771	rs6734957	1	1	rs6734957	1	<0.05	0
27	2:42993782:C:T	rs4953657	2	42993782	2.571e-08	18	T	C	1402818	-5.568	-0.0067867	0.00121888	--	0.984277	0.402	202639	0.97926	0.39917	1200179	0.39958	rs6734957	0	0.434534	rs6734957	0	0.434534	0
27	2:43065555:C:T	rs1992284	2	43065555	7.458e-10	114	T	C	1409137	-6.156	-0.00847836	0.00137725	--	1	0.2584	208958	0.97108	0.24753	1200179	0.24914	rs6734957	0	0.594402	rs6734957	0	0.594402	0
28	2:44169851:C:T	rs72798853	2	44169851	4.531e-08	9	T	C	1407537	-5.469	-0.00962308	0.00175957	--	0.988194	0.1304	207358	0.97253	0.13253	1200179	0.13222	rs56097173	0	0.193155	rs56097173	0	0.193155	0
28	2:44262449:C:T	rs56097173	2	44262449	1.99e-09	29	T	C	1408093	5.999	0.00764052	0.00127363	++	0.995415	0.3195	207914	0.99359	0.32439	1200179	0.32367	rs56097173	1	1	rs56097173	1	<0.05	0
29	2:51824309:C:T	rs9309214	2	51824309	2.668e-10	43	T	C	1407912	-6.317	-0.00903962	0.001431	--	0.994544	0.2265	207733	0.99265	0.22274	1200179	0.22329	rs966928	0	0.482989	rs966928	0	0.482989	0
29	2:51880319:C:G	rs10203285	2	51880319	9.422e-12	4	C	G	1407344	6.815	0.0150206	0.00220405	++	0.98128	0.08084	207165	0.98087	0.07921	1200179	0.07945	rs966928	0	0.574091	rs966928	0	0.574091	0
29	2:51890276:A:C	rs966733	2	51890276	6.45e-11	135	A	C	1407607	6.533	0.00961883	0.00147235	++	0.99414	0.2102	207428	0.98939	0.20587	1200179	0.20651	rs966928	0	0.57829	rs966928	0	0.57829	0
29	2:51904177:A:G	rs966928	2	51904177	1.453e-16	104	A	G	1407512	8.26	0.0147876	0.00179027	++	0.991081	0.1326	207333	0.98867	0.12598	1200179	0.12696	rs966928	1	1	rs966928	1	<0.05	0
29	2:51990959:A:C	rs6709347	2	51990959	8.023e-10	30	A	C	1406701	-6.144	-0.00993554	0.00161711	--	0.98835	0.1638	206522	0.97902	0.16198	1200179	0.16225	rs966928	0	0.581393	rs966928	0	0.581393	0
30	2:53721582:A:C	rs13404343	2	53721582	1.685e-08	71	A	C	1406781	5.642	0.00692256	0.00122697	++	0.994263	0.3786	206602	0.99259	0.38268	1200179	0.38208	rs11125501	0	0.57102	rs11125501	0	0.57102	0
30	2:53722476:C:G	rs11125501	2	53722476	7.779e-09	13	C	G	1405825	-5.773	-0.00704768	0.0012208	--	0.989125	0.3851	205646	0.98287	0.39489	1200179	0.39346	rs11125501	1	1	rs11125501	1	<0.05	0
31	2:58881871:A:G	rs10490091	2	58881871	1.673e-08	13	A	G	1407078	5.643	0.010012	0.00177424	++	0.986532	0.1362	206899	0.96177	0.12859	1200179	0.12971	rs10490091	1	1	rs10490091	1	<0.05	0
32	2:60477052:A:T	rs359247	2	60477052	5.714e-15	83	A	T	1408375	-7.81	-0.00968187	0.00123968	--	0.996148	0.3564	208196	0.99176	0.36325	1200179	0.36224	rs359247	1	1	rs359247	1	<0.05	0
32	2:60501675:A:G	rs955657	2	60501675	3.245e-09	73	A	G	1408454	-5.919	-0.0070779	0.00119579	--	0.996733	0.4594	208275	0.99625	0.45825	1200179	0.45842	rs359247	0	0.580845	rs359247	0	0.580845	0
33	2:64012860:C:T	rs4671070	2	64012860	1.037e-08	110	T	C	1407186	5.725	0.00747521	0.00130571	++	0.994152	0.3086	207007	0.98658	0.29392	1200179	0.29608	rs72810209	0	0.28028	rs72810209	0	0.28028	0
33	2:64305118:C:T	rs4402742	2	64305118	2.164e-09	135	T	C	1404765	5.985	0.00835768	0.00139644	++	0.984152	0.2476	204586	0.97829	0.239	1200179	0.24025	rs72810209	0	0.4671	rs72810209	0	0.4671	0
33	2:64374188:A:G	rs72810209	2	64374188	8.504e-10	6	A	G	1407662	-6.135	-0.00990482	0.00161448	--	0.99188	0.1654	207483	0.98602	0.16232	1200179	0.16277	rs72810209	1	1	rs72810209	1	<0.05	0
34	2:66730783:A:G	rs62144051	2	66730783	6.879e-28	4	A	G	1405702	-10.947	-0.022881	0.00209016	--	0.968462	0.09051	205523	0.93672	0.08923	1200179	0.08942	rs62144051	1	1	rs62144051	1	<0.05	0
34	2:66777521:A:G	rs2192954	2	66777521	1.691e-08	1	A	G	1405253	5.641	0.00676134	0.00119861	++	0.988712	0.4538	205074	0.97883	0.45137	1200179	0.45172	rs11126082	0	0.504619	rs62144051	0	0.114984	0
34	2:66788772:A:G	rs2110975	2	66788772	8.099e-09	27	A	G	1409137	-5.766	-0.00748992	0.00129898	--	1	0.2984	208958	0.96392	0.30113	1200179	0.30073	rs11126082	0	0.389256	rs62144051	0	<0.05	0
34	2:66789341:C:G	rs11126082	2	66789341	1.444e-14	2	C	G	1400964	-7.692	-0.00925722	0.00120349	--	0.977556	0.4395	200785	0.94298	0.44029	1200179	0.44018	rs11126082	1	1	rs62144051	0	0.0727612	0
34	2:66811108:C:T	rs58658674	2	66811108	2.65e-10	1	T	C	1409137	-6.318	-0.0111876	0.00177074	--	1	0.1405	208958	0.91436	0.12828	1200179	0.13009	rs60751869	0	0.467507	rs62144051	0	0.117222	0
34	2:66816983:G:T	rs60751869	2	66816983	2.853e-09	2	T	G	1409137	5.94	0.00982514	0.00165406	++	1	0.1613	208958	0.89174	0.15173	1200179	0.15315	rs60751869	1	1	rs62144051	0	0.0813639	0
34	2:66974984:A:G	rs116114931	2	66974984	1.053e-11	15	A	G	1407607	-6.799	-0.0105106	0.0015459	--	0.987529	0.1826	207428	0.98496	0.18146	1200179	0.18163	rs72826719	0	0.220816	rs62144051	0	<0.05	0
34	2:66976854:A:G	rs72826719	2	66976854	4.199e-12	2	A	G	1407150	6.93	0.0199526	0.00287917	++	0.971707	0.04575	206971	0.88405	0.04473	1200179	0.04488	rs72826719	1	1	rs62144051	0	0.0648814	0
34	2:67022234:A:G	rs78206187	2	67022234	8.677e-09	3	A	G	1406934	-5.755	-0.0152127	0.00264339	--	0.967005	0.05588	206755	0.93101	0.05338	1200179	0.05375	rs72826719	0	0.486645	rs62144051	0	<0.05	0
34	2:67084277:A:C	rs115179220	2	67084277	4.551e-10	1	A	C	1407167	6.234	0.0217419	0.00348764	++	0.963763	0.03024	206988	0.9075	0.0301	1200179	0.03012	rs72826719	0	0.353529	rs62144051	0	<0.05	0
35	2:68069867:C:T	rs1820987	2	68069867	1.362e-09	27	T	C	1407833	-6.06	-0.00727208	0.00120001	--	0.994321	0.4307	207654	0.98471	0.44397	1200179	0.44201	rs1820987	1	1	rs1820987	1	<0.05	0
36	2:77709157:A:G	rs75257937	2	77709157	7.875e-09	1	A	G	1400898	5.771	0.0134826	0.00233627	++	0.92595	0.0617	200719	0.70989	0.07178	1200179	0.07034	rs6761838	0	0.12329	rs6761838	0	0.12329	0
36	2:77730997:A:T	rs6761838	2	77730997	1.509e-10	49	A	T	1408767	-6.404	-0.00800317	0.00124971	--	0.996451	0.3465	208588	0.99692	0.34967	1200179	0.3492	rs6761838	1	1	rs6761838	1	<0.05	0
36	2:77777675:A:T	rs79994672	2	77777675	5.318e-09	2	A	T	1401913	5.837	0.0125541	0.00215078	++	0.941874	0.07781	201734	0.74921	0.08526	1200179	0.08419	rs6761838	0	0.140535	rs6761838	0	0.140535	0
37	2:104653082:A:C	rs4145979	2	104653082	1.067e-08	16	A	C	1408246	-5.72	-0.007753	0.00135542	--	0.994977	0.2435	208067	0.95014	0.26499	1200179	0.26181	rs6543238	0	0.515879	rs6543238	0	0.515879	0
37	2:104659818:A:C	rs6543238	2	104659818	6.346e-09	14	A	C	1408087	5.807	0.00707035	0.00121756	++	0.996033	0.3835	207908	0.94157	0.40017	1200179	0.39771	rs6543238	1	1	rs6543238	1	<0.05	0
38	2:114082175:A:G	rs62158170	2	114082175	6.992e-21	24	A	G	1406727	9.374	0.0134388	0.00143362	++	0.99067	0.2155	206548	0.96293	0.22361	1200179	0.22242	rs62158170	1	1	rs62158170	1	<0.05	0
38	2:114094628:A:C	rs1191687	2	114094628	3.126e-10	26	A	C	1408929	6.292	0.00760347	0.00120843	-+	0.998768	0.4117	208750	0.99879	0.4173	1200179	0.41647	rs62158170	0	0.391304	rs62158170	0	0.391304	0
38	2:114099346:C:T	rs2121243	2	114099346	2.38e-11	4	T	C	1408276	-6.681	-0.00842457	0.00126097	--	0.995637	0.3304	208097	0.99616	0.33766	1200179	0.33659	rs62158170	0	0.545661	rs62158170	0	0.545661	0
38	2:114113544:A:C	rs144938821	2	114113544	3.007e-08	1	A	C	1401486	-5.541	-0.0141754	0.00255828	+-	0.912315	0.04896	201307	0.71375	0.05935	1200179	0.05786	rs62158170	0	0.200665	rs62158170	0	0.200665	0
39	2:126511108:C:CTT	rs773875123	2	126511108	1.192e-08	45	CTT	C	1403380	5.701	0.00840238	0.00147384	++	0.978772	0.2052	203201	0.98301	0.20705	1200179	0.20678	rs773875123	1	1	rs773875123	1	<0.05	0
39	2:126516146:A:G	rs13015055	2	126516146	4.375e-08	5	A	G	1408822	5.475	0.0068676	0.00125436	++	0.998738	0.3427	208643	0.99791	0.34387	1200179	0.3437	rs773875123	0	0.49118	rs773875123	0	0.49118	0
40	2:144056371:A:G	rs2381459	2	144056371	1.85e-08	29	A	G	1404230	5.626	0.00912815	0.00162249	++	0.969079	0.1609	204051	0.96447	0.16133	1200179	0.16127	rs2381459	1	1	rs2381459	1	<0.05	0
41	2:147482079:C:T	rs62167788	2	147482079	2.628e-10	99	T	C	1406221	-6.319	-0.00775077	0.00122658	--	0.9918	0.3689	206042	0.9771	0.38556	1200179	0.38312	rs62167788	1	1	rs62167788	1	<0.05	0
42	2:159113653:C:T	rs78384759	2	159113653	2.255e-08	90	T	C	1404789	-5.591	-0.00816282	0.00145999	--	0.984579	0.2015	204610	0.99038	0.21364	1200179	0.21187	rs28404365	0	0.570611	rs28404365	0	0.570611	0
42	2:159120721:C:T	rs3936747	2	159120721	4.642e-08	22	T	C	1404925	5.464	0.00662764	0.00121297	++	0.987784	0.406	204746	0.99961	0.41066	1200179	0.40998	rs28404365	0	0.400621	rs28404365	0	0.400621	0
42	2:159241742:C:T	rs28404365	2	159241742	7.393e-11	111	T	C	1408242	-6.512	-0.00882403	0.00135504	--	0.996676	0.2602	208063	0.99662	0.26236	1200179	0.26204	rs28404365	1	1	rs28404365	1	<0.05	0
42	2:159265579:G:T	rs1121239	2	159265579	3.805e-09	82	T	G	1407024	-5.892	-0.00822565	0.00139607	--	0.990535	0.2363	206845	0.91955	0.24048	1200179	0.23987	rs28404365	0	0.584673	rs28404365	0	0.584673	0
42	2:159306969:C:T	rs10166003	2	159306969	4.905e-08	2	T	C	1403349	-5.455	-0.00651328	0.001194	--	0.985669	0.4792	203170	0.97184	0.49316	1200179	0.49114	rs28404365	0	0.261784	rs28404365	0	0.261784	0
42	2:159414979:A:G	rs3771604	2	159414979	4.31e-08	1	A	G	1403153	-5.478	-0.0066412	0.00121234	--	0.978463	0.3964	202974	0.97413	0.41595	1200179	0.41312	rs28404365	0	0.404165	rs28404365	0	0.404165	0
42	2:159525960:A:G	rs72942786	2	159525960	4.343e-09	142	A	G	1407297	5.871	0.00783726	0.00133491	++	0.993727	0.2703	207118	0.99019	0.27584	1200179	0.27502	rs28404365	0	0.515184	rs28404365	0	0.515184	0
43	2:160334363:C:T	rs6725557	2	160334363	2.45e-08	3	T	C	1406575	-5.577	-0.00665397	0.00119311	--	0.993057	0.4695	206396	0.95704	0.48569	1200179	0.48331	rs6725557	1	1	rs2042772	0	0.0956654	0
43	2:160415477:C:T	rs34414156	2	160415477	4.819e-08	12	T	C	1408165	-5.458	-0.00912268	0.00167143	--	0.994077	0.1426	207986	0.97491	0.15061	1200179	0.14943	rs2042772	0	0.38857	rs2042772	0	0.38857	0
43	2:160621924:G:T	rs16844315	2	160621924	7.623e-09	95	T	G	1409108	5.777	0.0113479	0.00196433	++	0.999651	0.0967	208929	0.99284	0.10346	1200179	0.10246	rs2042772	0	0.314146	rs2042772	0	0.314146	0
43	2:160662058:C:T	rs2042772	2	160662058	1.737e-09	6	T	C	1407116	-6.021	-0.00825791	0.00137152	--	0.993697	0.2526	206937	0.99986	0.25287	1200179	0.25283	rs2042772	1	1	rs2042772	1	<0.05	0
44	2:162000266:C:G	rs1267062	2	162000266	9.665e-09	52	C	G	1408570	5.736	0.00892966	0.00155677	++	0.997839	0.177	208391	0.95363	0.17846	1200179	0.17824	rs1267062	1	1	rs1267062	1	<0.05	0
45	2:172890588:A:G	rs10930502	2	172890588	6.088e-09	140	A	G	1408008	-5.814	-0.00753254	0.00129559	--	0.995525	0.2996	207829	0.9633	0.3047	1200179	0.30395	rs10930502	1	1	rs10930502	1	<0.05	0
46	2:198152786:C:T	rs4850425	2	198152786	8.838e-09	37	T	C	1408158	-5.752	-0.00702609	0.0012215	+-	0.996672	0.3801	207979	0.99138	0.39214	1200179	0.39036	rs1064213	0	0.319283	rs1064213	0	0.319283	0
46	2:198438425:C:T	rs2340688	2	198438425	1.239e-11	234	T	C	1407869	6.776	0.00808426	0.00119307	++	0.996306	0.4714	207690	0.98096	0.47898	1200179	0.47786	rs1064213	0	0.492609	rs1064213	0	0.492609	0
46	2:198735712:A:G	rs34608683	2	198735712	1.359e-08	18	A	G	1408303	5.679	0.00704339	0.00124025	++	0.9962	0.3503	208124	0.97776	0.36343	1200179	0.36149	rs1064213	0	0.536376	rs1064213	0	0.536376	0
46	2:198950240:A:G	rs1064213	2	198950240	7.13e-13	198	A	G	1409137	-7.177	-0.00855149	0.00119151	--	1	0.4798	208958	0.99903	0.4944	1200179	0.49223	rs1064213	1	1	rs1064213	1	<0.05	0
47	2:200873539:C:CAT	rs60431238	2	200873539	4.361e-08	30	CAT	C	1404453	-5.476	-0.00712831	0.00130174	--	0.984125	0.2803	204274	0.98913	0.30364	1200179	0.30025	rs60431238	1	1	rs60431238	1	<0.05	0
48	2:204121145:C:G	rs115600411	2	204121145	1.846e-10	287	C	G	1409031	6.374	0.0113471	0.00178022	++	0.999368	0.1288	208852	0.94673	0.12843	1200179	0.12848	rs115600411	1	1	rs115600411	1	<0.05	0
49	2:208076538:A:T	2:208076538:A_T	2	208076538	1.045e-09	72	A	T	1403074	-6.102	-0.00765495	0.0012545	--	0.98435	0.3185	202895	0.99105	0.35126	1200179	0.34652	2:208076538:A_T	1	1	2:208076538:A_T	1	<0.05	0
50	2:215382654:A:G	rs34967082	2	215382654	6.776e-09	21	A	G	1406154	5.796	0.00700522	0.00120863	++	0.991931	0.4138	205975	0.96135	0.41978	1200179	0.4189	rs1914514	0	0.47244	rs1914514	0	0.47244	0
50	2:215460661:C:T	rs1914514	2	215460661	9.981e-10	11	T	C	1409137	-6.11	-0.00770938	0.00126176	--	1	0.3364	208958	0.94032	0.33513	1200179	0.33532	rs1914514	1	1	rs1914514	1	<0.05	0
51	2:222781259:A:G	rs4488655	2	222781259	2.821e-08	2	A	G	1408991	5.552	0.00759277	0.00136757	++	0.998419	0.2466	208812	0.98391	0.25591	1200179	0.25453	rs4488655	1	1	rs62178707	0	<0.05	0
51	2:222869560:G:T	rs2395841	2	222869560	4.923e-08	5	T	G	1401950	-5.454	-0.00651665	0.00119484	--	0.977758	0.4766	201771	0.79485	0.48827	1200179	0.48659	rs62178707	0	0.577869	rs62178707	0	0.577869	0
51	2:222885111:C:T	rs62178707	2	222885111	6.266e-10	26	T	C	1407094	6.184	0.00738312	0.00119391	++	0.993056	0.4824	206915	0.97401	0.47195	1200179	0.47349	rs62178707	1	1	rs62178707	1	<0.05	0
52	2:239219499:C:T	rs62194947	2	239219499	8.855e-10	7	T	C	1405492	6.129	0.0083481	0.00136206	++	0.989893	0.2646	205313	0.95319	0.25766	1200179	0.25867	rs11897824	0	0.222549	rs11897824	0	0.222549	0
52	2:239231738:A:T	rs7566151	2	239231738	1.86e-08	19	A	T	1403600	-5.625	-0.00695824	0.00123702	--	0.983729	0.3471	203421	0.91495	0.37254	1200179	0.36885	rs479276	0	0.47451	rs11897824	0	0.0517217	0
52	2:239311445:A:G	rs11897824	2	239311445	2.927e-10	91	A	G	1408689	-6.303	-0.0138402	0.00219581	--	0.995257	0.08639	208510	0.98849	0.07891	1200179	0.08002	rs11897824	1	1	rs11897824	1	<0.05	0
52	2:239319148:G:GAGTT	rs112295092	2	239319148	1.795e-09	89	G	GAGTT	1407955	-6.015	-0.00987454	0.00164165	--	0.992464	0.163	207776	0.97644	0.15497	1200179	0.15616	rs11897824	0	0.460062	rs11897824	0	0.460062	0
52	2:239369790:C:T	rs479276	2	239369790	1.725e-08	26	T	C	1403740	-5.638	-0.00702302	0.00124566	--	0.983731	0.3349	203561	0.99984	0.36078	1200179	0.35703	rs479276	1	1	rs11897824	0	<0.05	0
52	2:239403902:A:T	rs66895963	2	239403902	6.077e-10	150	A	T	1408449	-6.188	-0.0107558	0.00173818	--	0.994797	0.1459	208270	0.98723	0.13428	1200179	0.136	rs11897824	0	0.47078	rs11897824	0	0.47078	0
53	3:10553419:C:T	rs4234497	3	10553419	3.014e-12	9	T	C	1401651	-6.977	-0.00833925	0.00119525	--	0.978374	0.4894	201472	0.9762	0.48175	1200179	0.48285	rs4383496	0	0.589282	rs4383496	0	0.589282	0
53	3:10573967:A:G	rs6442177	3	10573967	2.233e-10	15	A	G	1405925	-6.344	-0.00774195	0.00122036	--	0.99012	0.4024	205746	0.98322	0.39279	1200179	0.3942	rs4383496	0	0.549658	rs4383496	0	0.549658	0
53	3:10599028:C:T	rs4383496	3	10599028	7.922e-17	22	T	C	1403688	-8.332	-0.00995614	0.00119493	--	0.985665	0.4646	203509	0.9962	0.47936	1200179	0.47722	rs4383496	1	1	rs4383496	1	<0.05	0
53	3:10605048:A:G	rs6803184	3	10605048	7.007e-13	10	A	G	1406132	7.179	0.00913059	0.00127185	++	0.991348	0.3328	205953	0.99132	0.3252	1200179	0.32631	rs4383496	0	0.435173	rs4383496	0	0.435173	0
53	3:10617478:C:T	rs12632101	3	10617478	7.374e-09	2	T	C	1404554	-5.782	-0.00805382	0.00139291	--	0.982035	0.255	204375	0.98057	0.23989	1200179	0.24209	rs4383496	0	0.298335	rs4383496	0	0.298335	0
53	3:10622941:A:C	rs6803992	3	10622941	2.14e-09	6	A	C	1408319	-5.987	-0.00715414	0.00119495	--	0.99599	0.4689	208140	0.98344	0.46224	1200179	0.46322	rs4383496	0	0.525207	rs4383496	0	0.525207	0
54	3:18674644:A:C	rs4619804	3	18674644	3.184e-13	78	A	C	1405444	-7.286	-0.00980992	0.00134641	--	0.987916	0.2617	205265	0.96787	0.26928	1200179	0.26817	rs4619804	1	1	rs4619804	1	<0.05	0
54	3:18745500:A:G	rs13095117	3	18745500	2.361e-09	12	A	G	1408196	-5.971	-0.00728927	0.00122078	--	0.996502	0.3916	208017	0.98221	0.39163	1200179	0.39163	rs4619804	0	0.536673	rs4619804	0	0.536673	0
55	3:20583264:C:T	rs4857958	3	20583264	7.63e-10	71	T	C	1404037	-6.152	-0.00803753	0.00130649	--	0.985512	0.3019	203858	0.97831	0.29572	1200179	0.29662	rs4858241	0	0.366551	rs4858241	0	0.366551	0
55	3:20669071:G:T	rs4858241	3	20669071	5.288e-11	19	T	G	1406090	6.563	0.0081255	0.00123808	++	0.992063	0.3728	205911	0.9828	0.36461	1200179	0.36581	rs4858241	1	1	rs4858241	1	<0.05	0
55	3:20727350:A:G	rs56286961	3	20727350	1.721e-10	67	A	G	1409137	6.384	0.0086168	0.00134975	++	1	0.2704	208958	0.99089	0.26405	1200179	0.26499	rs4858241	0	0.523049	rs4858241	0	0.523049	0
55	3:20731156:A:G	rs6790689	3	20731156	2.571e-08	1	A	G	1402529	-5.568	-0.00711294	0.00127747	--	0.978172	0.3216	202350	0.98927	0.32254	1200179	0.3224	rs4858241	0	0.258382	rs4858241	0	0.258382	0
55	3:20737789:A:G	rs1392576	3	20737789	4.971e-08	4	A	G	1407005	5.452	0.00660592	0.00121165	++	0.990057	0.4057	206826	0.99422	0.41181	1200179	0.41091	rs4858241	0	0.316758	rs4858241	0	0.316758	0
56	3:23195502:C:T	rs7639832	3	23195502	1.687e-08	20	T	C	1400307	5.641	0.00679346	0.0012043	++	0.976778	0.4333	200128	0.9726	0.43919	1200179	0.43835	rs7639832	1	1	rs7639832	1	<0.05	0
57	3:25148868:C:G	rs1603985	3	25148868	5.093e-10	24	C	G	1407875	-6.216	-0.00741426	0.00119277	--	0.99609	0.466	207696	0.9899	0.48344	1200179	0.48087	rs1603985	1	1	rs1603985	1	<0.05	0
58	3:34607188:C:T	rs9841272	3	34607188	1.873e-08	8	T	C	1407440	5.623	0.00670879	0.0011931	++	0.994757	0.4851	207261	0.98987	0.47835	1200179	0.47934	rs1520637	0	0.546525	rs1520637	0	0.546525	0
58	3:34611326:A:C	rs13081272	3	34611326	3.189e-08	7	A	C	1407166	5.531	0.00691543	0.0012503	++	0.994052	0.3532	206987	0.98879	0.34868	1200179	0.34934	rs1520637	0	0.301319	rs1520637	0	0.301319	0
58	3:34613888:C:T	rs1520637	3	34613888	1.913e-10	29	T	C	1406629	-6.368	-0.00772583	0.00121323	--	0.993164	0.3997	206450	0.99013	0.4092	1200179	0.40781	rs1520637	1	1	rs1520637	1	<0.05	0
59	3:43066558:A:G	rs35110063	3	43066558	2.065e-08	39	A	G	1408300	5.607	0.00676128	0.00120586	++	0.997245	0.4253	208121	0.98589	0.42334	1200179	0.42363	rs35110063	1	1	rs9875582	0	<0.05	0
59	3:43249957:A:T	rs74743707	3	43249957	7.854e-13	14	A	T	1400879	7.164	0.0125007	0.00174493	++	0.958259	0.1279	200700	0.9214	0.13691	1200179	0.13562	rs9875582	0	0.512847	rs9875582	0	0.512847	0
59	3:43250297:A:C	rs9875582	3	43250297	5.411e-15	56	A	C	1400043	-7.817	-0.0113165	0.00144768	--	0.966158	0.2157	199864	0.95934	0.21826	1200179	0.21789	rs9875582	1	1	rs9875582	1	<0.05	0
59	3:43280265:C:T	rs60671097	3	43280265	9.953e-10	76	T	C	1406853	-6.11	-0.0111458	0.00182418	--	0.986766	0.1199	206674	0.96381	0.12188	1200179	0.12159	rs9875582	0	0.338504	rs9875582	0	0.338504	0
59	3:43433658:T:TA	rs5848662	3	43433658	4.702e-14	109	T	TA	1409078	-7.54	-0.0126682	0.00168013	--	0.998266	0.1394	208899	0.96108	0.14885	1200179	0.14745	rs9875582	0	0.427256	rs9875582	0	0.427256	0
59	3:43433760:T:TC	rs550687738	3	43433760	2.483e-12	84	T	TC	1406703	7.004	0.00840538	0.00120008	++	0.993691	0.4298	206524	0.96574	0.44587	1200179	0.44351	rs9875582	0	0.226026	rs9875582	0	0.226026	0
59	3:43479003:A:C	rs74505206	3	43479003	4.175e-08	26	A	C	1408727	-5.483	-0.0144591	0.00263708	--	0.994646	0.0474	208548	0.93872	0.05509	1200179	0.05395	rs74505206	1	1	rs9875582	0	0.0917636	0
59	3:43528082:A:C	rs9809577	3	43528082	1.684e-11	25	A	C	1408800	-6.731	-0.0115288	0.0017128	--	0.99782	0.1343	208621	0.97906	0.14194	1200179	0.14081	rs9875582	0	0.329785	rs9875582	0	0.329785	0
59	3:43919963:C:T	rs6806257	3	43919963	2.111e-09	16	T	C	1408175	5.989	0.00771812	0.00128872	++	0.99595	0.3053	207996	0.98809	0.31051	1200179	0.30974	rs7625896	0	0.434192	rs9875582	0	<0.05	0
59	3:44041323:C:T	rs6441813	3	44041323	8.174e-10	11	T	C	1406737	-6.142	-0.00733451	0.00119416	--	0.992939	0.4697	206558	0.9944	0.47325	1200179	0.47273	rs7625896	0	0.57718	rs9875582	0	<0.05	0
59	3:44062561:A:G	rs7625896	3	44062561	2.393e-11	4	A	G	1404500	6.68	0.00834337	0.00124901	++	0.985842	0.345	204321	0.99079	0.35364	1200179	0.35238	rs7625896	1	1	rs9875582	0	<0.05	0
60	3:49200137:G:T	rs1134043	3	49200137	3.654e-09	1	T	G	1408767	5.899	0.00970314	0.00164488	++	0.997617	0.1563	208588	0.98643	0.15513	1200179	0.1553	rs10865954	0	0.364249	rs3774751	0	<0.05	0
60	3:49211989:C:T	rs10865954	3	49211989	9.561e-14	50	T	C	1408816	7.447	0.00937407	0.00125877	++	0.999112	0.3348	208637	0.99949	0.33943	1200179	0.33874	rs10865954	1	1	rs3774751	0	<0.05	0
60	3:49277998:A:G	rs4273407	3	49277998	1.166e-11	19	A	G	1407617	-6.784	-0.0159613	0.00235279	--	0.986286	0.06319	207438	0.96632	0.06991	1200179	0.06892	rs4273407	1	1	rs3774751	0	<0.05	0
60	3:49296234:A:T	rs150252215	3	49296234	4.191e-09	23	A	T	1408876	-5.876	-0.0176434	0.00300261	--	0.993329	0.0415	208697	0.92051	0.04097	1200179	0.04105	rs4273407	0	0.595809	rs3774751	0	<0.05	0
60	3:49646669:A:G	rs11721148	3	49646669	1.181e-11	97	A	G	1408907	-6.783	-0.0109965	0.00162119	--	0.998944	0.1597	208728	0.99175	0.16114	1200179	0.16093	rs10865954	0	0.373485	rs3774751	0	0.111242	0
60	3:49774658:A:G	rs73077175	3	49774658	3.283e-13	3	A	G	1408751	-7.282	-0.00914484	0.00125582	--	0.997663	0.3361	208572	0.98768	0.34312	1200179	0.34208	rs3774751	0	0.183764	rs3774751	0	0.183764	0
60	3:49869631:A:G	rs13085679	3	49869631	2.962e-14	31	A	G	1409043	7.6	0.00905683	0.00119169	++	0.999456	0.4983	208864	0.99234	0.48765	1200179	0.48923	rs3774751	0	0.457055	rs3774751	0	0.457055	0
60	3:49914397:C:T	rs11712056	3	49914397	8.283e-12	82	T	C	1408478	-6.834	-0.00820518	0.00120064	--	0.998106	0.4413	208299	0.98994	0.43849	1200179	0.43891	rs3774751	0	0.511236	rs3774751	0	0.511236	0
60	3:50025158:A:G	rs146958887	3	50025158	3.486e-09	7	A	G	1408447	-5.907	-0.0144881	0.0024527	--	0.989073	0.05931	208268	0.90326	0.06362	1200179	0.06298	rs4273407	0	0.384401	rs3774751	0	0.0679713	0
60	3:50172397:C:T	rs2014830	3	50172397	7.779e-14	3	T	C	1405147	-7.474	-0.00959113	0.00128327	--	0.986053	0.3021	204968	0.93853	0.3182	1200179	0.31585	rs3774751	0	0.347654	rs3774751	0	0.347654	0
60	3:50180898:C:T	rs148149389	3	50180898	1.407e-12	4	T	C	1406842	-7.083	-0.0101055	0.00142673	--	0.989457	0.2196	206663	0.91712	0.22642	1200179	0.22542	rs3774751	0	0.307165	rs3774751	0	0.307165	0
60	3:50205642:C:G	rs2624838	3	50205642	1.789e-13	41	C	G	1407840	-7.364	-0.0092647	0.00125811	--	0.996547	0.3397	207661	0.98639	0.34	1200179	0.33996	rs3774751	0	0.443939	rs3774751	0	0.443939	0
60	3:50209053:G:T	rs3774751	3	50209053	1.984e-18	50	T	G	1408959	-8.758	-0.0104498	0.00119317	--	0.998396	0.4631	208780	0.97682	0.47497	1200179	0.47321	rs3774751	1	1	rs3774751	1	<0.05	0
60	3:50297330:A:G	rs4547694	3	50297330	4.627e-14	6	A	G	1406900	-7.542	-0.00927259	0.00122946	--	0.992959	0.3808	206721	0.96563	0.37755	1200179	0.37803	rs9839427	0	0.34089	rs3774751	0	0.213936	0
60	3:50301584:A:G	rs9839427	3	50301584	1.202e-10	1	A	G	1401886	-6.439	-0.00800836	0.00124373	--	0.979464	0.3517	201707	0.92885	0.36214	1200179	0.36064	rs9839427	1	1	rs3774751	0	0.0704962	0
60	3:50395020:A:G	rs143438532	3	50395020	3.245e-08	7	A	G	1407362	-5.528	-0.0250375	0.00452922	--	0.909437	0.01858	207183	0.80569	0.01747	1200179	0.01763	rs71326939	0	0.386296	rs3774751	0	<0.05	0
60	3:50662845:A:G	rs71326939	3	50662845	2.118e-08	9	A	G	1408761	-5.602	-0.0158906	0.0028366	--	0.993603	0.04659	208582	0.93673	0.04619	1200179	0.04625	rs71326939	1	1	rs3774751	0	<0.05	0
60	3:51388394:C:G	rs78486117	3	51388394	1.537e-08	2	C	G	1409137	-5.657	-0.0119921	0.00211987	--	1	0.08439	208958	0.83843	0.08678	1200179	0.08643	rs78486117	1	1	rs3774751	0	<0.05	0
61	3:59852168:C:T	rs606735	3	59852168	3.802e-08	36	T	C	1408302	5.5	0.00655787	0.00119234	++	0.997684	0.474	208123	0.92009	0.4855	1200179	0.4838	rs606735	1	1	rs606735	1	<0.05	0
62	3:65185470:A:G	rs62252339	3	65185470	1.4e-09	15	A	G	1407856	6.056	0.00920387	0.00151979	++	0.993735	0.2024	207677	0.98201	0.1876	1200179	0.18978	rs62252339	1	1	rs62252339	1	<0.05	0
63	3:70528192:A:G	rs113380723	3	70528192	6.715e-12	32	A	G	1408952	6.864	0.0141608	0.00206306	-+	0.998412	0.09645	208773	0.99232	0.091	1200179	0.09181	rs113380723	1	1	rs113380723	1	<0.05	0
64	3:108019057:G:T	rs62266174	3	108019057	3.02e-08	106	T	G	1408348	5.54	0.00727013	0.0013123	++	0.996554	0.3006	208169	0.98555	0.28889	1200179	0.29062	rs62266174	1	1	rs62266174	1	<0.05	0
65	3:116004386:A:AT	rs796475881	3	116004386	1.058e-09	5	A	AT	1406238	-6.1	-0.0133236	0.0021842	--	0.975141	0.08026	206059	0.97746	0.08126	1200179	0.08111	rs796475881	1	1	rs796475881	1	<0.05	0
65	3:116014573:G:T	rs79181634	3	116014573	7.2e-09	18	T	G	1408974	5.786	0.0162062	0.00280093	++	0.997813	0.04832	208795	0.9865	0.04734	1200179	0.04749	rs796475881	0	0.589052	rs796475881	0	0.589052	0
66	3:117392403:C:T	rs9843443	3	117392403	2.52e-09	6	T	C	1407748	-5.96	-0.00856237	0.00143664	--	0.993178	0.2202	207569	0.99169	0.221	1200179	0.22088	rs4303899	0	0.189045	rs2045307	0	0.165194	0
66	3:117401371:A:G	rs4303899	3	117401371	3.109e-08	25	A	G	1408833	5.535	0.0145817	0.00263445	++	0.992649	0.05124	208654	0.98522	0.05455	1200179	0.05406	rs4303899	1	1	rs2045307	0	<0.05	0
66	3:117529128:G:T	rs6776422	3	117529128	6.451e-10	8	T	G	1407324	-6.179	-0.00740253	0.00119801	--	0.994045	0.4594	207145	0.98854	0.44897	1200179	0.45051	rs17666058	0	0.31242	rs2045307	0	0.230917	0
66	3:117534125:C:T	rs55718530	3	117534125	5.127e-11	124	T	C	1409137	6.567	0.01237	0.00188365	++	1	0.1246	208958	0.99093	0.11064	1200179	0.11271	rs2045307	0	0.599437	rs2045307	0	0.599437	0
66	3:117600996:C:G	rs4128928	3	117600996	3.904e-13	32	C	G	1408058	7.259	0.00912141	0.00125657	++	0.995994	0.3477	207879	0.99712	0.34052	1200179	0.34158	rs2045307	0	0.428437	rs2045307	0	0.428437	0
66	3:117618520:C:T	rs17666058	3	117618520	9.191e-12	198	T	C	1407947	6.819	0.00912359	0.00133797	++	0.996603	0.2748	207768	0.99499	0.27246	1200179	0.27281	rs17666058	1	1	rs2045307	0	0.0881034	0
66	3:117638221:C:T	rs2045307	3	117638221	2.348e-13	97	T	C	1407626	7.327	0.0113169	0.00154454	++	0.991772	0.1871	207447	0.99873	0.18116	1200179	0.18204	rs2045307	1	1	rs2045307	1	<0.05	0
66	3:117862801:A:G	rs2865305	3	117862801	9.48e-09	88	A	G	1407775	-5.74	-0.00799224	0.00139238	--	0.991814	0.2365	207596	0.96389	0.24242	1200179	0.24155	rs17666058	0	0.276756	rs2045307	0	<0.05	0
66	3:117903064:C:T	rs73182914	3	117903064	6.522e-10	94	T	C	1408879	6.177	0.00904187	0.0014638	++	0.998422	0.2094	208700	0.98755	0.20956	1200179	0.20954	rs17666058	0	0.396285	rs2045307	0	<0.05	0
67	3:130748245:A:G	rs75869405	3	130748245	5.731e-10	3	A	G	1406639	6.198	0.0125808	0.00202982	++	0.978339	0.09523	206460	0.87439	0.09539	1200179	0.09537	rs75869405	1	1	rs75869405	1	<0.05	0
68	3:147094030:C:T	rs4681358	3	147094030	6.853e-09	2	T	C	1404833	5.794	0.00691803	0.001194	++	0.986951	0.4886	204654	0.97684	0.48035	1200179	0.48155	rs4681358	1	1	rs4681358	1	<0.05	0
69	3:150818075:A:G	rs2116290	3	150818075	3.868e-10	2	A	G	1403011	6.259	0.00781448	0.00124852	++	0.981072	0.3636	202832	0.93963	0.35216	1200179	0.35381	rs2116290	1	1	rs2116290	1	<0.05	0
69	3:150967269:C:T	rs1882013	3	150967269	3.423e-08	14	T	C	1408206	-5.518	-0.00711536	0.00128948	--	0.997466	0.3166	208027	0.98066	0.30775	1200179	0.30906	rs2116290	0	0.452337	rs2116290	0	0.452337	0
70	3:155284248:C:T	rs517971	3	155284248	6.645e-13	174	T	C	1408674	7.187	0.00900253	0.00125261	++	0.998463	0.3406	208495	0.98848	0.34672	1200179	0.34581	rs13087389	0	0.455552	rs13087389	0	0.455552	0
70	3:155334789:A:T	rs13082287	3	155334789	7.182e-11	45	A	T	1408678	6.517	0.0115084	0.00176591	++	0.995567	0.1335	208499	0.98662	0.13054	1200179	0.13098	rs13087389	0	0.542352	rs13087389	0	0.542352	0
70	3:155358075:C:G	rs13087389	3	155358075	2.512e-13	60	C	G	1405452	7.318	0.0105348	0.00143958	++	0.986515	0.2101	205273	0.98837	0.22184	1200179	0.22013	rs13087389	1	1	rs13087389	1	<0.05	0
70	3:155384770:C:G	rs7428196	3	155384770	1.336e-09	45	C	G	1407020	6.063	0.00788262	0.00130012	++	0.993146	0.2922	206841	0.99801	0.30205	1200179	0.3006	rs13087389	0	0.5909	rs13087389	0	0.5909	0
70	3:155420955:C:T	rs358705	3	155420955	3.738e-09	77	T	C	1406808	-5.895	-0.00710607	0.00120544	--	0.992488	0.4245	206629	0.99686	0.42686	1200179	0.42651	rs13087389	0	0.337268	rs13087389	0	0.337268	0
70	3:155432229:C:T	rs492858	3	155432229	6.887e-10	17	T	C	1407986	-6.169	-0.0136702	0.00221595	--	0.987589	0.07568	207807	0.98211	0.07896	1200179	0.07848	rs13087389	0	0.272607	rs13087389	0	0.272607	0
70	3:155434506:A:C	rs181588	3	155434506	1.305e-09	144	A	C	1407140	6.067	0.00798954	0.00131688	++	0.993382	0.2892	206961	0.98924	0.28737	1200179	0.28764	rs13087389	0	0.497762	rs13087389	0	0.497762	0
70	3:155453011:A:G	rs79783908	3	155453011	2.399e-08	2	A	G	1408017	-5.58	-0.0236533	0.00423894	--	0.96464	0.01828	207838	0.90614	0.0205	1200179	0.02017	rs79783908	1	1	rs13087389	0	0.0623852	0
70	3:155556194:A:G	rs77236372	3	155556194	4.898e-11	33	A	G	1408271	-6.574	-0.00892472	0.00135758	--	0.995567	0.2538	208092	0.98825	0.26169	1200179	0.26052	rs13087389	0	0.526005	rs13087389	0	0.526005	0
70	3:155682269:C:T	rs701112	3	155682269	4.046e-10	21	T	C	1407187	6.252	0.00845532	0.00135242	++	0.992399	0.2575	207008	0.98448	0.26504	1200179	0.26393	rs13087389	0	0.362157	rs13087389	0	0.362157	0
71	3:170572112:C:T	rs10936661	3	170572112	4.227e-10	5	T	C	1408813	6.245	0.0105731	0.00169306	++	0.997777	0.139	208634	0.96916	0.14579	1200179	0.14478	rs10936661	1	1	rs10936661	1	<0.05	0
72	3:173095123:A:G	rs39654	3	173095123	2.772e-10	18	A	G	1407283	-6.311	-0.007559	0.00119775	--	0.993302	0.4577	207104	0.95069	0.45067	1200179	0.4517	rs9838051	0	0.269066	rs9838051	0	0.269066	0
72	3:173113106:C:T	rs12635591	3	173113106	4.006e-08	41	T	C	1409137	5.491	0.00903154	0.00164479	++	1	0.1547	208958	0.98052	0.15537	1200179	0.15527	rs9838051	0	0.561198	rs9838051	0	0.561198	0
72	3:173115365:C:T	rs9838051	3	173115365	6.401e-11	8	T	C	1407144	6.534	0.00894476	0.00136896	++	0.992835	0.2448	206965	0.94736	0.25589	1200179	0.25426	rs9838051	1	1	rs9838051	1	<0.05	0
73	3:178469932:C:T	rs4260410	3	178469932	6.637e-09	39	T	C	1408286	5.8	0.00740842	0.00127731	++	0.996202	0.3318	208107	0.99998	0.31801	1200179	0.32005	rs4260410	1	1	rs4260410	1	<0.05	0
74	3:180868485:C:T	rs13321858	3	180868485	3.075e-11	52	T	C	1399821	-6.643	-0.00835101	0.00125711	--	0.975487	0.3278	199642	0.96461	0.34806	1200179	0.34517	rs3109467	0	0.566892	rs3109467	0	0.566892	0
74	3:180941868:A:G	rs3109467	3	180941868	1.797e-11	5	A	G	1407553	6.722	0.00941798	0.00140107	++	0.994167	0.2315	207374	0.98118	0.23825	1200179	0.23726	rs3109467	1	1	rs3109467	1	<0.05	0
74	3:181018741:A:G	rs9854453	3	181018741	3.15e-08	83	A	G	1407208	-5.533	-0.00969474	0.00175217	--	0.987786	0.1299	207029	0.97362	0.13422	1200179	0.13358	rs3109467	0	0.50377	rs3109467	0	0.50377	0
74	3:181167513:C:T	rs9821426	3	181167513	3.574e-10	49	T	C	1407678	-6.272	-0.0109426	0.00174467	--	0.99062	0.1311	207499	0.95566	0.13555	1200179	0.13489	rs3109467	0	0.465275	rs3109467	0	0.465275	0
75	3:184789142:C:T	rs7638072	3	184789142	1.892e-08	140	T	C	1405171	5.622	0.00675234	0.00120106	++	0.987678	0.4412	204992	0.96633	0.44252	1200179	0.44233	rs6790080	0	0.108465	rs6790080	0	0.108465	0
75	3:184894478:A:T	rs6773982	3	184894478	1.815e-08	26	A	T	1408938	5.629	0.0141677	0.00251691	++	0.995801	0.05731	208759	0.99626	0.05996	1200179	0.05957	rs6773982	1	1	rs6790080	0	0.0841694	0
75	3:184895463:A:G	rs12629404	3	184895463	3.565e-09	97	A	G	1408716	5.903	0.0101172	0.00171391	++	0.996781	0.1402	208537	0.99126	0.14067	1200179	0.1406	rs6773982	0	0.370664	rs6790080	0	0.150657	0
75	3:184936583:A:G	rs6786798	3	184936583	3.784e-10	2	A	G	1405418	-6.263	-0.00790764	0.0012626	+-	0.988206	0.3304	205239	0.95021	0.33722	1200179	0.33622	rs6790080	0	0.427991	rs6790080	0	0.427991	0
75	3:185001749:C:T	rs4077623	3	185001749	1.296e-08	4	T	C	1401249	-5.687	-0.00681872	0.001199	+-	0.980488	0.4596	201070	0.84357	0.45742	1200179	0.45773	rs6790080	0	0.538425	rs6790080	0	0.538425	0
75	3:185023729:C:T	rs6771975	3	185023729	5.79e-09	78	T	C	1407724	-5.823	-0.00967279	0.00166114	--	0.992012	0.1472	207545	0.97562	0.15254	1200179	0.15175	rs6790080	0	0.231631	rs6790080	0	0.231631	0
75	3:185085584:A:G	rs6790080	3	185085584	1.482e-11	27	A	G	1407405	6.75	0.00826802	0.00122489	++	0.995567	0.3846	207226	0.97253	0.38516	1200179	0.38508	rs6790080	1	1	rs6790080	1	<0.05	0
76	4:17789325:C:T	rs77707700	4	17789325	4.77e-10	154	T	C	1408931	6.227	0.0110533	0.00177506	++	0.995763	0.1271	208752	0.98212	0.12976	1200179	0.12937	rs77707700	1	1	rs77707700	1	<0.05	0
76	4:18140181:A:G	rs7684006	4	18140181	1.531e-08	17	A	G	1405445	5.658	0.0068572	0.00121195	-+	0.98906	0.41	205266	0.97028	0.41206	1200179	0.41176	rs7684006	1	1	rs77707700	0	<0.05	0
76	4:18205102:C:T	rs6840504	4	18205102	2.368e-08	9	T	C	1405242	5.583	0.00669152	0.00119855	-+	0.989555	0.4431	205063	0.98601	0.45348	1200179	0.45197	rs7684006	0	0.376312	rs77707700	0	<0.05	0
77	4:21803590:A:T	rs56318309	4	21803590	2.657e-08	100	A	T	1407113	5.563	0.00765394	0.00137587	++	0.992383	0.243	206934	0.94992	0.25171	1200179	0.25043	rs113972083	0	0.487618	rs113972083	0	0.487618	0
77	4:21852766:T:TGC	rs113972083	4	21852766	8.146e-09	81	T	TGC	1403778	-5.765	-0.00703624	0.00122051	--	0.984575	0.3925	203599	0.96115	0.39619	1200179	0.39565	rs113972083	1	1	rs113972083	1	<0.05	0
77	4:21934502:G:GA	rs57384142	4	21934502	4.98e-08	23	G	GA	1401092	-5.452	-0.00691668	0.00126865	--	0.98018	0.327	200913	0.99447	0.33269	1200179	0.33187	rs57384142	1	1	rs113972083	0	0.0825006	0
78	4:44687401:A:G	rs12499960	4	44687401	1.351e-08	89	A	G	1409137	-5.679	-0.00804146	0.001416	--	1	0.2263	208958	0.97815	0.23036	1200179	0.22976	rs10517119	0	0.486872	rs10517119	0	0.486872	0
78	4:44859711:A:G	rs10517119	4	44859711	3.842e-11	179	A	G	1407900	6.61	0.00841451	0.001273	++	0.99551	0.3146	207721	0.98036	0.32607	1200179	0.32438	rs10517119	1	1	rs10517119	1	<0.05	0
78	4:44988407:G:T	rs10026401	4	44988407	4.882e-08	31	T	G	1406702	5.456	0.00777066	0.00142424	++	0.990698	0.2134	206523	0.96918	0.22882	1200179	0.22656	rs10517119	0	0.368432	rs10517119	0	0.368432	0
79	4:79582594:A:G	rs6812227	4	79582594	8.049e-09	84	A	G	1409040	-5.767	-0.0078347	0.00135854	--	0.998881	0.2651	208861	0.99464	0.25879	1200179	0.25973	rs6812227	1	1	rs6812227	1	<0.05	0
80	4:82220324:A:C	rs2011962	4	82220324	4.16e-09	171	A	C	1407991	-5.878	-0.00790538	0.00134491	--	0.994624	0.2653	207812	0.99992	0.26887	1200179	0.26834	rs2011962	1	1	rs2011962	1	<0.05	0
81	4:90572277:A:T	rs72657705	4	90572277	3.14e-10	3	A	T	1408529	6.292	0.00891237	0.00141646	++	0.994781	0.2254	208350	0.90633	0.23043	1200179	0.22969	rs356179	0	0.342782	rs356179	0	0.342782	0
81	4:90628439:C:G	rs356179	4	90628439	1.473e-11	69	C	G	1402999	-6.751	-0.00853228	0.00126385	--	0.984642	0.3306	202820	0.99018	0.33696	1200179	0.33604	rs356179	1	1	rs356179	1	<0.05	0
81	4:90755090:A:T	rs990086	4	90755090	1.754e-09	128	A	T	1409079	6.019	0.00805726	0.00133864	++	0.998816	0.2748	208900	0.98389	0.27154	1200179	0.27202	rs356179	0	0.595981	rs356179	0	0.595981	0
81	4:90833372:A:G	rs9307077	4	90833372	3.699e-09	78	A	G	1409137	-5.897	-0.00706825	0.00119862	--	1	0.4389	208958	0.98811	0.44615	1200179	0.44507	rs356179	0	0.184285	rs356179	0	0.184285	0
81	4:90930982:A:T	rs7682709	4	90930982	6.591e-10	122	A	T	1408362	6.176	0.00764762	0.00123828	++	0.99792	0.3597	208183	0.99253	0.36491	1200179	0.36414	rs356179	0	0.169438	rs356179	0	0.169438	0
82	4:101459746:A:C	rs28493596	4	101459746	2.737e-08	5	A	C	1400597	5.557	0.00667274	0.00120078	++	0.976805	0.4434	200418	0.95288	0.4522	1200179	0.45094	rs2567376	0	0.273404	rs2567376	0	0.273404	0
82	4:101508995:G:T	rs2567376	4	101508995	6.833e-09	130	T	G	1407650	5.795	0.007534	0.00130009	++	0.994991	0.2984	207471	0.98799	0.30073	1200179	0.30039	rs2567376	1	1	rs2567376	1	<0.05	0
83	4:102224910:C:G	rs1530259	4	102224910	3.243e-09	194	C	G	1406324	5.919	0.0077815	0.00131466	++	0.990973	0.2936	206145	0.97662	0.28887	1200179	0.28956	rs1530259	1	1	rs1530259	1	<0.05	0
83	4:102276682:C:T	rs6845263	4	102276682	1.109e-08	4	T	C	1408333	5.713	0.00681537	0.00119296	++	0.99705	0.4814	208154	0.9845	0.4763	1200179	0.47705	rs1530259	0	0.418273	rs1530259	0	0.418273	0
84	4:102921704:A:T	rs13127398	4	102921704	5.107e-11	12	A	T	1407453	6.568	0.014929	0.002273	++	0.985517	0.06974	207274	0.91844	0.07506	1200179	0.07428	rs13107325	0	0.541819	rs13107325	0	0.541819	0
84	4:103138628:A:C	rs151411	4	103138628	6.868e-11	42	A	C	1405420	-6.524	-0.00926983	0.00142088	--	0.984723	0.2236	205241	0.96467	0.2292	1200179	0.22838	rs13107325	0	0.273943	rs13107325	0	0.273943	0
84	4:103188709:C:T	rs13107325	4	103188709	1.088e-17	7	T	C	1409137	8.564	0.0187012	0.0021837	++	1	0.0742	208958	0.94653	0.08215	1200179	0.08097	rs13107325	1	1	rs13107325	1	<0.05	0
84	4:103198929:G:T	rs233829	4	103198929	4.33e-08	29	T	G	1407995	-5.477	-0.00696976	0.00127255	--	0.993294	0.3174	207816	0.99742	0.32605	1200179	0.32477	rs13107325	0	0.171449	rs13107325	0	0.171449	0
84	4:103283117:A:G	rs34333163	4	103283117	1.778e-11	19	A	G	1409137	-6.723	-0.0149196	0.00221919	--	1	0.07058	208958	0.92717	0.07948	1200179	0.07816	rs13107325	0	0.577923	rs13107325	0	0.577923	0
84	4:103356761:C:CA	rs577329140	4	103356761	1.903e-08	5	CA	C	1402885	5.621	0.00829723	0.00147611	++	0.972073	0.1856	202706	0.93543	0.20947	1200179	0.20602	rs13107325	0	0.185581	rs13107325	0	0.185581	0
85	4:106081636:C:T	rs9884482	4	106081636	8.333e-09	9	T	C	1409137	-5.762	-0.00705134	0.00122377	--	1	0.3727	208958	0.99203	0.38796	1200179	0.3857	rs2903385	0	0.576581	rs2903385	0	0.576581	0
85	4:106094427:A:G	rs2903385	4	106094427	9.281e-11	10	A	G	1407772	6.478	0.00772207	0.00119204	++	0.996104	0.4852	207593	0.99426	0.49488	1200179	0.49345	rs2903385	1	1	rs2903385	1	<0.05	0
85	4:106217349:A:G	rs2647239	4	106217349	4.499e-09	38	A	G	1403742	5.865	0.00710441	0.00121132	-+	0.983989	0.4263	203563	0.98889	0.41297	1200179	0.4149	rs2903385	0	0.456251	rs2903385	0	0.456251	0
86	4:119239405:C:T	rs1028091	4	119239405	4.905e-09	134	T	C	1408414	5.85	0.00990803	0.00169368	++	0.9971	0.1476	208235	0.99291	0.1442	1200179	0.1447	rs1028091	1	1	rs1028091	1	<0.05	0
87	4:130778064:A:G	rs7657954	4	130778064	1.555e-11	273	A	G	1404737	6.743	0.00890164	0.00132013	++	0.987102	0.278	204558	0.98937	0.28748	1200179	0.2861	rs7657954	1	1	rs7657954	1	<0.05	0
87	4:130949366:A:G	rs7661528	4	130949366	3.321e-10	174	A	G	1403131	-6.283	-0.00770386	0.00122614	--	0.983627	0.382	202952	0.93169	0.3868	1200179	0.38611	rs7657954	0	0.532691	rs7657954	0	0.532691	0
88	4:159668417:A:G	rs11100195	4	159668417	1.933e-08	10	A	G	1404170	5.618	0.00689745	0.00122774	++	0.985321	0.3773	203991	0.96782	0.3836	1200179	0.38268	rs7663520	0	0.423454	rs7663520	0	0.423454	0
88	4:159777764:A:C	rs7663520	4	159777764	6.115e-09	205	A	C	1408824	5.814	0.00699264	0.00120272	++	0.998496	0.43	208645	0.99089	0.43215	1200179	0.43183	rs7663520	1	1	rs7663520	1	<0.05	0
89	4:164569660:A:C	rs11729015	4	164569660	4.855e-10	103	A	C	1403633	-6.224	-0.00743166	0.00119403	--	0.984724	0.4784	203454	0.96204	0.4898	1200179	0.48815	rs11729015	1	1	rs11729015	1	<0.05	0
90	5:3417995:A:G	rs13170639	5	3417995	2.86e-08	8	A	G	1409114	5.55	0.0066125	0.00119144	++	0.999861	0.496	208935	0.99456	0.49428	1200179	0.49454	rs13170639	1	1	rs13170639	1	<0.05	0
91	5:7259853:A:G	rs12513440	5	7259853	2.128e-08	7	A	G	1408974	5.601	0.00769643	0.00137412	++	0.999369	0.2443	208795	0.95512	0.25204	1200179	0.25089	rs74730018	0	0.108002	rs111931394	0	0.0611795	0
91	5:7410440:T:TCA	rs542508086	5	7410440	2.713e-08	31	T	TCA	1404340	-5.559	-0.0148751	0.00267585	--	0.940119	0.04559	204161	0.88597	0.05365	1200179	0.05248	rs74730018	0	0.440573	rs111931394	0	<0.05	0
91	5:7413864:C:G	rs74730018	5	7413864	1.498e-09	4	C	G	1408690	-6.045	-0.0127134	0.00210313	--	0.994456	0.08426	208511	0.96077	0.08864	1200179	0.08799	rs74730018	1	1	rs111931394	0	<0.05	0
91	5:7423717:A:G	rs111931394	5	7423717	2.151e-11	8	A	G	1407796	6.695	0.0088105	0.00131598	++	0.996192	0.2898	207617	0.93737	0.28778	1200179	0.28808	rs111931394	1	1	rs111931394	1	<0.05	0
92	5:30643374:C:T	rs1436981	5	30643374	5.833e-09	40	T	C	1408079	-5.821	-0.00921167	0.00158249	--	0.996072	0.1682	207900	0.97085	0.17156	1200179	0.17106	rs34971686	0	0.574752	rs34971686	0	0.574752	0
92	5:30644030:C:T	rs34971686	5	30644030	1.165e-10	32	T	C	1408454	-6.444	-0.0124318	0.0019292	--	0.996328	0.1038	208275	0.96074	0.10731	1200179	0.10679	rs34971686	1	1	rs34971686	1	<0.05	0
93	5:61396472:A:G	rs1363782	5	61396472	2.378e-08	34	A	G	1403383	-5.582	-0.00739127	0.00132413	--	0.982495	0.2861	203204	0.96829	0.28328	1200179	0.28369	rs6449590	0	0.370248	rs6449590	0	0.370248	0
93	5:61520665:G:T	rs6449590	5	61520665	9.467e-09	86	T	G	1408764	5.74	0.0068465	0.00119277	++	0.99705	0.4834	208585	0.97731	0.47601	1200179	0.4771	rs6449590	1	1	rs6449590	1	<0.05	0
94	5:62983877:G:T	rs13157106	5	62983877	4.204e-08	52	T	G	1408990	5.482	0.00719318	0.00131215	++	0.998624	0.2945	208811	0.99059	0.28982	1200179	0.29051	rs13157106	1	1	rs13157106	1	<0.05	0
95	5:87545319:G:T	rs10214154	5	87545319	6.798e-09	183	T	G	1405596	5.796	0.00798937	0.00137843	++	0.986706	0.25	205417	0.99125	0.24935	1200179	0.24944	rs10214154	1	1	rs10214154	1	<0.05	0
96	5:92171425:C:T	rs11135493	5	92171425	1.271e-08	37	T	C	1408036	-5.69	-0.00968696	0.00170245	--	0.993075	0.1333	207857	0.97291	0.14463	1200179	0.14296	rs11135493	1	1	rs11135493	1	<0.05	0
97	5:93283219:A:T	rs10066873	5	93283219	9.214e-09	105	A	T	1406735	5.745	0.00825471	0.00143685	++	0.989379	0.2225	206556	0.97084	0.22075	1200179	0.22101	rs10066873	1	1	rs10066873	1	<0.05	0
98	5:101983210:A:G	rs1913499	5	101983210	3.408e-08	41	A	G	1408193	5.519	0.00720365	0.00130525	++	0.996539	0.2855	208014	0.98692	0.29791	1200179	0.29608	rs171802	0	0.119884	rs171802	0	0.119884	0
98	5:102024797:G:T	rs2657495	5	102024797	1.438e-10	107	T	G	1404097	-6.412	-0.0077177	0.00120363	--	0.987417	0.4473	203918	0.91871	0.43322	1200179	0.43526	rs171802	0	0.359078	rs171802	0	0.359078	0
98	5:102088469:C:T	rs147329802	5	102088469	3.119e-11	201	T	C	1408468	-6.641	-0.00806509	0.00121444	--	0.996887	0.4123	208289	0.988	0.40208	1200179	0.40359	rs171802	0	0.582203	rs171802	0	0.582203	0
98	5:102129347:G:T	rs171802	5	102129347	1.979e-15	105	T	G	1408141	-7.943	-0.00984547	0.00123951	--	0.997242	0.3774	207962	0.99477	0.36004	1200179	0.3626	rs171802	1	1	rs171802	1	<0.05	0
98	5:102191715:C:T	rs32680	5	102191715	2.189e-11	6	T	C	1404859	-6.693	-0.00922236	0.00137791	--	0.981514	0.2588	204680	0.91676	0.2484	1200179	0.24992	rs171802	0	0.413982	rs171802	0	0.413982	0
98	5:102427843:C:G	rs444020	5	102427843	2.211e-09	433	C	G	1408496	-5.981	-0.00741047	0.001239	--	0.996449	0.362	208317	0.96917	0.36326	1200179	0.36307	rs171802	0	0.48216	rs171802	0	0.48216	0
98	5:102608681:C:G	rs35800	5	102608681	9.054e-14	75	C	G	1408629	7.454	0.00945549	0.00126851	++	0.997556	0.3348	208450	0.99759	0.32744	1200179	0.32853	rs171802	0	0.225978	rs171802	0	0.225978	0
98	5:102631962:C:T	rs253754	5	102631962	2.453e-10	210	T	C	1408085	6.33	0.00860185	0.0013589	++	0.995138	0.2644	207906	0.98649	0.25899	1200179	0.25979	rs171802	0	0.262024	rs171802	0	0.262024	0
99	5:103681197:A:T	rs2921501	5	103681197	5.732e-09	2	A	T	1403457	-5.824	-0.00702351	0.00120596	--	0.984596	0.4341	203278	0.92033	0.42824	1200179	0.42909	rs2431108	0	0.266421	rs2431108	0	0.266421	0
99	5:103725070:A:G	rs6596572	5	103725070	8.763e-12	5	A	G	1407535	6.825	0.00813838	0.00119244	++	0.994559	0.4901	207356	0.99978	0.48667	1200179	0.48718	rs2431108	0	0.24322	rs2431108	0	0.24322	0
99	5:103771206:G:T	rs1442111	5	103771206	1.519e-19	26	T	G	1408437	9.043	0.011315	0.00125125	++	0.997448	0.3417	208258	0.96756	0.34858	1200179	0.34756	rs2431108	0	0.492218	rs2431108	0	0.492218	0
99	5:103867460:A:T	rs4618407	5	103867460	8.498e-11	127	A	T	1408083	6.492	0.00816911	0.00125833	++	0.997018	0.35	207904	0.99329	0.33778	1200179	0.33958	rs2431108	0	0.24525	rs2431108	0	0.24525	0
99	5:103917837:C:T	rs1363103	5	103917837	1.284e-14	5	T	C	1406899	7.707	0.00950733	0.0012336	++	0.99403	0.3786	206720	0.9561	0.37056	1200179	0.37174	rs2431108	0	0.299712	rs2431108	0	0.299712	0
99	5:103925589:C:T	rs1156389	5	103925589	1.458e-08	122	T	C	1407482	5.666	0.00739877	0.00130582	++	0.995077	0.2976	207303	0.98967	0.2956	1200179	0.29589	rs2431108	0	0.207211	rs2431108	0	0.207211	0
99	5:103947968:C:T	rs2431108	5	103947968	2.272e-26	51	T	C	1408211	-10.625	-0.0134382	0.00126477	--	0.996551	0.3278	208032	0.97849	0.33344	1200179	0.33261	rs2431108	1	1	rs2431108	1	<0.05	0
99	5:104042643:A:C	rs1976423	5	104042643	1.082e-12	1	A	C	1406623	-7.12	-0.00849273	0.0011928	--	0.992201	0.4953	206444	0.98338	0.48627	1200179	0.4876	rs2431108	0	0.441241	rs2431108	0	0.441241	0
99	5:104043156:C:T	rs325521	5	104043156	1.317e-21	159	T	C	1408430	-9.548	-0.0114939	0.0012038	--	0.997252	0.4292	208251	0.9902	0.42923	1200179	0.42923	rs2431108	0	0.598099	rs2431108	0	0.598099	0
99	5:104058700:A:G	rs10464008	5	104058700	4.682e-09	54	A	G	1408030	5.858	0.00839801	0.0014336	++	0.996043	0.2262	207851	0.98521	0.22142	1200179	0.22213	rs2431108	0	0.119594	rs2431108	0	0.119594	0
99	5:104072418:C:T	rs35841922	5	104072418	2.67e-12	2	T	C	1405460	-6.994	-0.0111242	0.00159053	--	0.982311	0.1718	205281	0.93525	0.16886	1200179	0.16929	rs2431108	0	0.403276	rs2431108	0	0.403276	0
100	5:106862778:A:T	rs848828	5	106862778	6.512e-09	8	A	T	1407727	5.803	0.00732556	0.00126238	++	0.994902	0.3315	207548	0.95294	0.336	1200179	0.33534	rs459400	0	0.272136	rs459400	0	0.272136	0
100	5:106883678:A:T	rs342603	5	106883678	2.296e-08	5	A	T	1407342	5.588	0.00684451	0.00122486	++	0.993745	0.3844	207163	0.99042	0.3853	1200179	0.38517	rs459400	0	0.458056	rs459400	0	0.458056	0
100	5:106884096:C:T	rs459400	5	106884096	2.197e-10	9	T	C	1407291	6.347	0.00766058	0.00120696	++	0.993807	0.4231	207112	0.99845	0.42169	1200179	0.4219	rs459400	1	1	rs459400	1	<0.05	0
100	5:106918329:A:G	rs71575448	5	106918329	3.048e-08	3	A	G	1409137	5.539	0.0098394	0.00177639	++	1	0.1392	208958	0.85375	0.12737	1200179	0.12912	rs71575448	1	1	rs459400	0	0.0685073	0
101	5:110558882:A:G	rs1457114	5	110558882	3.062e-08	8	A	G	1403511	-5.538	-0.00674754	0.00121841	--	0.983437	0.4087	203332	0.98428	0.39842	1200179	0.39991	rs1457114	1	1	rs1457114	1	<0.05	0
102	5:120090877:A:G	rs6879947	5	120090877	3.848e-12	139	A	G	1406764	-6.943	-0.00917578	0.00132159	--	0.992425	0.2849	206585	0.97903	0.28428	1200179	0.28437	rs6879947	1	1	rs6879947	1	<0.05	0
103	5:135636726:C:T	rs13189315	5	135636726	7.656e-11	137	T	C	1407239	6.507	0.0117105	0.00179968	++	0.986425	0.1333	207060	0.98026	0.12408	1200179	0.12544	rs13189315	1	1	rs13189315	1	<0.05	0
103	5:135648224:C:T	rs2161382	5	135648224	5.428e-10	9	T	C	1408993	6.206	0.00879677	0.00141746	++	0.998902	0.238	208814	0.99731	0.22758	1200179	0.22912	rs13189315	0	0.495914	rs13189315	0	0.495914	0
104	5:141693593:C:T	rs10040443	5	141693593	9.849e-10	12	T	C	1401825	6.112	0.00874839	0.00143135	++	0.969417	0.2173	201646	0.99282	0.22571	1200179	0.2245	rs10040443	1	1	rs10040443	1	<0.05	0
105	5:143876837:A:G	rs11744125	5	143876837	2.926e-08	6	A	G	1401041	5.546	0.00790016	0.00142448	++	0.9724	0.2233	200862	0.96142	0.2285	1200179	0.22775	rs6580344	0	0.134809	rs6580344	0	0.134809	0
105	5:144529101:A:T	rs17391588	5	144529101	3.602e-08	44	A	T	1408844	5.509	0.00728496	0.00132237	++	0.998487	0.2933	208665	0.97867	0.28134	1200179	0.28311	rs6580344	0	0.590658	rs6580344	0	0.590658	0
105	5:144548902:A:G	rs6580344	5	144548902	2.906e-08	51	A	G	1407553	5.547	0.00674126	0.0012153	++	0.995468	0.4065	207374	0.97781	0.40196	1200179	0.40263	rs6580344	1	1	rs6580344	1	<0.05	0
106	5:153095918:A:G	rs10035289	5	153095918	1.672e-16	114	A	G	1407860	8.244	0.00985153	0.00119499	++	0.996454	0.4677	207681	0.99416	0.46352	1200179	0.46414	rs10035289	1	1	rs10035289	1	<0.05	0
106	5:153098094:A:G	rs10038916	5	153098094	6.252e-14	45	A	G	1408347	-7.503	-0.00941572	0.00125493	--	0.996878	0.3435	208168	0.99468	0.34327	1200179	0.3433	rs10035289	0	0.586709	rs10035289	0	0.586709	0
106	5:153121506:A:AAG	rs201603963	5	153121506	3.109e-14	28	A	AAG	1401625	7.594	0.00977092	0.00128666	++	0.98081	0.3146	201446	0.9787	0.31417	1200179	0.31423	rs10035289	0	0.40971	rs10035289	0	0.40971	0
106	5:153215007:C:T	rs1993739	5	153215007	5.532e-14	42	T	C	1409075	-7.519	-0.0119795	0.00159323	--	0.999605	0.1726	208896	0.99183	0.16723	1200179	0.16803	rs78862758	0	0.55756	rs10035289	0	0.174982	0
106	5:153227746:C:T	rs78862758	5	153227746	5.413e-09	2	T	C	1408486	5.834	0.0113395	0.00194369	++	0.9935	0.1035	208307	0.97081	0.10525	1200179	0.10499	rs78862758	1	1	rs10035289	0	0.0962313	0
106	5:153262845:C:CCCA	rs10643163	5	153262845	3.569e-10	16	CCCA	C	1404549	-6.272	-0.00832886	0.00132794	--	0.987052	0.2774	204370	0.98193	0.28118	1200179	0.28063	rs10035289	0	0.265108	rs10035289	0	0.265108	0
107	5:160917585:A:G	rs12153421	5	160917585	3.742e-10	54	A	G	1408970	6.264	0.00846526	0.00135142	++	0.99927	0.2718	208791	0.99631	0.26267	1200179	0.26402	rs12153421	1	1	rs12153421	1	<0.05	0
107	5:161018271:G:T	rs11956866	5	161018271	1.711e-08	2	T	G	1408971	5.639	0.00678405	0.00120306	++	0.998199	0.4289	208792	0.99693	0.43096	1200179	0.43065	rs12153421	0	0.181726	rs12153421	0	0.181726	0
107	5:161023954:G:T	rs9688140	5	161023954	1.133e-08	30	T	G	1406941	-5.71	-0.00712456	0.00124773	--	0.995184	0.3562	206762	0.98602	0.35199	1200179	0.35261	rs12153421	0	0.452765	rs12153421	0	0.452765	0
108	5:176394674:C:T	rs56287626	5	176394674	2.014e-08	1	T	C	1406485	-5.611	-0.0120725	0.00215158	--	0.979174	0.08945	206306	0.8565	0.08285	1200179	0.08382	rs251844	0	0.105146	rs251844	0	0.105146	0
108	5:176463551:C:T	rs35786746	5	176463551	5.989e-09	33	T	C	1407332	5.817	0.00907693	0.00156041	++	0.991707	0.1849	207153	0.94683	0.17608	1200179	0.17738	rs251844	0	0.241753	rs251844	0	0.241753	0
108	5:176476605:A:T	rs251844	5	176476605	8.552e-10	72	A	T	1398824	6.134	0.0073348	0.00119576	++	0.969315	0.4838	198645	0.96665	0.49986	1200179	0.49758	rs251844	1	1	rs251844	1	<0.05	0
109	6:7097537:A:G	rs13206608	6	7097537	2.706e-08	37	A	G	1403383	5.559	0.00700063	0.00125933	++	0.984338	0.3347	203204	0.95603	0.34185	1200179	0.34081	rs1285874	0	0.402978	rs1285874	0	0.402978	0
109	6:7115533:A:T	rs1285874	6	7115533	9.832e-09	11	A	T	1406551	-5.734	-0.00827196	0.00144262	--	0.99003	0.2133	206372	0.96141	0.21951	1200179	0.2186	rs1285874	1	1	rs1285874	1	<0.05	0
110	6:14915678:A:G	rs427597	6	14915678	1.827e-09	52	A	G	1406535	-6.012	-0.00820155	0.0013642	--	0.98906	0.2502	206356	0.96249	0.25833	1200179	0.25714	rs427597	1	1	rs427597	1	<0.05	0
110	6:14927375:C:G	rs364668	6	14927375	1.466e-08	1	C	G	1400722	5.665	0.00758325	0.00133861	++	0.970416	0.2605	200543	0.86961	0.277	1200179	0.27464	rs427597	0	0.540487	rs427597	0	0.540487	0
111	6:25488583:C:T	rs2274089	6	25488583	4.857e-09	17	T	C	1409137	-5.852	-0.0124691	0.00213074	+-	1	0.09713	208958	0.96332	0.08343	1200179	0.08546	rs115740542	0	0.439435	rs34285731	0	<0.05	0
111	6:25785874:A:T	rs77735344	6	25785874	6.195e-11	1	A	T	1403598	-6.539	-0.0151347	0.00231453	+-	0.950216	0.06874	203419	0.88138	0.07212	1200179	0.07163	rs77735344	1	1	rs34285731	0	<0.05	0
111	6:26022392:C:T	rs75397441	6	26022392	4.432e-10	1	T	C	1409137	6.238	0.0130877	0.00209807	++	1	0.0895	208958	0.88642	0.08824	1200179	0.08843	rs77735344	0	0.522929	rs34285731	0	0.0953091	0
111	6:26122699:G:T	rs1773285	6	26122699	1.515e-08	22	T	G	1409137	5.66	0.00914356	0.00161547	++	1	0.1597	208958	0.99965	0.16276	1200179	0.16231	rs77735344	0	0.321772	rs34285731	0	0.101992	0
111	6:26123502:C:T	rs115740542	6	26123502	5.386e-10	9	T	C	1408152	6.207	0.0156158	0.00251583	-+	0.986318	0.07205	207973	0.97281	0.05751	1200179	0.05966	rs115740542	1	1	rs34285731	0	<0.05	0
111	6:26141375:C:T	rs806970	6	26141375	3.58e-09	1	T	C	1409137	5.903	0.0136533	0.00231295	-+	1	0.0704	208958	0.80098	0.07161	1200179	0.07143	rs6901225	0	0.168275	rs34285731	0	0.0900813	0
111	6:26161399:A:G	rs72834696	6	26161399	3.148e-12	10	A	G	1409030	6.971	0.00973948	0.00139714	++	0.999647	0.2253	208851	0.99661	0.2412	1200179	0.23884	rs34285731	0	0.4509	rs34285731	0	0.4509	0
111	6:26163345:A:AT	rs34285731	6	26163345	8.209e-13	6	A	AT	1408804	-7.158	-0.00876497	0.0012245	--	0.997627	0.392	208625	0.99092	0.38346	1200179	0.38472	rs34285731	1	1	rs34285731	1	<0.05	0
111	6:26198046:A:T	rs4145878	6	26198046	6.175e-11	1	A	T	1409137	6.539	0.00779788	0.00119252	-+	1	0.4675	208958	0.97048	0.47985	1200179	0.47802	rs62394764	0	0.209442	rs34285731	0	0.114874	0
111	6:26218920:A:G	rs806790	6	26218920	6.985e-10	1	A	G	1400606	6.166	0.00738466	0.00119764	++	0.980045	0.4116	200427	0.97094	0.47592	1200179	0.46672	rs62394764	0	0.405394	rs34285731	0	0.26742	0
111	6:26267755:A:G	rs7773004	6	26267755	8.171e-09	12	A	G	1408751	-5.765	-0.00686945	0.00119158	--	0.997958	0.4959	208572	0.98381	0.49513	1200179	0.49524	rs62394764	0	0.523132	rs34285731	0	0.325102	0
111	6:26305503:C:T	rs62394764	6	26305503	5.461e-09	42	T	C	1409128	-5.832	-0.00725618	0.0012442	+-	0.999977	0.3399	208949	0.99181	0.35862	1200179	0.35584	rs62394764	1	1	rs34285731	0	0.0915616	0
111	6:26670491:A:G	rs6901225	6	26670491	1.278e-08	266	A	G	1406463	-5.689	-0.0106707	0.00187567	--	0.984648	0.1145	206284	0.97045	0.11399	1200179	0.11406	rs6901225	1	1	rs34285731	0	<0.05	0
111	6:27199327:C:CAAAAAAAAAAAA	rs550539952	6	27199327	4.573e-08	21	CAAAAAAAAAAAA	C	1406894	5.467	0.00878677	0.00160724	++	0.988759	0.1634	206715	0.97827	0.16494	1200179	0.16471	rs6901225	0	0.398051	rs34285731	0	<0.05	0
112	6:28518316:A:G	rs437691	6	28518316	3.201e-09	5	A	G	1409021	5.921	0.00817463	0.00138062	++	0.999321	0.2355	208842	0.99602	0.24942	1200179	0.24736	rs437691	1	1	rs437691	1	<0.05	0
113	6:29143451:A:T	rs28757219	6	29143451	2.704e-08	3	A	T	1401369	5.56	0.00939035	0.00168891	++	0.946835	0.1489	201190	0.94268	0.14618	1200179	0.14657	rs3130253	0	0.324186	rs55777621	0	<0.05	0
113	6:29555681:A:G	rs3095275	6	29555681	6.44e-10	3	A	G	1399328	-6.179	-0.00959661	0.0015531	--	0.955289	0.1923	199149	0.96186	0.17894	1200179	0.18084	rs3130253	0	0.388581	rs55777621	0	<0.05	0
113	6:29634012:A:G	rs3130253	6	29634012	1.51e-08	65	A	G	1406101	-5.66	-0.0121948	0.00215457	--	0.967467	0.09171	205922	0.99942	0.0822	1200179	0.08359	rs3130253	1	1	rs55777621	0	<0.05	0
113	6:29648941:A:G	rs416571	6	29648941	1.266e-08	37	A	G	1409102	-5.691	-0.00682115	0.00119859	--	0.998834	0.4501	208923	0.99824	0.44439	1200179	0.44524	rs2844795	0	0.140931	rs55777621	0	<0.05	0
113	6:29784919:A:T	6:29784919_T_A	6	29784919	5.282e-09	149	A	T	1402871	5.838	0.00697233	0.0011943	++	0.982664	0.4929	202692	0.98986	0.48851	1200179	0.48914	rs2844795	0	0.142138	rs55777621	0	<0.05	0
113	6:29798642:C:T	rs17179108	6	29798642	2.018e-08	2	T	C	1400429	5.61	0.0114583	0.00204248	++	0.953059	0.0773	200250	0.94547	0.09739	1200179	0.09452	rs55777621	0	0.167363	rs55777621	0	0.167363	0
113	6:29801474:C:T	rs2517892	6	29801474	2.736e-10	61	T	C	1409137	-6.313	-0.00828849	0.00131292	--	1	0.2672	208958	0.99683	0.29383	1200179	0.28988	rs2844795	0	0.255351	rs55777621	0	0.0698066	0
113	6:29935850:A:G	rs6415118	6	29935850	1.005e-08	80	A	G	1408467	5.73	0.00683416	0.0011927	++	0.995109	0.4681	208288	0.99841	0.48088	1200179	0.47899	rs2844795	0	0.180675	rs55777621	0	<0.05	0
113	6:30073195:A:C	rs3132680	6	30073195	4.911e-10	20	A	C	1409137	-6.222	-0.00797353	0.00128151	--	1	0.3274	208958	0.99499	0.31377	1200179	0.31579	rs2844795	0	0.495122	rs55777621	0	<0.05	0
113	6:30073847:C:T	rs2844795	6	30073847	3.491e-11	1	T	C	1409137	6.624	0.00794584	0.00119955	++	1	0.4793	208958	0.99932	0.43513	1200179	0.44168	rs2844795	1	1	rs55777621	0	<0.05	0
113	6:30077135:A:C	rs9378220	6	30077135	6.492e-10	40	A	C	1409137	6.178	0.0100959	0.00163417	++	1	0.1511	208958	0.99263	0.15892	1200179	0.15776	rs55777621	0	0.158868	rs55777621	0	0.158868	0
113	6:30121605:C:T	rs3734840	6	30121605	3.357e-08	40	T	C	1409137	-5.522	-0.00831631	0.00150603	--	1	0.1918	208958	0.99538	0.19454	1200179	0.19413	rs2844795	0	0.156107	rs55777621	0	0.119876	0
113	6:30287771:C:CG	rs9280944	6	30287771	4.839e-09	11	CG	C	1408670	5.853	0.00721402	0.00123253	++	0.994962	0.3868	208491	0.99543	0.36961	1200179	0.37215	rs2844795	0	0.307024	rs55777621	0	<0.05	0
113	6:30313440:C:T	rs62407528	6	30313440	1.452e-10	57	T	C	1405871	6.41	0.0173075	0.00270007	++	0.956543	0.04853	205692	0.97587	0.05193	1200179	0.05143	rs55777621	0	0.544918	rs55777621	0	0.544918	0
113	6:30584133:A:G	rs55777621	6	30584133	9.442e-13	6	A	G	1409137	7.138	0.0229477	0.00321486	++	1	0.03496	208958	0.94862	0.03571	1200179	0.0356	rs55777621	1	1	rs55777621	1	<0.05	0
114	6:31565648:A:G	rs2736188	6	31565648	3.055e-08	39	A	G	1408448	5.538	0.00981902	0.00177303	++	0.99607	0.1279	208269	0.99361	0.13009	1200179	0.12977	rs2736188	1	1	rs2736188	1	<0.05	0
115	6:32594061:A:G	rs9271763	6	32594061	4.552e-08	86	A	G	1407209	-5.468	-0.00653031	0.00119428	--	0.990093	0.4967	207030	0.72893	0.4658	1200179	0.47035	rs9271763	1	1	rs9271763	1	<0.05	0
116	6:33345582:A:G	rs118109745	6	33345582	1.146e-08	5	A	G	1407847	-5.708	-0.0313316	0.00548906	--	0.950335	0.01323	207668	0.83118	0.01171	1200179	0.01193	rs114993678	0	0.178865	rs4996878	0	<0.05	0
116	6:33388894:C:G	rs114993678	6	33388894	4.625e-09	4	C	G	1408870	-5.86	-0.0136987	0.00233766	--	0.997138	0.07204	208691	0.98235	0.06943	1200179	0.06982	rs114993678	1	1	rs4996878	0	<0.05	0
116	6:33459368:A:G	rs7750412	6	33459368	2.484e-08	1	A	G	1408792	-5.574	-0.00852558	0.00152953	--	0.998436	0.1951	208613	0.97365	0.18499	1200179	0.18649	rs114993678	0	0.292832	rs4996878	0	0.105118	0
116	6:33590291:C:T	rs4713641	6	33590291	1.793e-08	20	T	C	1409001	-5.631	-0.0168579	0.00299377	--	0.997703	0.04307	208822	0.99657	0.04099	1200179	0.0413	rs114993678	0	0.262775	rs4996878	0	<0.05	0
116	6:33606524:C:G	rs28360584	6	33606524	8.389e-11	6	C	G	1406849	6.493	0.011491	0.00176976	++	0.986647	0.1324	206670	0.97776	0.13019	1200179	0.13051	rs4996878	0	0.249331	rs4996878	0	0.249331	0
116	6:33644033:C:T	rs729424	6	33644033	1.788e-10	1	T	C	1404234	-6.379	-0.00877322	0.00137533	--	0.983059	0.2456	204055	0.99339	0.2525	1200179	0.2515	rs4996878	0	0.259358	rs4996878	0	0.259358	0
116	6:33648997:A:G	rs4713656	6	33648997	4.76e-11	6	A	G	1407497	-6.578	-0.00840929	0.0012784	--	0.994197	0.3361	207318	0.98991	0.31648	1200179	0.31937	rs2281830	0	0.185221	rs4996878	0	0.179756	0
116	6:33651322:C:T	rs6915136	6	33651322	3.327e-15	9	T	C	1407800	-7.878	-0.0127424	0.00161746	--	0.992937	0.1655	207621	0.98871	0.16141	1200179	0.16201	rs4996878	0	0.538496	rs4996878	0	0.538496	0
116	6:33672226:A:G	rs654682	6	33672226	6.913e-12	11	A	G	1407826	6.859	0.0101709	0.00148286	++	0.994616	0.2047	207647	0.99851	0.20218	1200179	0.20255	rs4996878	0	0.414092	rs4996878	0	0.414092	0
116	6:33675851:A:C	rs542441	6	33675851	2.82e-09	5	A	C	1407934	-5.942	-0.00722089	0.00121523	--	0.996567	0.4001	207755	0.99941	0.40284	1200179	0.40244	rs2281830	0	0.250209	rs4996878	0	0.11005	0
116	6:33689534:A:G	rs2967	6	33689534	6.725e-14	7	A	G	1407291	7.493	0.00994507	0.00132725	++	0.99471	0.2981	207112	0.9971	0.27714	1200179	0.28022	rs4996878	0	0.540272	rs4996878	0	0.540272	0
116	6:33695130:A:G	rs2281830	6	33695130	2.475e-08	5	A	G	1407470	-5.575	-0.00740811	0.00132881	--	0.994582	0.272	207291	0.98054	0.2803	1200179	0.27908	rs2281830	1	1	rs4996878	0	0.0910387	0
116	6:33705436:A:G	rs9348924	6	33705436	8.22e-14	93	A	G	1407377	7.467	0.00893803	0.001197	++	0.995601	0.4456	207198	0.99496	0.45646	1200179	0.45486	rs2281830	0	0.467064	rs4996878	0	0.19559	0
116	6:33724004:A:G	rs6919321	6	33724004	2.226e-11	9	A	G	1406378	-6.69	-0.00815211	0.00121855	--	0.99225	0.392	206199	0.99864	0.39813	1200179	0.39723	rs4996878	0	0.39078	rs4996878	0	0.39078	0
116	6:33732913:A:G	rs4996878	6	33732913	4.52e-17	61	A	G	1409016	8.399	0.0123766	0.00147358	++	0.998777	0.2084	208837	0.99533	0.20531	1200179	0.20577	rs4996878	1	1	rs4996878	1	<0.05	0
116	6:33775391:C:T	rs7774407	6	33775391	3.404e-08	7	T	C	1409137	-5.519	-0.00694148	0.00125774	--	1	0.3259	208958	0.99929	0.34212	1200179	0.33971	rs4996878	0	0.486415	rs4996878	0	0.486415	0
116	6:33788637:C:G	rs9368777	6	33788637	1.296e-09	5	C	G	1406515	-6.068	-0.00730861	0.00120445	--	0.993564	0.4257	206336	0.99474	0.43034	1200179	0.42966	rs4996878	0	0.233422	rs4996878	0	0.233422	0
117	6:34373649:A:G	rs12664016	6	34373649	1.027e-08	7	A	G	1408853	5.726	0.0124008	0.0021657	++	0.995564	0.07452	208674	0.9864	0.08385	1200179	0.08247	rs12664016	1	1	rs6911549	0	0.0566282	0
117	6:34517229:A:G	rs3798550	6	34517229	1.592e-08	6	A	G	1405779	-5.651	-0.00860268	0.00152233	--	0.984287	0.1782	205600	0.98069	0.19122	1200179	0.18932	rs6911549	0	0.325841	rs6911549	0	0.325841	0
117	6:34663487:A:T	rs3800458	6	34663487	6.899e-11	283	A	T	1408080	6.523	0.00800948	0.00122788	++	0.996309	0.3526	207901	0.95813	0.3844	1200179	0.3797	rs6911549	0	0.34641	rs6911549	0	0.34641	0
117	6:34697114:A:T	rs2764209	6	34697114	1.356e-09	49	A	T	1401079	6.061	0.00845351	0.00139474	++	0.97114	0.2248	200900	0.92479	0.24492	1200179	0.24204	rs6911549	0	0.508672	rs6911549	0	0.508672	0
117	6:34706358:A:G	rs6940215	6	34706358	2.022e-10	270	A	G	1407615	6.36	0.00818118	0.00128635	++	0.995944	0.2966	207436	0.97259	0.31472	1200179	0.31205	rs6911549	0	0.459521	rs6911549	0	0.459521	0
117	6:34717473:G:T	rs6911549	6	34717473	3.224e-13	140	T	G	1409078	-7.285	-0.0115432	0.00158452	--	0.999611	0.1611	208899	0.99889	0.17197	1200179	0.17036	rs6911549	1	1	rs6911549	1	<0.05	0
117	6:34757686:A:G	rs9469881	6	34757686	9.943e-10	5	A	G	1409010	6.11	0.0164473	0.00269187	++	0.997046	0.04588	208831	0.99244	0.05264	1200179	0.05164	rs12664016	0	0.27144	rs6911549	0	0.252043	0
117	6:34839236:C:T	rs9296137	6	34839236	1.471e-10	12	T	C	1409095	-6.408	-0.0177519	0.00277027	--	0.998405	0.04279	208916	0.99588	0.04961	1200179	0.0486	rs6911549	0	0.206328	rs6911549	0	0.206328	0
117	6:35432310:A:G	rs7767821	6	35432310	3.365e-11	24	A	G	1409132	6.63	0.0175988	0.00265442	++	0.999731	0.05108	208953	0.98075	0.05356	1200179	0.05319	rs6911549	0	0.147844	rs6911549	0	0.147844	0
117	6:35449326:C:T	rs9394299	6	35449326	1.127e-09	2	T	C	1409137	6.09	0.0113717	0.00186728	++	1	0.09792	208958	0.98695	0.11796	1200179	0.11499	rs6911549	0	0.115352	rs6911549	0	0.115352	0
118	6:38452503:C:T	rs9394502	6	38452503	5.052e-09	23	T	C	1405999	-5.845	-0.00732924	0.00125393	--	0.990895	0.3343	205820	0.99259	0.3476	1200179	0.34565	rs34871682	0	0.519098	rs34871682	0	0.519098	0
118	6:38477642:C:T	rs34871682	6	38477642	3.85e-10	3	T	C	1409137	-6.26	-0.00792425	0.00126586	--	1	0.3186	208958	0.98107	0.33317	1200179	0.33101	rs34871682	1	1	rs34871682	1	<0.05	0
119	6:40675459:A:G	rs9369227	6	40675459	7.773e-10	25	A	G	1406279	6.149	0.00797235	0.00129653	++	0.989273	0.2927	206100	0.95924	0.30574	1200179	0.30383	rs9369227	1	1	rs9369227	1	<0.05	0
119	6:40688897:A:G	rs4340999	6	40688897	3.734e-08	27	A	G	1407909	-5.503	-0.00667625	0.0012132	--	0.994462	0.3934	207730	0.99382	0.40897	1200179	0.40667	rs9369227	0	0.599971	rs9369227	0	0.599971	0
120	6:41777750:C:G	rs79241275	6	41777750	2.476e-08	20	C	G	1407896	5.575	0.0072861	0.00130692	++	0.994354	0.2863	207717	0.98373	0.29637	1200179	0.29488	rs62396748	0	0.509576	rs62396748	0	0.509576	0
120	6:41782007:A:G	rs62396748	6	41782007	2.531e-09	38	A	G	1408998	5.959	0.00713935	0.00119808	++	0.99945	0.4425	208819	0.99447	0.44821	1200179	0.44736	rs62396748	1	1	rs62396748	1	<0.05	0
121	6:43737486:C:T	rs833061	6	43737486	2.69e-10	8	T	C	1408083	6.316	0.00752808	0.00119191	++	0.996931	0.4971	207904	0.99189	0.49303	1200179	0.49363	rs833061	1	1	rs833061	1	<0.05	0
122	6:65350077:A:G	rs202035948	6	65350077	1.76e-08	178	A	G	1408240	5.634	0.00944273	0.00167603	++	0.996333	0.1578	208061	0.97423	0.14681	1200179	0.14843	rs202035948	1	1	rs202035948	1	<0.05	0
123	6:68062325:G:T	rs9445851	6	68062325	3.261e-08	7	T	G	1404634	-5.527	-0.00669983	0.0012122	--	0.989463	0.4169	204455	0.98832	0.41114	1200179	0.41198	rs9445851	1	1	rs9445851	1	<0.05	0
124	6:100927776:A:AT	rs11456522	6	100927776	1.106e-09	98	A	AT	1407582	-6.093	-0.00731119	0.00119993	--	0.995686	0.4459	207403	0.99349	0.44212	1200179	0.44268	rs11456522	1	1	rs11456522	1	<0.05	0
124	6:100982169:C:T	rs240787	6	100982169	2.61e-08	61	T	C	1408146	-5.566	-0.00687143	0.00123454	--	0.996256	0.3736	207967	0.9365	0.36885	1200179	0.36955	rs11456522	0	0.405661	rs11456522	0	0.405661	0
124	6:101059629:C:T	rs240110	6	101059629	1.172e-08	312	T	C	1406682	5.704	0.006833	0.00119793	++	0.993402	0.4508	206503	0.99123	0.45222	1200179	0.45201	rs11456522	0	0.54376	rs11456522	0	0.54376	0
125	6:105400605:C:T	rs314281	6	105400605	2.463e-08	38	T	C	1408998	-5.576	-0.00667441	0.00119699	--	0.999558	0.4528	208819	0.99866	0.45165	1200179	0.45182	rs314281	1	1	rs314281	1	<0.05	0
126	6:136015501:G:T	rs6930773	6	136015501	1.005e-08	73	T	G	1406084	5.73	0.00697778	0.00121776	++	0.991804	0.3964	205905	0.96445	0.39943	1200179	0.39899	rs6930773	1	1	rs6930773	1	<0.05	0
126	6:136121085:A:G	rs9402757	6	136121085	1.678e-08	122	A	G	1407211	5.642	0.00703101	0.00124619	++	0.994208	0.3552	207032	0.988	0.35425	1200179	0.35439	rs6930773	0	0.586623	rs6930773	0	0.586623	0
127	6:163809600:A:G	rs1764022	6	163809600	2.732e-09	40	A	G	1408654	5.947	0.0136782	0.00230002	++	0.995264	0.07534	208475	0.98725	0.07181	1200179	0.07233	rs2757573	0	0.516134	rs2757573	0	0.516134	0
127	6:163855333:A:G	rs2757573	6	163855333	1.003e-09	34	A	G	1407500	-6.109	-0.0165878	0.0027153	--	0.977204	0.05403	207321	0.94395	0.0502	1200179	0.05076	rs2757573	1	1	rs2757573	1	<0.05	0
128	6:170655292:A:C	rs9460120	6	170655292	2.477e-08	4	A	C	1408566	5.575	0.00689209	0.00123625	++	0.997714	0.3692	208387	0.98822	0.36643	1200179	0.36684	rs11752174	0	0.1346	rs11752174	0	0.1346	0
128	6:170658521:A:C	rs11752174	6	170658521	4.514e-09	10	A	C	1408269	5.864	0.00889109	0.00151622	++	0.99596	0.1882	208090	0.97483	0.19134	1200179	0.19088	rs11752174	1	1	rs11752174	1	<0.05	0
129	7:884665:A:G	rs6960062	7	884665	1.55e-08	12	A	G	1408845	5.656	0.00719263	0.00127168	++	0.998714	0.3282	208666	0.99332	0.32474	1200179	0.32525	rs6960062	1	1	rs6960062	1	<0.05	0
130	7:1992582:A:C	rs11768212	7	1992582	3.891e-09	58	A	C	1405844	5.889	0.00836152	0.00141985	++	0.987214	0.2097	205665	0.9445	0.23201	1200179	0.22875	rs55893771	0	0.561483	rs55893771	0	0.561483	0
130	7:2096255:C:T	rs55893771	7	2096255	7.358e-10	39	T	C	1407460	-6.158	-0.00994538	0.00161503	--	0.992564	0.143	207281	0.9515	0.16605	1200179	0.16266	rs55893771	1	1	rs55893771	1	<0.05	0
131	7:3317189:C:T	rs7797294	7	3317189	6.715e-09	17	T	C	1407663	5.798	0.00731834	0.00126222	++	0.99468	0.3338	207484	0.97943	0.33584	1200179	0.33554	rs7797294	1	1	rs12540241	0	<0.05	0
131	7:3787108:C:G	rs73672158	7	3787108	3.618e-10	4	C	G	1408175	6.27	0.010107	0.00161195	++	0.994636	0.1529	207996	0.97912	0.16514	1200179	0.16333	rs12540241	0	0.571787	rs12540241	0	0.571787	0
131	7:3824141:A:T	rs12540241	7	3824141	1.961e-12	16	A	T	1407325	-7.037	-0.0105397	0.00149775	--	0.992745	0.1925	207146	0.95425	0.19815	1200179	0.19732	rs12540241	1	1	rs12540241	1	<0.05	0
131	7:3883621:G:T	rs6953036	7	3883621	6.195e-09	124	T	G	1407732	5.811	0.00811412	0.00139634	++	0.993857	0.2335	207553	0.97632	0.24061	1200179	0.23956	rs12540241	0	0.57477	rs12540241	0	0.57477	0
131	7:3946320:C:T	rs11971293	7	3946320	4.825e-08	153	T	C	1406002	-5.458	-0.00838182	0.00153569	--	0.985625	0.176	205823	0.97514	0.18658	1200179	0.18503	rs12540241	0	0.298807	rs12540241	0	0.298807	0
131	7:3953920:C:G	rs4723267	7	3953920	1.873e-09	65	C	G	1406035	-6.008	-0.00779442	0.00129734	--	0.990666	0.2907	205856	0.96797	0.3054	1200179	0.30325	rs12540241	0	0.119094	rs12540241	0	0.119094	0
131	7:3996159:C:T	rs75218827	7	3996159	2.017e-08	6	T	C	1407534	5.611	0.0208559	0.00371696	++	0.956745	0.02291	207355	0.80688	0.02702	1200179	0.02641	rs78962708	0	0.458492	rs12540241	0	<0.05	0
131	7:4129323:A:G	rs78962708	7	4129323	1.149e-08	2	A	G	1408123	5.707	0.0200265	0.00350911	++	0.975591	0.02831	207944	0.95878	0.02997	1200179	0.02972	rs78962708	1	1	rs12540241	0	<0.05	0
132	7:7286198:C:T	rs5010183	7	7286198	3.216e-08	20	T	C	1403837	5.529	0.00684395	0.00123783	++	0.985099	0.3733	203658	0.99409	0.36658	1200179	0.36755	rs5010183	1	1	rs5010183	1	<0.05	0
132	7:7300923:C:T	rs4724964	7	7300923	4.934e-08	2	T	C	1404362	5.454	0.00745338	0.00136659	++	0.982512	0.2531	204183	0.98715	0.25693	1200179	0.25637	rs5010183	0	0.416082	rs5010183	0	0.416082	0
133	7:44537696:C:T	rs10234070	7	44537696	2.162e-10	37	T	C	1408122	6.349	0.0119089	0.00187572	++	0.993333	0.1181	207943	0.94437	0.11317	1200179	0.1139	rs10234070	1	1	rs10234070	1	<0.05	0
133	7:44538713:A:G	rs306999	7	44538713	2.268e-09	205	A	G	1407627	-5.977	-0.00885712	0.00148187	--	0.99355	0.205	207448	0.92519	0.20259	1200179	0.20295	rs10234070	0	0.529354	rs10234070	0	0.529354	0
134	7:70226068:C:T	rs11768020	7	70226068	3.29e-08	4	T	C	1402729	-5.525	-0.00661165	0.00119668	--	0.980936	0.4627	202550	0.95765	0.4678	1200179	0.46706	rs11768020	1	1	rs73182840	0	<0.05	0
134	7:70480827:G:T	rs73182840	7	70480827	1.764e-08	7	T	G	1403830	5.634	0.00680142	0.00120721	++	0.982544	0.4316	203651	0.92636	0.42407	1200179	0.42516	rs73182840	1	1	rs73182840	1	<0.05	0
135	7:78143956:A:T	rs6466258	7	78143956	8.047e-11	30	A	T	1408265	6.5	0.00784106	0.00120632	++	0.995999	0.4345	208086	0.99593	0.42041	1200179	0.42249	rs6466258	1	1	rs6466258	1	<0.05	0
136	7:82392173:G:T	rs1476546	7	82392173	1.914e-09	67	T	G	1403403	-6.005	-0.00718023	0.00119571	--	0.97894	0.463	203224	0.9911	0.47319	1200179	0.47171	rs1476546	1	1	rs1476546	1	<0.05	0
137	7:94205082:A:AT	rs149529930	7	94205082	1.288e-09	4	A	AT	1405837	-6.069	-0.00952371	0.00156924	--	0.984371	0.1792	205658	0.92384	0.17439	1200179	0.17509	rs79199510	0	0.443589	rs79199510	0	0.443589	0
137	7:94220934:G:GC	rs11422778	7	94220934	9.592e-10	93	G	GC	1405962	-6.116	-0.0073971	0.00120947	--	0.991168	0.4126	205783	0.99468	0.41781	1200179	0.41705	rs79199510	0	0.138771	rs79199510	0	0.138771	0
137	7:94392491:C:T	rs79199510	7	94392491	6.879e-10	4	T	C	1402611	6.169	0.0126498	0.00205055	++	0.954317	0.09218	202432	0.86794	0.09376	1200179	0.09353	rs79199510	1	1	rs79199510	1	<0.05	0
137	7:94540527:A:G	rs61737465	7	94540527	3.645e-08	3	A	G	1409137	5.507	0.0123955	0.00225086	++	1	0.08061	208958	0.93984	0.07494	1200179	0.07578	rs79199510	0	0.587096	rs79199510	0	0.587096	0
138	7:102019015:A:G	rs55989026	7	102019015	6.665e-09	30	A	G	1401683	5.799	0.0100794	0.00173812	++	0.955169	0.134	201504	0.74878	0.13726	1200179	0.13679	rs7797435	0	0.164369	rs7797435	0	0.164369	0
138	7:102043352:C:T	rs7809437	7	102043352	1.315e-08	25	T	C	1408800	-5.684	-0.0079813	0.00140417	--	0.997206	0.233	208621	0.8801	0.23587	1200179	0.23544	rs7797435	0	0.324396	rs7797435	0	0.324396	0
138	7:102053414:A:C	rs7797435	7	102053414	1.025e-09	20	A	C	1409137	-6.106	-0.00727745	0.00119185	--	1	0.4819	208958	0.94876	0.48634	1200179	0.48568	rs7797435	1	1	rs7797435	1	<0.05	0
138	7:102086396:C:T	rs66526712	7	102086396	1.54e-09	1	T	C	1401525	6.04	0.00796479	0.00131867	++	0.975279	0.2843	201346	0.69624	0.28892	1200179	0.28826	rs7797435	0	0.351985	rs7797435	0	0.351985	0
139	7:104467609:C:T	rs4144809	7	104467609	1.2e-08	22	T	C	1406649	-5.7	-0.00822995	0.00144385	--	0.990595	0.215	206470	0.96811	0.21859	1200179	0.21806	rs4144809	1	1	rs4144809	1	<0.05	0
140	7:106962948:A:G	rs77605964	7	106962948	2.518e-09	360	A	G	1408551	-5.96	-0.00856146	0.00143649	--	0.997968	0.2262	208372	0.99192	0.21983	1200179	0.22077	rs77605964	1	1	rs77605964	1	<0.05	0
141	7:108273903:A:G	rs10258777	7	108273903	1.423e-09	12	A	G	1407984	6.053	0.0113077	0.00186812	++	0.988908	0.1052	207805	0.9867	0.11667	1200179	0.11498	rs10258777	1	1	rs1513922	0	<0.05	0
141	7:108522844:A:G	rs848403	7	108522844	1.14e-09	3	A	G	1408279	6.088	0.0080519	0.00132259	++	0.992682	0.2747	208100	0.99948	0.28462	1200179	0.28315	rs1513922	0	0.143799	rs1513922	0	0.143799	0
141	7:108533149:A:C	rs10260556	7	108533149	1.305e-12	141	A	C	1408900	7.094	0.0091652	0.00129197	++	0.99814	0.2977	208721	0.98292	0.30822	1200179	0.30666	rs1513922	0	0.598005	rs1513922	0	0.598005	0
141	7:108544506:A:G	rs73191112	7	108544506	6.366e-10	3	A	G	1407925	-6.181	-0.0200127	0.00323778	--	0.973412	0.02969	207746	0.89065	0.03605	1200179	0.03511	rs1513922	0	0.116745	rs1513922	0	0.116745	0
141	7:108624433:A:G	rs1513922	7	108624433	2.114e-15	129	A	G	1407905	7.934	0.0112805	0.00142179	++	0.993726	0.2116	207726	0.98901	0.23013	1200179	0.2274	rs1513922	1	1	rs1513922	1	<0.05	0
141	7:108699914:C:T	rs1996146	7	108699914	3.391e-08	131	T	C	1406972	5.52	0.00703939	0.00127525	++	0.987413	0.3154	206793	0.98467	0.32383	1200179	0.32259	rs1513922	0	0.564783	rs1513922	0	0.564783	0
142	7:109102726:C:G	rs10953612	7	109102726	3.013e-08	17	C	G	1402627	5.541	0.00685989	0.00123802	++	0.982771	0.3725	202448	0.98241	0.36728	1200179	0.36803	rs4570089	0	0.419126	rs4570089	0	0.419126	0
142	7:109150237:C:T	rs12113865	7	109150237	2.44e-11	67	T	C	1408364	-6.677	-0.00799847	0.00119791	--	0.997915	0.4497	208185	0.99996	0.44901	1200179	0.44911	rs4570089	0	0.56213	rs4570089	0	0.56213	0
142	7:109164891:A:T	rs4570089	7	109164891	3.936e-14	35	A	T	1408431	7.563	0.00902997	0.00119397	++	0.996953	0.4677	208252	0.98479	0.46923	1200179	0.469	rs4570089	1	1	rs4570089	1	<0.05	0
142	7:109170014:C:T	rs4730391	7	109170014	7.937e-12	22	T	C	1407416	-6.84	-0.00890817	0.00130236	--	0.993792	0.2927	207237	0.98927	0.29968	1200179	0.29865	rs4570089	0	0.473398	rs4570089	0	0.473398	0
143	7:111228448:A:G	rs2528691	7	111228448	7.668e-09	86	A	G	1407847	5.776	0.00688496	0.00119199	++	0.996024	0.4829	207668	0.99966	0.49585	1200179	0.49394	rs2528691	1	1	rs2528691	1	<0.05	0
143	7:111270719:C:T	rs1894753	7	111270719	2.982e-08	19	T	C	1403560	5.542	0.0069548	0.00125493	++	0.985195	0.3494	203381	0.94491	0.34514	1200179	0.34576	rs2528691	0	0.445707	rs2528691	0	0.445707	0
144	7:114069536:C:G	rs7785701	7	114069536	1.099e-12	58	C	G	1403935	-7.118	-0.00854844	0.00120096	--	0.985964	0.4272	203756	0.97975	0.44759	1200179	0.44463	rs7785701	1	1	rs7785701	1	<0.05	0
144	7:114072443:A:G	rs10255943	7	114072443	1.215e-09	5	A	G	1402806	-6.078	-0.00794232	0.00130673	--	0.979938	0.285	202627	0.94818	0.29889	1200179	0.29688	rs7785701	0	0.54619	rs7785701	0	0.54619	0
144	7:114224163:A:G	rs1229760	7	114224163	3.877e-09	28	A	G	1409068	-5.889	-0.00735623	0.00124915	--	0.999708	0.3367	208889	0.99112	0.35199	1200179	0.34972	rs7785701	0	0.581031	rs7785701	0	0.581031	0
144	7:114291435:A:G	rs10953765	7	114291435	2.535e-09	40	A	G	1403127	5.959	0.00712247	0.00119525	++	0.97289	0.4528	202948	0.96903	0.48035	1200179	0.47637	rs7785701	0	0.184194	rs7785701	0	0.184194	0
145	7:114936050:A:T	rs35689192	7	114936050	7.046e-09	1	A	T	1402243	5.79	0.00760351	0.00131321	++	0.976481	0.2897	202064	0.92866	0.29248	1200179	0.29208	rs1358393	0	0.338917	rs1358393	0	0.338917	0
145	7:114949773:C:G	rs4730674	7	114949773	1.659e-13	7	C	G	1405744	-7.374	-0.00880412	0.00119394	+-	0.989446	0.4868	205565	0.9498	0.47675	1200179	0.47822	rs1358393	0	0.578648	rs1358393	0	0.578648	0
145	7:114959247:A:G	rs10261857	7	114959247	4.785e-10	21	A	G	1406083	-6.226	-0.00763862	0.00122689	+-	0.991467	0.3725	205904	0.98492	0.38446	1200179	0.38271	rs1358393	0	0.515739	rs1358393	0	0.515739	0
145	7:114964446:C:T	rs2188540	7	114964446	9.072e-11	1	T	C	1407280	6.482	0.0112943	0.00174242	++	0.988133	0.1369	207101	0.95692	0.13508	1200179	0.13535	rs1005614	0	0.582868	rs1358393	0	0.154616	0
145	7:114983658:A:T	rs1005614	7	114983658	4.259e-08	30	A	T	1408305	5.48	0.0116904	0.00213329	++	0.993159	0.08463	208126	0.97201	0.0854	1200179	0.08529	rs1005614	1	1	rs1358393	0	0.0899801	0
145	7:115025708:C:T	rs12537384	7	115025708	1.915e-10	40	T	C	1408109	-6.368	-0.00780153	0.00122511	+-	0.996261	0.3791	207930	0.99514	0.38507	1200179	0.38419	rs1358393	0	0.59379	rs1358393	0	0.59379	0
145	7:115026740:G:T	rs10267100	7	115026740	2.132e-12	20	T	G	1408172	7.026	0.00878782	0.00125076	++	0.996694	0.3535	207993	0.99684	0.34736	1200179	0.34827	rs1358393	0	0.533762	rs1358393	0	0.533762	0
145	7:115052164:A:G	rs7797141	7	115052164	1.204e-09	3	A	G	1408335	6.08	0.00830183	0.00136543	++	0.996461	0.2482	208156	0.99997	0.25727	1200179	0.25593	rs1358393	0	0.319199	rs1358393	0	0.319199	0
145	7:115086427:G:T	rs1358393	7	115086427	2.345e-20	48	T	G	1404812	-9.245	-0.0110332	0.00119343	--	0.988503	0.4915	204633	0.99003	0.49041	1200179	0.49057	rs1358393	1	1	rs1358393	1	<0.05	0
146	7:119674508:A:G	rs17520265	7	119674508	2.482e-08	4	A	G	1405885	-5.575	-0.0184799	0.00331478	--	0.938072	0.03399	205706	0.84561	0.0334	1200179	0.03349	rs62469504	0	0.47286	rs62469504	0	0.47286	0
146	7:119829427:A:G	rs62469504	7	119829427	6.487e-09	6	A	G	1405749	-5.804	-0.015842	0.00272949	--	0.950819	0.04879	205570	0.85888	0.05052	1200179	0.05027	rs62469504	1	1	rs62469504	1	<0.05	0
147	7:127328537:C:T	rs7783478	7	127328537	4.739e-08	47	T	C	1408500	-5.461	-0.00866812	0.00158728	--	0.997254	0.1763	208321	0.98891	0.16855	1200179	0.1697	rs68030304	0	0.246411	rs68030304	0	0.246411	0
147	7:127694031:A:G	rs68030304	7	127694031	1.109e-08	23	A	G	1407174	-5.713	-0.00773071	0.00135318	--	0.992311	0.2633	206995	0.98254	0.2635	1200179	0.26347	rs68030304	1	1	rs68030304	1	<0.05	0
147	7:127740587:G:T	rs36114305	7	127740587	1.339e-08	22	T	G	1406294	5.681	0.00941352	0.00165702	++	0.98767	0.1532	206115	0.97835	0.1528	1200179	0.15286	rs68030304	0	0.481417	rs68030304	0	0.481417	0
148	7:132658084:A:C	rs2058945	7	132658084	7.637e-10	30	A	C	1409137	6.152	0.0102667	0.00166884	++	1	0.1577	208958	0.99056	0.14851	1200179	0.14987	rs56182580	0	0.478859	rs56182580	0	0.478859	0
148	7:132691858:C:T	rs56182580	7	132691858	1.315e-12	122	T	C	1407170	-7.093	-0.00951099	0.0013409	--	0.993929	0.281	206991	0.97562	0.26945	1200179	0.27115	rs56182580	1	1	rs56182580	1	<0.05	0
148	7:132719216:A:T	rs10488217	7	132719216	6.927e-10	116	A	T	1408223	-6.168	-0.00942109	0.00152741	--	0.995136	0.1949	208044	0.97217	0.18593	1200179	0.18726	rs56182580	0	0.587217	rs56182580	0	0.587217	0
149	7:137075847:A:T	rs1731951	7	137075847	2.066e-10	31	A	T	1402257	-6.356	-0.00763205	0.00120076	--	0.980158	0.4447	202078	0.97653	0.44871	1200179	0.44813	rs1731951	1	1	rs1731951	1	<0.05	0
150	8:4850802:A:G	rs35789176	8	4850802	3.704e-09	29	A	G	1401501	-5.897	-0.00776154	0.00131618	+-	0.978664	0.294	201322	0.95251	0.28946	1200179	0.29011	rs35789176	1	1	rs35789176	1	<0.05	0
151	8:6077873:A:G	rs7017063	8	6077873	2.454e-08	15	A	G	1407237	-5.577	-0.00728798	0.00130679	--	0.99279	0.2846	207058	0.96542	0.29705	1200179	0.29522	rs7017063	1	1	rs7017063	1	<0.05	0
152	8:30841331:C:T	rs2080720	8	30841331	1.37e-08	37	T	C	1408986	-5.677	-0.00689465	0.00121449	--	0.999329	0.3944	208807	0.99784	0.40452	1200179	0.40302	rs2344121	0	0.596981	rs2344121	0	0.596981	0
152	8:30841522:A:G	rs2344121	8	30841522	4.179e-14	37	A	G	1408673	7.555	0.00902428	0.00119448	++	0.998481	0.4772	208494	0.96019	0.46302	1200179	0.46512	rs2344121	1	1	rs2344121	1	<0.05	0
152	8:30862954:C:CA	8:30862954_C_CA	8	30862954	1.63e-12	7	CA	C	1399309	-7.063	-0.00876153	0.00124048	--	0.975262	0.3647	199130	0.92968	0.36696	1200179	0.36664	rs2344121	0	0.534854	rs2344121	0	0.534854	0
152	8:30863604:A:C	rs2543622	8	30863604	2.851e-08	1	A	C	1401789	5.55	0.00868124	0.00156419	++	0.969358	0.173	201610	0.89884	0.17788	1200179	0.17718	rs2344121	0	0.195221	rs2344121	0	0.195221	0
153	8:35185743:T:TTTTA	rs113515927	8	35185743	4.504e-08	135	T	TTTTA	1407086	-5.47	-0.00907963	0.0016599	--	0.989045	0.1562	206907	0.93476	0.1514	1200179	0.15211	rs113515927	1	1	rs113515927	1	<0.05	0
154	8:60478117:A:G	rs7827918	8	60478117	1.573e-09	30	A	G	1406692	6.037	0.00731476	0.00121166	++	0.989389	0.3994	206513	0.99975	0.41324	1200179	0.41121	rs1034519	0	0.586256	rs1034519	0	0.586256	0
154	8:60625197:A:G	rs6983167	8	60625197	4.059e-10	149	A	G	1407456	6.252	0.00747647	0.00119585	++	0.995065	0.4692	207277	0.98179	0.45875	1200179	0.46029	rs1034519	0	0.592294	rs1034519	0	0.592294	0
154	8:60658238:A:C	rs1034519	8	60658238	4.523e-13	307	A	C	1407718	7.239	0.00879299	0.00121467	++	0.995104	0.4002	207539	0.99493	0.40441	1200179	0.40379	rs1034519	1	1	rs1034519	1	<0.05	0
154	8:60843497:C:T	rs77952793	8	60843497	1.659e-09	12	T	C	1407121	-6.028	-0.0157792	0.00261765	--	0.970671	0.05042	206942	0.83644	0.05564	1200179	0.05487	rs77952793	1	1	rs1034519	0	0.0797671	0
154	8:60899628:A:C	rs648960	8	60899628	1.184e-11	216	A	C	1408536	-6.782	-0.00842149	0.00124174	--	0.997858	0.3518	208357	0.99279	0.3607	1200179	0.35938	rs1034519	0	0.597293	rs1034519	0	0.597293	0
155	8:61643023:G:T	rs75756215	8	61643023	1.912e-08	7	T	G	1407435	-5.62	-0.0143646	0.00255598	--	0.980306	0.0615	207256	0.90421	0.05705	1200179	0.05771	rs75756215	1	1	rs75756215	1	<0.05	0
156	8:64601319:A:T	rs10957292	8	64601319	5.114e-09	5	A	T	1407400	-5.843	-0.0155998	0.00266983	--	0.973899	0.05449	207221	0.96076	0.05229	1200179	0.05261	rs10957292	1	1	rs10957292	1	<0.05	0
157	8:73890335:C:T	rs3863241	8	73890335	6.97e-10	21	T	C	1409032	6.167	0.00737055	0.00119516	++	0.999615	0.4718	208853	0.98922	0.45843	1200179	0.46041	rs3863241	1	1	rs3863241	1	<0.05	0
158	8:77643348:A:G	rs11985148	8	77643348	1.182e-10	78	A	G	1408672	-6.442	-0.0105984	0.0016452	--	0.995925	0.1505	208493	0.99163	0.15606	1200179	0.15524	rs11985148	1	1	rs11985148	1	<0.05	0
158	8:77720427:A:G	rs2728457	8	77720427	1.44e-09	2	A	G	1403795	-6.051	-0.00852522	0.00140889	--	0.977942	0.2248	203616	0.97237	0.23599	1200179	0.23437	rs11985148	0	0.295692	rs11985148	0	0.295692	0
159	8:91599024:C:G	rs2285233	8	91599024	1.759e-09	161	C	G	1399239	6.019	0.00763824	0.00126902	++	0.974338	0.3191	199060	0.94664	0.33456	1200179	0.33236	rs62526884	0	0.407354	rs62526884	0	0.407354	0
159	8:91619074:C:T	rs62526884	8	91619074	6.885e-12	5	T	C	1408925	6.86	0.0110685	0.00161348	++	0.998678	0.1678	208746	0.87879	0.16198	1200179	0.16284	rs62526884	1	1	rs62526884	1	<0.05	0
160	8:93297037:A:C	rs13282281	8	93297037	3.508e-10	10	A	C	1407787	-6.274	-0.00757513	0.00120738	--	0.995468	0.4214	207608	0.98372	0.42008	1200179	0.42027	rs190310863	0	0.122645	rs190310863	0	0.122645	0
160	8:93351761:C:T	rs59559405	8	93351761	8.469e-09	23	T	C	1407250	5.759	0.00969134	0.00168282	++	0.989742	0.1433	207071	0.97183	0.14777	1200179	0.14711	rs190310863	0	0.496857	rs190310863	0	0.496857	0
160	8:93377736:C:T	rs190310863	8	93377736	2.665e-11	6	T	C	1406330	-6.664	-0.0131294	0.0019702	--	0.979772	0.1	206151	0.89697	0.10234	1200179	0.102	rs190310863	1	1	rs190310863	1	<0.05	0
161	8:94359682:A:G	rs60212314	8	94359682	3.279e-08	29	A	G	1407426	5.526	0.00855271	0.00154772	++	0.992335	0.1716	207247	0.99005	0.18275	1200179	0.18111	rs60212314	1	1	rs4455799	0	0.0505216	0
161	8:94652081:C:T	rs4455799	8	94652081	1.538e-08	31	T	C	1404464	5.657	0.00722242	0.00127672	++	0.9873	0.3249	204285	0.97907	0.32182	1200179	0.32227	rs4455799	1	1	rs4455799	1	<0.05	0
161	8:94866419:C:T	rs4236812	8	94866419	4.574e-08	7	T	C	1407569	5.467	0.00673419	0.00123179	++	0.995449	0.3857	207390	0.98374	0.37196	1200179	0.37398	rs4455799	0	0.28025	rs4455799	0	0.28025	0
162	8:107786806:C:T	rs1681881	8	107786806	1.021e-09	41	T	C	1406172	6.106	0.00937621	0.00153557	++	0.988086	0.1895	205993	0.9835	0.18427	1200179	0.18504	rs1681881	1	1	rs1681881	1	<0.05	0
163	8:114462079:A:G	rs115298290	8	114462079	1.128e-08	151	A	G	1409032	5.71	0.017162	0.0030056	++	0.99564	0.04001	208853	0.9869	0.04112	1200179	0.04096	rs115298290	1	1	rs115298290	1	<0.05	0
164	8:118843121:C:T	rs17439833	8	118843121	4.86e-08	16	T	C	1409137	-5.456	-0.00753253	0.0013806	--	1	0.247	208958	0.99559	0.2474	1200179	0.24734	rs17439833	1	1	rs17439833	1	<0.05	0
165	8:144641161:A:G	rs4292703	8	144641161	1.027e-08	5	A	G	1406871	5.726	0.00721797	0.00126056	++	0.993158	0.3387	206692	0.94217	0.33755	1200179	0.33772	rs2242090	0	0.378829	rs2242090	0	0.378829	0
165	8:144646201:A:G	rs56949579	8	144646201	7.703e-11	8	A	G	1406353	-6.506	-0.00801942	0.00123262	--	0.991592	0.3658	206174	0.95437	0.37487	1200179	0.37354	rs2242090	0	0.547237	rs2242090	0	0.547237	0
165	8:144688736:C:G	rs2242090	8	144688736	3.155e-13	10	C	G	1405859	-7.288	-0.00871358	0.00119561	--	0.991431	0.4593	205680	0.96752	0.46657	1200179	0.46551	rs2242090	1	1	rs2242090	1	<0.05	0
165	8:144689464:C:G	rs2242088	8	144689464	3.868e-08	3	C	G	1407431	-5.497	-0.00706429	0.00128512	--	0.992154	0.3136	207252	0.98578	0.31316	1200179	0.31322	rs2242090	0	0.542834	rs2242090	0	0.542834	0
165	8:144692971:C:T	rs3812442	8	144692971	6.385e-10	7	T	C	1405759	6.181	0.00756332	0.00122364	++	0.990885	0.3707	205580	0.89823	0.39148	1200179	0.38844	rs2242090	0	0.497096	rs2242090	0	0.497096	0
166	9:3244007:A:AT	rs71324236	9	3244007	1.544e-08	132	A	AT	1405327	5.657	0.00985109	0.0017414	++	0.97673	0.1303	205148	0.97708	0.13669	1200179	0.13576	rs71324236	1	1	rs71324236	1	<0.05	0
167	9:8829977:A:G	rs56288028	9	8829977	3.496e-09	1	A	G	1403405	-5.906	-0.0124611	0.00210991	--	0.954055	0.08717	203226	0.88132	0.08782	1200179	0.08773	rs118166957	0	0.449798	rs118166957	0	0.449798	0
167	9:8832394:G:T	rs6477358	9	8832394	1.977e-09	27	T	G	1404477	-6	-0.00716282	0.0011938	--	0.985825	0.4917	204298	0.94851	0.48505	1200179	0.48602	rs118166957	0	0.193575	rs118166957	0	0.193575	0
167	9:8834613:A:C	rs72704308	9	8834613	4.592e-08	19	A	C	1404169	5.466	0.00889893	0.00162805	++	0.975413	0.1591	203990	0.91888	0.16006	1200179	0.15992	rs118166957	0	0.49353	rs118166957	0	0.49353	0
167	9:8840103:C:G	rs2570298	9	8840103	1.852e-09	23	C	G	1407425	6.01	0.00775209	0.00128986	++	0.992318	0.3164	207246	0.9857	0.30777	1200179	0.30904	rs118166957	0	0.403786	rs118166957	0	0.403786	0
167	9:8858043:C:T	rs118166957	9	8858043	6.858e-14	25	T	C	1403384	7.491	0.0123426	0.00164765	++	0.972366	0.1593	203205	0.9252	0.15473	1200179	0.15539	rs118166957	1	1	rs118166957	1	<0.05	0
168	9:10538375:A:T	rs10156436	9	10538375	9.346e-10	22	A	T	1404271	-6.12	-0.00730443	0.00119353	--	0.987014	0.4978	204092	0.98639	0.4925	1200179	0.49327	rs10156436	1	1	rs10156436	1	<0.05	0
169	9:14455076:A:G	rs7031064	9	14455076	1.748e-11	26	A	G	1409137	6.726	0.00802916	0.00119375	++	1	0.483	208958	0.98819	0.46588	1200179	0.46842	rs7031064	1	1	rs7031064	1	<0.05	0
170	9:23741278:C:T	rs10811965	9	23741278	2.903e-08	11	T	C	1404859	-5.547	-0.00763369	0.00137618	--	0.981868	0.236	204680	0.97385	0.25339	1200179	0.25086	rs10811973	0	0.333317	rs10811973	0	0.333317	0
170	9:23822013:A:G	rs111747805	9	23822013	4.147e-09	19	A	G	1408791	5.878	0.0095977	0.00163282	++	0.997601	0.1505	208612	0.98399	0.15946	1200179	0.15813	rs10811973	0	0.491971	rs10811973	0	0.491971	0
170	9:23831902:A:G	rs10811973	9	23831902	6.723e-11	18	A	G	1407490	6.527	0.00883103	0.001353	++	0.994022	0.2575	207311	0.97561	0.26452	1200179	0.26349	rs10811973	1	1	rs10811973	1	<0.05	0
171	9:37026000:A:T	rs3824345	9	37026000	2.516e-10	32	A	T	1402649	-6.326	-0.00783406	0.00123839	--	0.981783	0.3706	202470	0.97379	0.36698	1200179	0.3675	rs3824345	1	1	rs3824345	1	<0.05	0
172	9:77043917:C:G	rs368549334	9	77043917	3.409e-08	33	C	G	1405795	5.519	0.00726864	0.00131702	++	0.990298	0.2926	205616	0.97401	0.28721	1200179	0.288	rs368549334	1	1	rs368549334	1	<0.05	0
173	9:81438539:C:T	rs10116105	9	81438539	2.106e-08	5	T	C	1407896	-5.603	-0.00784509	0.00140016	--	0.994616	0.2376	207717	0.96932	0.23762	1200179	0.23762	rs10116105	1	1	rs10116105	1	<0.05	0
174	9:81746592:C:CA	rs35820496	9	81746592	1.247e-10	4	CA	C	1400245	6.434	0.00774559	0.00120385	++	0.976942	0.4393	200066	0.97226	0.44007	1200179	0.43996	rs35820496	1	1	rs35820496	1	<0.05	0
175	9:96253439:C:T	rs10992756	9	96253439	3.303e-14	146	T	C	1408738	7.586	0.00950902	0.0012535	++	0.999093	0.3442	208559	0.99163	0.34484	1200179	0.34475	rs10992756	1	1	rs10992756	1	<0.05	0
175	9:96389861:C:G	rs12002044	9	96389861	2.659e-09	66	C	G	1401624	-5.951	-0.00710911	0.00119461	--	0.981216	0.4885	201445	0.97642	0.49621	1200179	0.4951	rs10992756	0	0.362482	rs10992756	0	0.362482	0
175	9:96392815:C:T	rs7872863	9	96392815	5.092e-11	5	T	C	1407985	-6.568	-0.0087349	0.00132992	--	0.994007	0.2876	207806	0.98352	0.27652	1200179	0.27816	rs4744276	0	0.492368	rs10992756	0	0.149187	0
175	9:96482685:G:T	rs4744276	9	96482685	3.431e-08	2	T	G	1406769	-5.518	-0.00668784	0.001212	--	0.992179	0.4187	206590	0.95898	0.40891	1200179	0.41035	rs4744276	1	1	rs10992756	0	0.0833016	0
176	9:117891196:A:C	rs7028374	9	117891196	4.015e-08	70	A	C	1408855	-5.49	-0.00710308	0.00129382	--	0.997451	0.2952	208676	0.98961	0.30682	1200179	0.3051	rs7028374	1	1	rs7028374	1	<0.05	0
177	9:119837918:A:T	rs10983510	9	119837918	8.581e-09	3	A	T	1403278	-5.757	-0.00811081	0.00140886	--	0.979266	0.232	203099	0.97689	0.23494	1200179	0.23451	rs10983510	1	1	rs10983510	1	<0.05	0
178	9:120484009:A:G	rs913930	9	120484009	3.547e-08	3	A	G	1399550	-5.512	-0.00689448	0.00125081	--	0.976101	0.3561	199371	0.99072	0.35233	1200179	0.35287	rs913930	1	1	rs13302141	0	0.0623195	0
178	9:120497958:G:T	rs10465133	9	120497958	4.343e-08	52	T	G	1408631	-5.476	-0.00659041	0.00120351	+-	0.998657	0.4431	208452	0.97642	0.42744	1200179	0.42976	rs913930	0	0.293157	rs13302141	0	<0.05	0
178	9:120501644:G:T	rs2149351	9	120501644	2.031e-13	19	T	G	1407301	7.347	0.0103206	0.00140474	++	0.992568	0.2414	207122	0.97506	0.23452	1200179	0.23553	rs913930	0	0.507347	rs13302141	0	0.133599	0
178	9:120515669:A:G	rs10759941	9	120515669	2.488e-11	15	A	G	1408221	-6.674	-0.00824684	0.00123567	--	0.996742	0.3679	208042	0.99473	0.36789	1200179	0.36789	rs13302141	0	0.180848	rs13302141	0	0.180848	0
178	9:120519474:A:G	rs7039838	9	120519474	1.68e-17	46	A	G	1409068	8.514	0.011699	0.00137409	++	0.999787	0.2541	208889	0.99406	0.25033	1200179	0.25089	rs13302141	0	0.316069	rs13302141	0	0.316069	0
178	9:120521100:C:T	rs10983775	9	120521100	1.83e-11	52	T	C	1406926	-6.719	-0.00804885	0.00119792	--	0.993767	0.465	206747	0.9657	0.44932	1200179	0.45162	rs913930	0	0.148727	rs13302141	0	0.137216	0
178	9:120537844:G:T	rs13302141	9	120537844	1.537e-17	23	T	G	1405325	8.524	0.0157625	0.00184919	++	0.977904	0.115	205146	0.98749	0.11848	1200179	0.11797	rs13302141	1	1	rs13302141	1	<0.05	0
178	9:120542988:C:T	rs2149364	9	120542988	1.567e-11	23	T	C	1402263	6.742	0.00882553	0.00130904	++	0.978511	0.2768	202084	0.99707	0.29839	1200179	0.29528	rs13302141	0	0.346507	rs13302141	0	0.346507	0
178	9:120551637:A:C	rs71507526	9	120551637	2.329e-09	1	A	C	1407308	-5.973	-0.0187281	0.00313546	+-	0.966012	0.03293	207129	0.91091	0.03835	1200179	0.03755	rs13302141	0	0.266614	rs13302141	0	0.266614	0
178	9:120552391:G:T	rs35264368	9	120552391	1.137e-13	60	T	G	1408174	7.424	0.0117172	0.00157829	++	0.993713	0.1727	207995	0.98836	0.17211	1200179	0.1722	rs13302141	0	0.545512	rs13302141	0	0.545512	0
178	9:120606157:C:G	rs16906276	9	120606157	2.403e-08	122	C	G	1408993	5.58	0.00664943	0.00119165	++	0.998899	0.4951	208814	0.97521	0.48926	1200179	0.49013	rs16906276	1	1	rs13302141	0	0.0952714	0
178	9:120626599:C:T	rs10818097	9	120626599	5.435e-09	23	T	C	1405415	-5.833	-0.00735283	0.00126056	--	0.988111	0.3404	205236	0.99557	0.3381	1200179	0.33844	rs16906276	0	0.323258	rs13302141	0	0.1714	0
178	9:120682360:A:T	rs35785241	9	120682360	4.476e-10	1	A	T	1406908	-6.236	-0.017035	0.00273172	--	0.96333	0.04198	206729	0.94777	0.05155	1200179	0.05014	rs13302141	0	0.127904	rs13302141	0	0.127904	0
179	9:125621610:C:G	rs2792990	9	125621610	2.235e-18	197	C	G	1408289	8.745	0.0149551	0.00171014	++	0.99327	0.1444	208110	0.96664	0.14088	1200179	0.1414	rs2792990	1	1	rs2792990	1	<0.05	0
179	9:125753886:C:T	rs12335837	9	125753886	1.31e-13	22	T	C	1407244	7.405	0.0209114	0.00282396	++	0.972819	0.04346	207065	0.95766	0.04731	1200179	0.04674	rs2792990	0	0.273088	rs2792990	0	0.273088	0
179	9:125867350:C:T	rs12684080	9	125867350	1.506e-16	1	T	C	1408148	-8.256	-0.0212061	0.00256857	--	0.988016	0.05689	207969	0.95034	0.05711	1200179	0.05708	rs2792990	0	0.35429	rs2792990	0	0.35429	0
179	9:125874636:A:G	rs700089	9	125874636	9.311e-12	1	A	G	1408279	-6.817	-0.0185432	0.00272014	--	0.98457	0.04719	208100	0.93873	0.05112	1200179	0.05054	rs2792990	0	0.260734	rs2792990	0	0.260734	0
179	9:125897900:C:T	rs4836913	9	125897900	1.022e-12	35	T	C	1409047	7.128	0.0235539	0.00330442	++	0.996271	0.03042	208868	0.95895	0.03419	1200179	0.03363	rs2792990	0	0.172208	rs2792990	0	0.172208	0
180	9:133788450:C:T	rs10113902	9	133788450	1.536e-08	18	T	C	1408126	-5.657	-0.00687296	0.00121495	--	0.997043	0.4002	207947	0.9663	0.4033	1200179	0.40284	rs10113902	1	1	rs10113902	1	<0.05	0
181	9:134907263:G:T	rs7026534	9	134907263	3.145e-08	58	T	G	1408536	5.533	0.00721591	0.00130416	++	0.996422	0.296	208357	0.98455	0.29695	1200179	0.29681	rs7026534	1	1	rs7026534	1	<0.05	0
182	9:139102317:C:G	rs61482805	9	139102317	2.76e-11	13	C	G	1408379	6.659	0.00854449	0.00128315	++	0.997325	0.3259	208200	0.98148	0.31265	1200179	0.31461	rs61482805	1	1	rs61482805	1	<0.05	0
183	9:140241209:C:T	9:140241209_C_T	9	140241209	1.46e-14	1	T	C	1316805	7.691	0.018474	0.00240203	++	0.982605	0.07038	207027	0.76045	0.07091	1109778	0.07083	9:140257189_C_T	0	0.544867	9:140257189_C_T	0	0.544867	0
183	9:140257189:C:T	9:140257189_C_T	9	140257189	2.506e-25	16	T	C	1318736	10.399	0.0195426	0.00187928	++	1	0.1232	208958	0.89067	0.12217	1109778	0.12233	9:140257189_C_T	1	1	9:140257189_C_T	1	<0.05	0
183	9:140259032:C:T	9:140259032_C_T	9	140259032	9.986e-12	5	T	C	1318368	-6.807	-0.00908821	0.00133513	--	0.998843	0.306	208590	0.82016	0.30723	1109778	0.30704	9:140257189_C_T	0	0.3111	9:140257189_C_T	0	0.3111	0
183	9:140282506:C:T	9:140282506_T_C	9	140282506	3.414e-11	4	T	C	1318736	-6.627	-0.00969427	0.00146284	--	1	0.2248	208958	0.85399	0.23117	1109778	0.23016	9:140257189_C_T	0	0.336428	9:140257189_C_T	0	0.336428	0
183	9:140284128:A:G	9:140284128_A_G	9	140284128	6.541e-12	10	A	G	1318190	-6.867	-0.0134694	0.00196146	--	0.995237	0.1041	208412	0.86166	0.11216	1109778	0.11089	9:140257189_C_T	0	0.342189	9:140257189_C_T	0	0.342189	0
184	10:12756713:A:C	rs11257952	10	12756713	2.177e-09	23	A	C	1406719	-5.984	-0.00715729	0.00119607	--	0.993607	0.4602	206540	0.98701	0.46088	1200179	0.46078	rs11257952	1	1	rs11257952	1	<0.05	0
185	10:13535398:C:T	rs7921105	10	13535398	9.579e-09	19	T	C	1408414	-5.738	-0.00691929	0.00120587	--	0.996201	0.3984	208235	0.99884	0.42783	1200179	0.42348	rs7921105	1	1	rs7921105	1	<0.05	0
186	10:21821918:A:T	rs12251016	10	21821918	3.21e-11	162	A	T	1408391	-6.637	-0.00824251	0.0012419	--	0.997125	0.3443	208212	0.96816	0.36184	1200179	0.35925	rs12251016	1	1	rs12251016	1	<0.05	0
186	10:22273531:C:T	rs7075508	10	22273531	5.454e-09	163	T	C	1406594	-5.833	-0.0076203	0.00130641	--	0.992143	0.2813	206415	0.98363	0.29824	1200179	0.29575	rs12251016	0	0.592248	rs12251016	0	0.592248	0
187	10:25032475:C:CTG	rs141833641	10	25032475	1.693e-09	107	CTG	C	1406512	-6.025	-0.00751018	0.0012465	--	0.990228	0.3489	206333	0.97884	0.35533	1200179	0.35439	rs141833641	1	1	rs141833641	1	<0.05	0
188	10:67474077:A:C	rs10822611	10	67474077	3.027e-09	71	A	C	1408459	5.93	0.0154808	0.00261059	++	0.99084	0.05331	208280	0.97491	0.05544	1200179	0.05513	rs10822611	1	1	rs10822611	1	<0.05	0
189	10:76825638:A:T	rs11001276	10	76825638	1.997e-08	30	A	T	1406606	-5.612	-0.00763243	0.00136002	--	0.991693	0.2605	206427	0.98133	0.25939	1200179	0.25955	rs11001276	1	1	rs11001276	1	<0.05	0
190	10:98255951:C:T	rs6584080	10	98255951	1.166e-08	1	T	C	1401683	-5.705	-0.0069535	0.00121884	--	0.979222	0.4061	201504	0.99143	0.3997	1200179	0.40062	rs6584080	1	1	rs6584080	1	<0.05	1
191	10:104694654:A:G	rs112314091	10	104694654	3.904e-11	131	A	G	1409134	-6.608	-0.0140987	0.00213358	--	0.999802	0.07703	208955	0.99801	0.08663	1200179	0.08521	rs72846198	0	0.137312	rs72846198	0	0.137312	0
191	10:105098024:A:G	rs72846198	10	105098024	7.431e-12	46	A	G	1408743	-6.849	-0.00869206	0.0012691	--	0.99917	0.317	208564	0.97794	0.32977	1200179	0.32788	rs72846198	1	1	rs72846198	1	<0.05	0
191	10:105180910:C:T	rs35435808	10	105180910	2.637e-09	27	T	C	1407973	-5.953	-0.00737981	0.00123968	--	0.996883	0.3551	207794	0.99261	0.36373	1200179	0.36246	rs72846198	0	0.483869	rs72846198	0	0.483869	0
192	10:106460460:C:T	rs9787523	10	106460460	2.324e-12	5	T	C	1402505	7.014	0.00847669	0.00120854	++	0.981058	0.4102	202326	0.98064	0.42535	1200179	0.42316	rs9787523	1	1	rs9787523	1	<0.05	0
192	10:106460609:A:T	rs67700133	10	106460609	9.939e-10	70	A	T	1404506	-6.11	-0.00830858	0.00135983	--	0.984927	0.2665	204327	0.96891	0.2592	1200179	0.26026	rs9787523	0	0.25807	rs9787523	0	0.25807	0
192	10:106600343:C:T	rs7900775	10	106600343	4.428e-11	35	T	C	1407918	6.589	0.00815296	0.00123736	++	0.995771	0.3687	207739	0.99714	0.36517	1200179	0.36569	rs9787523	0	0.252915	rs9787523	0	0.252915	0
193	10:114873722:A:C	rs6585207	10	114873722	4.721e-09	1	A	C	1404310	5.857	0.00757249	0.0012929	++	0.985255	0.2965	204131	0.92986	0.30956	1200179	0.30766	rs6585207	1	1	rs6585207	1	<0.05	0
193	10:114874406:A:C	rs11196234	10	114874406	1.355e-08	1	A	C	1406067	-5.679	-0.00810392	0.001427	--	0.988334	0.2315	205888	0.94384	0.22443	1200179	0.22547	rs6585207	0	0.129505	rs6585207	0	0.129505	0
194	11:6356217:G:T	rs1552514	11	6356217	4.874e-08	8	T	G	1408199	-5.456	-0.00836279	0.00153277	--	0.990613	0.1824	208020	0.94237	0.18612	1200179	0.18557	rs1552514	1	1	rs1552514	1	<0.05	0
195	11:31000774:C:T	rs7933758	11	31000774	1.427e-08	5	T	C	1406993	-5.67	-0.00730366	0.00128812	--	0.989436	0.3017	206814	0.91633	0.31229	1200179	0.31073	rs2863231	0	0.125931	rs2863231	0	0.125931	0
195	11:31138499:A:G	rs176372	11	31138499	1.637e-09	215	A	G	1408977	-6.03	-0.00737612	0.00122324	--	0.998785	0.3818	208798	0.99283	0.38758	1200179	0.38672	rs2863231	0	0.294034	rs2863231	0	0.294034	0
195	11:31424823:C:T	rs6484504	11	31424823	1.044e-09	103	T	C	1406951	6.103	0.00822182	0.00134718	++	0.992217	0.2746	206772	0.98033	0.26596	1200179	0.26723	rs2863231	0	0.480468	rs2863231	0	0.480468	0
195	11:31525712:C:T	rs61878480	11	31525712	3.525e-08	32	T	C	1408949	5.513	0.00706377	0.00128129	++	0.998598	0.3138	208770	0.98631	0.31645	1200179	0.31606	rs2863231	0	0.235507	rs2863231	0	0.235507	0
195	11:31795502:A:G	rs7121536	11	31795502	1.2e-11	73	A	G	1408366	6.78	0.00837815	0.00123572	++	0.996216	0.3654	208187	0.98555	0.36814	1200179	0.36773	rs2863231	0	0.321827	rs2863231	0	0.321827	0
195	11:31796560:A:G	rs2863231	11	31796560	6.372e-14	129	A	G	1404094	7.5	0.00939268	0.00125236	++	0.984802	0.3549	203915	0.98819	0.34745	1200179	0.34853	rs2863231	1	1	rs2863231	1	<0.05	0
195	11:31819335:C:G	rs592859	11	31819335	2.776e-09	34	C	G	1407875	5.944	0.0100276	0.00168701	++	0.991828	0.153	207696	0.98556	0.14497	1200179	0.14615	rs2863231	0	0.299077	rs2863231	0	0.299077	0
195	11:31850105:G:T	rs1806153	11	31850105	4.472e-11	25	T	G	1408452	6.588	0.00940574	0.00142771	++	0.992644	0.23	208273	0.94596	0.22369	1200179	0.22462	rs2863231	0	0.253588	rs2863231	0	0.253588	0
196	11:42652689:A:T	rs4561203	11	42652689	1.841e-08	7	A	T	1404439	5.626	0.00682925	0.00121387	++	0.987391	0.4009	204260	0.96876	0.40974	1200179	0.40845	rs4561203	1	1	rs4561203	1	<0.05	0
197	11:45393005:C:G	rs10838458	11	45393005	8.88e-09	3	C	G	1406780	-5.751	-0.00723676	0.00125835	--	0.991334	0.3445	206601	0.99424	0.33947	1200179	0.34021	rs72899452	0	0.127676	rs72899452	0	0.127676	0
197	11:45415577:C:T	rs72899452	11	45415577	3.491e-09	154	T	C	1407852	5.907	0.0143559	0.00243032	++	0.98187	0.06481	207673	0.98013	0.06417	1200179	0.06426	rs72899452	1	1	rs72899452	1	<0.05	0
198	11:46048384:C:T	rs56852527	11	46048384	1.293e-08	36	T	C	1408309	5.687	0.00844979	0.00148581	++	0.99679	0.2112	208130	0.97514	0.19968	1200179	0.20138	rs56852527	1	1	rs56852527	1	<0.05	0
199	11:47676170:A:G	rs7107356	11	47676170	3.415e-10	142	A	G	1408731	-6.279	-0.007483	0.00119175	--	0.998905	0.4929	208552	0.99569	0.49009	1200179	0.49051	rs11039389	0	0.540218	rs11039389	0	0.540218	0
199	11:47796062:C:T	rs11039389	11	47796062	1.095e-10	171	T	C	1409060	6.453	0.00806754	0.0012502	++	0.999711	0.3484	208881	0.99404	0.34847	1200179	0.34846	rs11039389	1	1	rs11039389	1	<0.05	0
200	11:57404779:A:G	rs10750866	11	57404779	5.128e-10	111	A	G	1405829	-6.215	-0.00831249	0.00133749	--	0.989893	0.2685	205650	0.97696	0.27469	1200179	0.27378	rs12790660	0	0.592792	rs12790660	0	0.592792	0
200	11:57667222:C:T	rs12790660	11	57667222	3.85e-12	88	T	C	1408861	-6.943	-0.00893867	0.00128744	--	0.998379	0.3151	208682	0.98098	0.30981	1200179	0.31059	rs12790660	1	1	rs12790660	1	<0.05	0
201	11:62685230:A:C	rs544978	11	62685230	9.931e-12	10	A	C	1408334	6.808	0.00896223	0.00131643	++	0.996412	0.2955	208155	0.99935	0.28619	1200179	0.28757	rs544978	1	1	rs544978	1	<0.05	0
202	11:65935502:A:T	rs801732	11	65935502	1.746e-12	26	A	T	1408440	-7.053	-0.00880082	0.00124781	--	0.998318	0.3578	208261	0.98668	0.35064	1200179	0.3517	rs801732	1	1	rs12272545	0	<0.05	0
202	11:65969091:C:T	rs72936656	11	65969091	9.807e-12	17	T	C	1407860	-6.809	-0.00863936	0.00126881	--	0.995111	0.3331	207681	0.97607	0.32779	1200179	0.32857	rs801732	0	0.277267	rs12272545	0	<0.05	0
202	11:65986258:A:G	rs1892939	11	65986258	3.239e-11	32	A	G	1407323	-6.635	-0.00791968	0.00119362	--	0.994367	0.4804	207144	0.98864	0.47411	1200179	0.47504	rs801732	0	0.594513	rs12272545	0	<0.05	0
202	11:66043253:C:T	rs55931871	11	66043253	3.878e-08	14	T	C	1407117	-5.496	-0.00731307	0.00133062	--	0.990209	0.2782	206938	0.97643	0.27792	1200179	0.27796	rs801732	0	0.210113	rs12272545	0	<0.05	0
202	11:66184140:A:G	rs2282529	11	66184140	3.661e-08	1	A	G	1409137	-5.506	-0.00663545	0.00120513	--	1	0.4393	208958	0.95205	0.42207	1200179	0.42463	rs12272545	0	0.131602	rs12272545	0	0.131602	0
202	11:66302724:A:G	rs12272545	11	66302724	5.692e-18	122	A	G	1408613	8.639	0.0121316	0.00140428	++	0.997772	0.2387	208434	0.98535	0.23487	1200179	0.23544	rs12272545	1	1	rs12272545	1	<0.05	0
202	11:66422334:C:T	rs117131621	11	66422334	7.89e-16	58	T	C	1408871	-8.056	-0.0129507	0.00160758	--	0.998496	0.1723	208692	0.98065	0.16296	1200179	0.16434	rs12272545	0	0.576665	rs12272545	0	0.576665	0
202	11:66449905:A:G	rs4930387	11	66449905	9.67e-13	44	A	G	1408130	-7.135	-0.00851374	0.00119324	--	0.997524	0.4676	207951	0.94872	0.47679	1200179	0.47543	rs12272545	0	0.332602	rs12272545	0	0.332602	0
202	11:66650531:A:T	rs117303800	11	66650531	5.309e-09	2	A	T	1402961	5.837	0.00845397	0.00144834	++	0.971727	0.2172	202782	0.95591	0.21694	1200179	0.21698	rs12272545	0	0.257471	rs12272545	0	0.257471	0
203	11:72340686:C:G	rs79693059	11	72340686	4.221e-10	3	C	G	1408963	-6.246	-0.0133886	0.00214355	--	0.9963	0.0845	208784	0.95428	0.08432	1200179	0.08435	rs79693059	1	1	rs79693059	1	<0.05	0
203	11:72352153:A:G	rs71477739	11	72352153	1.3e-09	5	A	G	1404832	6.067	0.00795833	0.00131174	++	0.985386	0.2985	204653	0.9883	0.29122	1200179	0.29228	rs900615	0	0.316955	rs79693059	0	0.216681	0
203	11:72400596:A:G	rs900615	11	72400596	1.164e-09	54	A	G	1407000	-6.085	-0.00730784	0.00120096	--	0.994211	0.4424	206821	0.97727	0.43953	1200179	0.43995	rs900615	1	1	rs79693059	0	0.068147	0
204	11:82331926:A:G	rs11233203	11	82331926	1.477e-08	53	A	G	1408667	-5.664	-0.00937845	0.0016558	--	0.996828	0.1498	208488	0.99552	0.15335	1200179	0.15282	rs11233203	1	1	rs11233203	1	<0.05	0
205	11:83300050:C:T	rs10898140	11	83300050	2.651e-08	188	T	C	1406195	-5.563	-0.00674536	0.00121254	--	0.991551	0.4105	206016	0.9895	0.40957	1200179	0.40971	rs10898140	1	1	rs10898140	1	<0.05	0
206	11:88627019:A:T	rs534256	11	88627019	3.65e-09	175	A	T	1408214	5.899	0.00718322	0.0012177	++	0.996986	0.413	208035	0.99539	0.39461	1200179	0.39733	rs28521275	0	0.24133	rs28521275	0	0.24133	0
206	11:88890451:A:G	rs61903412	11	88890451	4.207e-08	78	A	G	1408764	-5.482	-0.00654561	0.00119402	--	0.998202	0.4809	208585	0.98036	0.46535	1200179	0.46765	rs28521275	0	0.582696	rs28521275	0	0.582696	0
206	11:89028969:C:T	rs28521275	11	89028969	1.654e-09	64	T	C	1406422	6.029	0.00720823	0.00119559	++	0.992613	0.4785	206243	0.96398	0.46166	1200179	0.46413	rs28521275	1	1	rs28521275	1	<0.05	0
207	11:99068364:A:G	rs1461688	11	99068364	8.262e-11	10	A	G	1406302	6.496	0.00776217	0.00119492	++	0.992406	0.4564	206123	0.9991	0.47076	1200179	0.46866	rs2406916	0	0.42708	rs2406916	0	0.42708	0
207	11:99169656:C:G	rs2406916	11	99169656	4.14e-14	29	C	G	1404831	-7.557	-0.00942588	0.0012473	--	0.986693	0.3401	204652	0.95741	0.35676	1200179	0.35433	rs2406916	1	1	rs2406916	1	<0.05	0
207	11:99209723:T:TATAC	rs150545076	11	99209723	6.35e-11	17	T	TATAC	1404175	-6.535	-0.00920931	0.00140923	--	0.981485	0.2224	203996	0.9714	0.23611	1200179	0.23412	rs2406916	0	0.550822	rs2406916	0	0.550822	0
208	11:133754975:G:T	rs329664	11	133754975	1.038e-08	102	T	G	1408874	-5.724	-0.00686921	0.00120007	--	0.998733	0.4334	208695	0.98013	0.44144	1200179	0.44025	rs329664	1	1	rs12804787	0	0.0568273	0
208	11:133811072:A:G	rs12804787	11	133811072	1.258e-10	2	A	G	1409137	-6.432	-0.0145572	0.00226325	--	1	0.07982	208958	0.92341	0.07402	1200179	0.07488	rs12804787	1	1	rs12804787	1	<0.05	0
208	11:133825855:A:G	rs12273435	11	133825855	5.948e-09	3	A	G	1402907	5.818	0.0087141	0.00149778	++	0.974804	0.2073	202728	0.93736	0.19658	1200179	0.19813	rs12804787	0	0.309687	rs12804787	0	0.309687	0
209	11:134265236:C:T	rs75842822	11	134265236	1.351e-10	75	T	C	1407027	6.421	0.0109953	0.0017124	++	0.988663	0.1494	206848	0.98628	0.13967	1200179	0.1411	rs75842822	1	1	rs75842822	1	<0.05	0
210	12:6873818:A:G	rs2286729	12	6873818	5.455e-12	23	A	G	1409137	6.893	0.0152781	0.00221647	++	1	0.08588	208958	0.94231	0.07706	1200179	0.07837	rs2286729	1	1	rs2286729	1	<0.05	0
211	12:43502251:T:TA	rs11433505	12	43502251	2.465e-11	120	T	TA	1403635	-6.675	-0.0081973	0.00122806	--	0.984308	0.381	203456	0.9735	0.38281	1200179	0.38255	rs11433505	1	1	rs11433505	1	<0.05	0
212	12:57331741:A:G	rs725957	12	57331741	4.03e-08	2	A	G	1402472	5.49	0.00672143	0.0012243	++	0.980773	0.3933	202293	0.98105	0.38919	1200179	0.38978	rs60667919	0	0.389495	rs730560	0	<0.05	0
212	12:57480320:A:C	rs60667919	12	57480320	1.71e-10	4	A	C	1399646	-6.385	-0.00821707	0.00128693	--	0.976174	0.3152	199467	0.98204	0.31473	1200179	0.3148	rs60667919	1	1	rs730560	0	<0.05	0
212	12:57755151:G:T	rs34537746	12	57755151	1.197e-08	115	T	G	1408629	-5.7	-0.00679251	0.00119167	--	0.997528	0.4773	208450	0.97356	0.49661	1200179	0.49375	rs730560	0	0.336035	rs730560	0	0.336035	0
212	12:57938565:A:G	rs730560	12	57938565	2.787e-13	2	A	G	1409137	-7.304	-0.00878062	0.00120217	--	1	0.4181	208958	0.93012	0.43576	1200179	0.43314	rs730560	1	1	rs730560	1	<0.05	0
212	12:58124992:G:T	rs10877011	12	58124992	4.282e-10	73	T	G	1406819	6.243	0.00790527	0.00126626	++	0.99325	0.3451	206640	0.99989	0.32936	1200179	0.33167	rs10783854	0	0.515403	rs730560	0	0.188824	0
212	12:58145156:C:T	rs2270777	12	58145156	3.813e-08	25	T	C	1409137	5.499	0.00659367	0.00119907	++	1	0.4294	208958	0.99324	0.44584	1200179	0.4434	rs10783854	0	0.270818	rs730560	0	0.156189	0
212	12:58244630:C:T	rs10783854	12	58244630	1.665e-08	27	T	C	1408889	-5.644	-0.00731462	0.001296	--	0.99826	0.3227	208710	0.98823	0.29989	1200179	0.30327	rs10783854	1	1	rs730560	0	0.083069	0
213	12:66367726:C:T	rs61921611	12	66367726	6.484e-09	2	T	C	1408018	-5.804	-0.00744813	0.00128328	--	0.995247	0.3072	207839	0.99489	0.31593	1200179	0.31464	rs7136054	0	0.416389	rs7136054	0	0.416389	0
213	12:66376202:C:G	rs7136054	12	66376202	2.006e-10	16	C	G	1400587	6.361	0.00761031	0.0011964	++	0.981359	0.4829	200408	0.98868	0.47457	1200179	0.47576	rs7136054	1	1	rs7136054	1	<0.05	0
214	12:70793516:A:C	rs710652	12	70793516	7.496e-09	1	A	C	1407653	5.779	0.00694294	0.00120141	++	0.996176	0.4266	207474	0.99853	0.4394	1200179	0.43751	rs710652	1	1	rs710652	1	<0.05	1
215	12:84180047:A:T	rs58377095	12	84180047	4.251e-09	109	A	T	1409010	-5.874	-0.00806517	0.00137303	--	0.999302	0.2666	208831	0.88547	0.24885	1200179	0.25148	rs58377095	1	1	rs10746317	0	0.0628212	0
215	12:84338091:G:T	rs35414477	12	84338091	4.426e-08	51	T	G	1406452	5.473	0.00792764	0.0014485	++	0.990252	0.2074	206273	0.98972	0.21768	1200179	0.21617	rs58377095	0	0.531634	rs10746317	0	0.0879669	0
215	12:84356104:C:T	rs7485651	12	84356104	3.875e-09	138	T	C	1405726	-5.889	-0.00742993	0.00126166	--	0.990138	0.3426	205547	0.98629	0.33613	1200179	0.33708	rs10746317	0	0.244357	rs10746317	0	0.244357	0
215	12:84511125:C:T	rs7978008	12	84511125	3.411e-08	65	T	C	1407917	5.519	0.00778535	0.00141065	++	0.994928	0.2214	207738	0.99997	0.23448	1200179	0.23255	rs58377095	0	0.277118	rs10746317	0	0.170265	0
215	12:84700945:A:G	rs12310246	12	84700945	3.015e-10	328	A	G	1408945	6.298	0.00860515	0.00136633	++	0.998891	0.248	208766	0.99578	0.25651	1200179	0.25525	rs58377095	0	0.248431	rs10746317	0	0.203234	0
215	12:84702902:C:T	rs10746317	12	84702902	3.523e-11	63	T	C	1408839	6.623	0.00814633	0.00123001	++	0.998857	0.3785	208660	0.99519	0.3754	1200179	0.37586	rs10746317	1	1	rs10746317	1	<0.05	0
215	12:84709239:A:G	rs1482407	12	84709239	1.246e-09	84	A	G	1408786	6.074	0.00728593	0.00119953	++	0.998657	0.4403	208607	0.99692	0.44264	1200179	0.44229	rs10746317	0	0.480562	rs10746317	0	0.480562	0
215	12:84765603:A:G	rs10779091	12	84765603	6.426e-09	104	A	G	1407486	5.805	0.00766737	0.00132082	++	0.995835	0.287	207307	0.99054	0.28427	1200179	0.28467	rs10746317	0	0.589545	rs10746317	0	0.589545	0
215	12:84789792:A:T	rs4761124	12	84789792	7.801e-09	297	A	T	1408436	-5.773	-0.00697827	0.00120878	--	0.998218	0.4096	208257	0.98886	0.41729	1200179	0.41615	rs10746317	0	0.401235	rs10746317	0	0.401235	0
216	12:109722378:A:G	rs11615167	12	109722378	2.377e-08	21	A	G	1407661	-5.582	-0.00674342	0.00120807	--	0.995762	0.4302	207482	0.97111	0.4167	1200179	0.41869	rs11615167	1	1	rs5800859	0	<0.05	0
216	12:109813508:A:C	rs11066440	12	109813508	2.338e-10	93	A	C	1408853	-6.337	-0.00795738	0.0012557	--	0.997148	0.3372	208674	0.99069	0.34301	1200179	0.34215	rs5800859	0	0.435571	rs5800859	0	0.435571	0
216	12:109840940:A:G	rs9943753	12	109840940	7.621e-11	2	A	G	1409137	-6.508	-0.0080606	0.00123857	--	1	0.3747	208958	0.90359	0.36129	1200179	0.36328	rs5800859	0	0.256215	rs5800859	0	0.256215	0
216	12:109848567:C:T	rs7315991	12	109848567	5.493e-09	86	T	C	1409137	-5.832	-0.00695458	0.00119249	--	1	0.4627	208958	0.96102	0.48101	1200179	0.47829	rs5800859	0	0.527365	rs5800859	0	0.527365	0
216	12:109849552:C:CCT	rs5800859	12	109849552	4.926e-11	93	CCT	C	1404136	6.573	0.00814737	0.00123952	++	0.98595	0.3469	203957	0.98128	0.36808	1200179	0.365	rs5800859	1	1	rs5800859	1	<0.05	0
216	12:109884367:C:G	rs7959663	12	109884367	1.288e-09	147	C	G	1407725	6.069	0.0083226	0.00137133	++	0.994079	0.2507	207546	0.99116	0.25313	1200179	0.25277	rs5800859	0	0.597729	rs5800859	0	0.597729	0
216	12:109962795:C:G	rs2241208	12	109962795	2.619e-10	73	C	G	1408588	6.32	0.00754491	0.00119382	++	0.998378	0.4818	208409	0.99338	0.4674	1200179	0.46953	rs5800859	0	0.444452	rs5800859	0	0.444452	0
216	12:110000394:C:T	rs61940468	12	110000394	6.341e-09	170	T	C	1408496	5.808	0.00867871	0.00149427	++	0.997506	0.1993	208317	0.98849	0.19815	1200179	0.19832	rs5800859	0	0.281224	rs5800859	0	0.281224	0
216	12:110016952:A:T	rs10774779	12	110016952	3.007e-08	9	A	T	1409072	5.541	0.00692224	0.00124928	++	0.99959	0.374	208893	0.92892	0.34531	1200179	0.34956	rs5800859	0	0.378252	rs5800859	0	0.378252	0
216	12:110047731:A:AG	rs35828772	12	110047731	3.664e-09	1	A	AG	1400702	-5.899	-0.00729642	0.00123689	--	0.977565	0.3717	200523	0.93726	0.37076	1200179	0.37089	rs5800859	0	0.186466	rs5800859	0	0.186466	0
217	12:113007602:C:T	rs7974266	12	113007602	7.044e-10	48	T	C	1407638	-6.165	-0.00803679	0.00130361	--	0.99451	0.3015	207459	0.95471	0.29689	1200179	0.29757	rs7974266	1	1	rs7974266	1	<0.05	0
218	12:117951150:A:G	rs4767550	12	117951150	1.665e-10	25	A	G	1405056	6.389	0.00775556	0.00121389	++	0.987942	0.4132	204877	0.9788	0.40692	1200179	0.40784	rs4767550	1	1	rs4767550	1	<0.05	0
219	12:118403547:C:T	rs2393330	12	118403547	3.306e-12	1	T	C	1408618	-6.964	-0.010481	0.00150503	--	0.995493	0.1846	208439	0.97992	0.1963	1200179	0.19457	rs2393330	1	1	rs2393330	1	<0.05	0
220	12:123296204:A:G	rs138062324	12	123296204	3.04e-12	1	A	G	1406287	-6.976	-0.0115329	0.00165323	--	0.984718	0.145	206108	0.91714	0.15522	1200179	0.15372	rs7980687	0	0.383608	rs7980687	0	0.383608	0
220	12:123339135:G:T	rs78501984	12	123339135	1.615e-09	1	T	G	1409137	6.032	0.0129263	0.00214296	++	1	0.07971	208958	0.80601	0.0852	1200179	0.08439	rs7980687	0	0.200928	rs7980687	0	0.200928	0
220	12:123404966:A:C	rs7953894	12	123404966	4.251e-10	4	A	C	1405946	6.245	0.00745174	0.00119323	++	0.986349	0.4889	205767	0.97564	0.48465	1200179	0.48527	rs7980687	0	0.198988	rs7980687	0	0.198988	0
220	12:123558705:C:T	rs7964876	12	123558705	1.632e-10	2	T	C	1406835	-6.393	-0.0145815	0.00228085	--	0.969122	0.07756	206656	0.92432	0.0731	1200179	0.07376	rs7980687	0	0.321906	rs7980687	0	0.321906	0
220	12:123600086:C:G	rs1727326	12	123600086	6.697e-16	45	C	G	1406742	-8.076	-0.0140462	0.00173925	--	0.985352	0.1362	206563	0.92267	0.13597	1200179	0.136	rs7980687	0	0.583935	rs7980687	0	0.583935	0
220	12:123653592:A:C	rs2851437	12	123653592	3.699e-08	1	A	C	1401329	5.505	0.0075244	0.00136683	++	0.975482	0.2466	201150	0.85635	0.25884	1200179	0.25708	rs7980687	0	0.353176	rs7980687	0	0.353176	0
220	12:123656533:C:T	rs1790099	12	123656533	5.964e-12	157	T	C	1406323	6.881	0.00894854	0.00130047	++	0.990301	0.2924	206144	0.95822	0.30199	1200179	0.30058	rs7980687	0	0.580956	rs7980687	0	0.580956	0
220	12:123822711:A:G	rs7980687	12	123822711	1.258e-21	283	A	G	1409137	-9.553	-0.0140331	0.00146897	--	1	0.205	208958	0.99892	0.20794	1200179	0.2075	rs7980687	1	1	rs7980687	1	<0.05	0
220	12:123838107:A:C	rs34896222	12	123838107	2.284e-09	2	A	C	1405962	-5.976	-0.0149516	0.00250195	--	0.958246	0.06	205783	0.7541	0.06055	1200179	0.06047	rs7980687	0	0.256491	rs7980687	0	0.256491	0
220	12:123851874:C:T	rs28498205	12	123851874	1.023e-11	161	T	C	1406328	6.803	0.00872428	0.00128242	++	0.99122	0.3063	206149	0.93789	0.31782	1200179	0.31613	rs7980687	0	0.582374	rs7980687	0	0.582374	0
220	12:123987810:C:T	rs28557411	12	123987810	1.162e-08	7	T	C	1407501	-5.705	-0.0080762	0.00141564	--	0.993646	0.2231	207322	0.91886	0.23156	1200179	0.23031	rs7980687	0	0.119011	rs7980687	0	0.119011	0
221	12:124400261:C:T	rs10846577	12	124400261	2.469e-08	1	T	C	1401922	-5.575	-0.00669416	0.00120075	--	0.976831	0.4411	201743	0.99381	0.45004	1200179	0.44875	rs7133378	0	0.501559	rs7133378	0	0.501559	0
221	12:124409502:A:G	rs7133378	12	124409502	4.962e-12	106	A	G	1407878	6.907	0.00873507	0.00126467	++	0.994874	0.3171	207699	0.97611	0.33556	1200179	0.33284	rs7133378	1	1	rs7133378	1	<0.05	0
221	12:124424636:C:T	rs7973103	12	124424636	2.133e-08	1	T	C	1408472	-5.601	-0.00841906	0.00150314	--	0.99449	0.1932	208293	0.9638	0.19559	1200179	0.19524	rs7133378	0	0.110273	rs7133378	0	0.110273	0
222	13:31774731:C:T	rs148471044	13	31774731	4.749e-09	33	T	C	1408127	-5.856	-0.00871411	0.00148806	--	0.993411	0.2038	207948	0.97477	0.20004	1200179	0.2006	rs9543859	0	0.312558	rs9543859	0	0.312558	0
222	13:31850803:C:CACAT	rs137981677	13	31850803	8.531e-11	140	CACAT	C	1409137	-6.491	-0.0098783	0.00152185	--	1	0.1995	208958	0.97949	0.18704	1200179	0.18889	rs9543859	0	0.588223	rs9543859	0	0.588223	0
222	13:31869226:C:T	rs9543859	13	31869226	5.003e-11	1	T	C	1407841	-6.571	-0.0121134	0.00184346	--	0.990309	0.1276	207662	0.88861	0.11701	1200179	0.11857	rs9543859	1	1	rs9543859	1	<0.05	0
223	13:40036131:C:G	rs9603543	13	40036131	1.08e-11	92	C	G	1408539	6.795	0.00821255	0.00120862	++	0.99388	0.4038	208360	0.98498	0.41864	1200179	0.41644	rs9603543	1	1	rs9603543	1	<0.05	0
224	13:49640673:C:G	rs117364766	13	49640673	6.975e-10	9	C	G	1408649	-6.167	-0.014657	0.00237668	--	0.992371	0.06691	208470	0.90601	0.06746	1200179	0.06738	rs117364766	1	1	rs117364766	1	<0.05	0
224	13:49929738:A:G	rs73186871	13	49929738	3.948e-08	1	A	G	1401748	-5.493	-0.0132462	0.00241147	--	0.920217	0.05557	201569	0.90369	0.06734	1200179	0.06565	rs117364766	0	0.341539	rs117364766	0	0.341539	0
225	13:53609971:C:G	rs9568796	13	53609971	1.172e-09	15	C	G	1408754	-6.084	-0.00736892	0.0012112	--	0.997803	0.4066	208575	0.99436	0.41089	1200179	0.41025	rs1885767	0	0.127922	rs1885767	0	0.127922	0
225	13:53613990:A:G	rs8181889	13	53613990	3.111e-09	1	A	G	1409137	-5.926	-0.00719015	0.00121332	--	1	0.3986	208958	0.93279	0.40647	1200179	0.4053	rs1885767	0	0.229881	rs1885767	0	0.229881	0
225	13:53625781:A:G	rs12552	13	53625781	9.649e-20	21	A	G	1407385	9.093	0.0109098	0.00119981	++	0.99362	0.4364	207206	0.98895	0.44474	1200179	0.44351	rs1885767	0	0.439304	rs1885767	0	0.439304	0
225	13:53635837:G:T	rs1891946	13	53635837	5.058e-11	10	T	G	1406561	-6.569	-0.0093094	0.00141717	--	0.98923	0.2371	206382	0.98784	0.22857	1200179	0.22982	rs9536412	0	0.22289	rs1885767	0	0.151596	0
225	13:53644011:C:T	rs9536347	13	53644011	8.108e-12	3	T	C	1409137	6.837	0.0128158	0.00187447	++	1	0.1149	208958	0.80153	0.11382	1200179	0.11398	rs1885767	0	0.187977	rs1885767	0	0.187977	0
225	13:53656210:A:G	rs76285382	13	53656210	1.291e-09	3	A	G	1405279	-6.069	-0.0158997	0.00261982	+-	0.952915	0.05729	205100	0.85916	0.05443	1200179	0.05485	rs9536412	0	0.233978	rs1885767	0	<0.05	0
225	13:53663573:C:T	rs2806977	13	53663573	1.526e-10	32	T	C	1403846	6.403	0.00924553	0.00144394	++	0.977996	0.2252	203667	0.99972	0.21751	1200179	0.21863	rs9536412	0	0.286316	rs1885767	0	0.183981	0
225	13:53717038:C:T	rs9536364	13	53717038	2.607e-28	82	T	C	1402990	-11.034	-0.0131772	0.00119423	--	0.984283	0.4921	202811	0.98261	0.48991	1200179	0.49023	rs1885767	0	0.571707	rs1885767	0	0.571707	0
225	13:53736491:C:T	rs74497173	13	53736491	2.202e-14	28	T	C	1399958	-7.638	-0.0126786	0.00165993	--	0.95115	0.1534	199779	0.92627	0.15299	1200179	0.15305	rs9536412	0	0.508068	rs1885767	0	0.120899	0
225	13:53742128:A:G	rs1885767	13	53742128	1.966e-34	138	A	G	1407788	12.237	0.0149376	0.00122069	++	0.993908	0.3922	207609	0.9955	0.3922	1200179	0.3922	rs1885767	1	1	rs1885767	1	<0.05	0
225	13:53784083:C:T	rs2491124	13	53784083	4.909e-15	4	T	C	1407789	7.829	0.00943733	0.00120543	++	0.994927	0.4244	207610	0.99851	0.42558	1200179	0.42541	rs1885767	0	0.290169	rs1885767	0	0.290169	0
225	13:53857542:C:T	rs7323372	13	53857542	4.46e-20	19	T	C	1407391	-9.176	-0.011085	0.00120804	--	0.995092	0.419	207212	0.99164	0.4191	1200179	0.41909	rs1885767	0	0.549842	rs1885767	0	0.549842	0
225	13:53866077:A:G	rs6561710	13	53866077	2.494e-23	24	A	G	1405694	-9.951	-0.0120423	0.00121016	--	0.990076	0.4167	205515	0.98698	0.41555	1200179	0.41572	rs1885767	0	0.457569	rs1885767	0	0.457569	0
225	13:53890318:A:C	rs4304930	13	53890318	1.368e-30	40	A	C	1405695	11.497	0.0137559	0.00119647	++	0.991418	0.4496	205516	0.98182	0.46315	1200179	0.46117	rs1885767	0	0.378297	rs1885767	0	0.378297	0
225	13:53927504:C:T	rs1342676	13	53927504	2.774e-17	4	T	C	1406517	8.456	0.0152866	0.00180778	++	0.982438	0.123	206338	0.81898	0.12442	1200179	0.12421	rs117630493	0	0.18334	rs1885767	0	0.142978	0
225	13:53940317:C:T	rs2813576	13	53940317	3.508e-31	30	T	C	1407129	11.614	0.0140515	0.00120988	++	0.993141	0.4156	206950	0.97036	0.41486	1200179	0.41497	rs1885767	0	0.305672	rs1885767	0	0.305672	0
225	13:53942657:C:T	rs7337692	13	53942657	2.414e-32	58	T	C	1406347	11.84	0.0154522	0.00130508	++	0.988416	0.2915	206168	0.94579	0.29785	1200179	0.29692	rs1885767	0	0.454054	rs1885767	0	0.454054	0
225	13:53947465:A:G	rs2197304	13	53947465	4.48e-30	74	A	G	1407031	-11.394	-0.0136718	0.00119991	--	0.992598	0.4495	206852	0.97061	0.44276	1200179	0.44375	rs9536412	0	0.244117	rs1885767	0	0.216694	0
225	13:53981164:A:G	rs9536412	13	53981164	3.958e-15	2	A	G	1402707	-7.856	-0.0127942	0.00162859	--	0.96416	0.1645	202528	0.91417	0.15924	1200179	0.16	rs9536412	1	1	rs1885767	0	0.0930318	0
225	13:54018867:C:G	rs117630493	13	54018867	3.095e-08	1	C	G	1405246	-5.536	-0.0188888	0.003412	--	0.921061	0.02714	205067	0.75595	0.03231	1200179	0.03156	rs117630493	1	1	rs1885767	0	<0.05	0
225	13:54024225:A:G	rs7337049	13	54024225	5.047e-24	32	A	G	1399901	10.109	0.0124422	0.00123081	++	0.97362	0.3676	199722	0.984	0.38299	1200179	0.38079	rs1885767	0	0.221989	rs1885767	0	0.221989	0
225	13:54048814:A:T	rs77670624	13	54048814	4.061e-09	3	A	T	1401013	-5.882	-0.0123975	0.00210769	--	0.934257	0.08234	200834	0.88987	0.08906	1200179	0.0881	rs9536412	0	0.474107	rs1885767	0	<0.05	0
225	13:54299932:A:G	rs1415158	13	54299932	4.223e-12	85	A	G	1405569	6.93	0.00837745	0.00120887	++	0.99039	0.4112	205390	0.99472	0.42028	1200179	0.41895	rs2051121	0	0.575071	rs1885767	0	<0.05	0
225	13:54451650:C:T	rs2051121	13	54451650	2.929e-13	59	T	C	1403725	7.298	0.00885923	0.00121393	++	0.984694	0.4021	203546	0.97626	0.41021	1200179	0.40903	rs2051121	1	1	rs1885767	0	<0.05	0
225	13:54453811:C:T	rs7982447	13	54453811	4.059e-10	35	T	C	1407252	-6.252	-0.00923667	0.00147739	--	0.990746	0.2044	207073	0.9903	0.20473	1200179	0.20468	rs2051121	0	0.381149	rs1885767	0	<0.05	0
226	13:55108126:A:G	rs11842326	13	55108126	1.045e-08	3	A	G	1409072	-5.723	-0.106799	0.0186614	--	0.952019	0.0003782	208893	0.7674	0.00113	1200179	0.00102	rs11842326	1	1	rs11842326	1	<0.05	0
227	13:60417407:C:G	rs9570214	13	60417407	9.527e-12	6	C	G	1409137	6.813	0.0132471	0.00194439	++	1	0.1009	208958	0.9543	0.10554	1200179	0.10485	rs139963101	0	0.310857	rs139963101	0	0.310857	0
227	13:60445329:G:T	rs139963101	13	60445329	6.595e-14	223	T	G	1407094	-7.496	-0.0185885	0.00247978	--	0.976733	0.05734	206915	0.9935	0.06231	1200179	0.06158	rs139963101	1	1	rs139963101	1	<0.05	0
227	13:60532796:C:T	rs6562066	13	60532796	4.445e-10	166	T	C	1407776	6.238	0.00769062	0.00123287	++	0.996779	0.3685	207597	0.9912	0.37289	1200179	0.37224	rs139963101	0	0.104063	rs139963101	0	0.104063	0
228	13:61703816:C:G	rs7324603	13	61703816	8.632e-10	133	C	G	1408514	-6.133	-0.00784936	0.00127986	--	0.996333	0.3209	208335	0.99874	0.31699	1200179	0.31757	rs7324603	1	1	rs7324603	1	<0.05	0
228	13:61812760:A:G	rs1905393	13	61812760	2.21e-09	150	A	G	1408193	5.982	0.00724471	0.00121108	++	0.996492	0.4101	208014	0.9941	0.4112	1200179	0.41104	rs7324603	0	0.569965	rs7324603	0	0.569965	0
229	13:66959182:C:T	rs56093150	13	66959182	5.586e-09	4	T	C	1407346	-5.829	-0.00790961	0.00135694	--	0.990881	0.2693	207167	0.97284	0.25976	1200179	0.26116	rs9540734	0	0.324843	rs9540734	0	0.324843	0
229	13:66965411:A:G	rs9540734	13	66965411	1.951e-17	37	A	G	1407124	8.497	0.0101318	0.0011924	++	0.993596	0.477	206945	0.98182	0.49403	1200179	0.49153	rs9540734	1	1	rs9540734	1	<0.05	0
229	13:66988586:G:T	rs9540742	13	66988586	1.086e-09	27	T	G	1405909	6.096	0.0074458	0.00122142	++	0.989803	0.3797	205730	0.96945	0.39441	1200179	0.39226	rs9540734	0	0.535124	rs9540734	0	0.535124	0
229	13:67183676:C:T	rs4335667	13	67183676	6.595e-09	93	T	C	1406144	-5.801	-0.00898302	0.00154853	+-	0.984996	0.1717	205965	0.9683	0.18269	1200179	0.18108	rs4335667	1	1	rs9540734	0	<0.05	0
230	13:69344134:A:G	rs7338774	13	69344134	2.558e-10	22	A	G	1405328	-6.323	-0.00801785	0.00126804	--	0.987289	0.3333	205149	0.99065	0.33004	1200179	0.33052	rs7338774	1	1	rs7338774	1	<0.05	0
230	13:69384783:G:T	rs9572020	13	69384783	1.833e-08	6	T	G	1406251	5.627	0.00672019	0.00119428	++	0.9909	0.47	206072	0.99777	0.47396	1200179	0.47338	rs7338774	0	0.518818	rs7338774	0	0.518818	0
231	13:85234525:G:T	rs73532287	13	85234525	3.673e-09	40	T	G	1407988	5.898	0.00898752	0.00152383	-+	0.994768	0.1951	207809	0.96903	0.1873	1200179	0.18845	rs73532287	1	1	rs55957645	0	<0.05	0
231	13:85247674:A:T	rs4365184	13	85247674	4.915e-08	26	A	T	1408282	5.454	0.00726134	0.00133138	++	0.997209	0.2638	208103	0.98608	0.27937	1200179	0.27707	rs55957645	0	0.280715	rs55957645	0	0.280715	0
231	13:85263874:C:G	rs9546810	13	85263874	9.743e-10	6	C	G	1409137	6.114	0.00744512	0.00121772	++	1	0.3796	208958	0.97908	0.39949	1200179	0.39654	rs55957645	0	0.316523	rs55957645	0	0.316523	0
231	13:85348149:A:G	rs2949905	13	85348149	2.079e-08	46	A	G	1406794	-5.605	-0.00672437	0.00119971	--	0.993209	0.4254	206615	0.98323	0.44804	1200179	0.44471	rs55957645	0	0.311641	rs55957645	0	0.311641	0
231	13:85373311:A:G	rs9319086	13	85373311	7.43e-09	29	A	G	1406189	5.781	0.0074402	0.00128701	++	0.991217	0.2993	206010	0.99304	0.31423	1200179	0.31204	rs55957645	0	0.597372	rs55957645	0	0.597372	0
231	13:85449082:C:T	rs55957645	13	85449082	4.473e-10	72	T	C	1407677	-6.237	-0.00888147	0.001424	--	0.994802	0.2145	207498	0.99027	0.22852	1200179	0.22645	rs55957645	1	1	rs55957645	1	<0.05	0
231	13:85453118:A:G	rs7994692	13	85453118	4.715e-10	19	A	G	1406474	-6.228	-0.00755122	0.00121246	--	0.991922	0.3886	206295	0.97918	0.41323	1200179	0.40962	rs55957645	0	0.431777	rs55957645	0	0.431777	0
232	13:94065186:G:T	rs2762088	13	94065186	2.831e-09	99	T	G	1406753	5.941	0.00834176	0.0014041	++	0.98911	0.2369	206574	0.98741	0.23581	1200179	0.23597	rs2762088	1	1	rs2762088	1	<0.05	0
233	13:96977695:A:G	rs1925113	13	96977695	6.722e-11	80	A	G	1408409	6.527	0.0078302	0.00119966	++	0.99781	0.4301	208230	0.98922	0.44452	1200179	0.44239	rs9556570	0	0.563201	rs9556570	0	0.563201	0
233	13:96999093:G:T	rs9556570	13	96999093	8.457e-13	78	T	G	1407755	-7.154	-0.00905455	0.00126566	--	0.990648	0.3234	207576	0.96972	0.33332	1200179	0.33186	rs9556570	1	1	rs9556570	1	<0.05	0
233	13:97062908:A:G	rs9516686	13	97062908	9.25e-09	8	A	G	1403186	5.744	0.00716706	0.00124775	++	0.982686	0.3472	203007	0.96699	0.35594	1200179	0.35468	rs9556570	0	0.456139	rs9556570	0	0.456139	0
234	13:104630767:C:T	rs2175702	13	104630767	1.015e-08	20	T	C	1407738	-5.728	-0.0076733	0.00133961	--	0.993911	0.2813	207559	0.97137	0.27016	1200179	0.2718	rs2175702	1	1	rs2175702	1	<0.05	0
234	13:104637651:G:T	rs5003051	13	104637651	1.174e-08	66	T	G	1404423	5.703	0.00882908	0.00154815	++	0.979815	0.1829	204244	0.97303	0.18124	1200179	0.18148	rs5003051	1	1	rs2175702	0	0.0778236	0
234	13:104661007:A:T	rs17414950	13	104661007	1.816e-08	61	A	T	1404832	-5.629	-0.0100883	0.0017922	+-	0.976123	0.126	204653	0.96137	0.12708	1200179	0.12692	rs5003051	0	0.571199	rs2175702	0	<0.05	0
235	13:111834031:A:G	rs942653	13	111834031	1.586e-08	26	A	G	1409137	5.652	0.00675969	0.00119598	++	1	0.4517	208958	0.96449	0.45686	1200179	0.45609	rs1536053	0	0.221122	rs1536053	0	0.221122	0
235	13:111897884:C:T	rs9522171	13	111897884	7.977e-10	1	T	C	1408660	6.145	0.00741541	0.00120674	++	0.997767	0.4234	208481	0.99271	0.42054	1200179	0.42096	rs1536053	0	0.104843	rs1536053	0	0.104843	0
235	13:111980537:C:T	rs1359428	13	111980537	1.29e-09	1	T	C	1403428	-6.069	-0.0072453	0.00119382	--	0.98524	0.4939	203249	0.93528	0.49643	1200179	0.49606	rs1536053	0	0.482682	rs1536053	0	0.482682	0
235	13:111982291:C:T	rs1536053	13	111982291	7.204e-11	4	T	C	1406604	-6.516	-0.00832667	0.00127788	--	0.992421	0.3151	206425	0.94322	0.32112	1200179	0.32024	rs1536053	1	1	rs1536053	1	<0.05	0
236	14:33390916:A:G	rs7141672	14	33390916	8.692e-09	53	A	G	1406941	5.754	0.00711234	0.00123607	++	0.992742	0.3613	206762	0.97069	0.36928	1200179	0.36811	rs7144419	0	0.582671	rs4981170	0	0.127388	0
236	14:33412996:A:G	rs4981170	14	33412996	2.994e-13	4	A	G	1407426	-7.295	-0.0110551	0.00151544	--	0.990688	0.193	207247	0.94941	0.191	1200179	0.19129	rs4981170	1	1	rs4981170	1	<0.05	0
236	14:33421205:G:T	rs4982025	14	33421205	3.756e-11	4	T	G	1408069	6.613	0.00860195	0.00130076	++	0.996006	0.299	207890	0.99771	0.29981	1200179	0.29969	rs4981170	0	0.564252	rs4981170	0	0.564252	0
236	14:33433577:A:C	rs7144419	14	33433577	3.241e-08	60	A	C	1405150	5.528	0.00730255	0.00132101	++	0.980967	0.2761	204971	0.94485	0.28689	1200179	0.28532	rs7144419	1	1	rs4981170	0	0.0932902	0
237	14:33727126:C:T	rs10148610	14	33727126	2.401e-09	15	T	C	1407698	-5.968	-0.00734374	0.00123052	--	0.99589	0.3729	207519	0.99333	0.37634	1200179	0.37583	rs10148610	1	1	rs10148610	1	<0.05	0
238	14:40016353:A:C	rs1980523	14	40016353	3.842e-11	6	A	C	1408329	6.61	0.011224	0.00169804	++	0.995459	0.1526	208150	0.99916	0.1423	1200179	0.14382	rs1980523	1	1	rs1980523	1	<0.05	0
238	14:40035862:A:G	rs1955712	14	40035862	1.503e-08	21	A	G	1408718	-5.661	-0.00815539	0.00144063	--	0.998134	0.2267	208539	0.98272	0.21763	1200179	0.21897	rs1980523	0	0.588976	rs1980523	0	0.588976	0
239	14:42215426:A:G	rs7143983	14	42215426	2.401e-08	60	A	G	1407100	-5.58	-0.00665662	0.00119294	--	0.99507	0.4905	206921	0.98789	0.48128	1200179	0.48264	rs7143983	1	1	rs7143983	1	<0.05	0
239	14:42476274:A:C	rs6572119	14	42476274	4.78e-08	1	A	C	1405309	-5.459	-0.00651379	0.00119322	--	0.989414	0.4812	205130	0.99706	0.49149	1200179	0.48999	rs7143983	0	0.360769	rs7143983	0	0.360769	0
240	14:69158128:A:C	rs1007841	14	69158128	4.072e-08	1	A	C	1402392	5.488	0.00677763	0.00123499	++	0.981575	0.3833	202213	0.9838	0.37079	1200179	0.37259	rs1007841	1	1	rs1007841	1	<0.05	0
241	14:71283026:A:T	rs1859460	14	71283026	6.433e-09	81	A	T	1408548	-5.805	-0.00809738	0.0013949	--	0.997927	0.2325	208369	0.99388	0.2414	1200179	0.24008	rs1859460	1	1	rs1859460	1	<0.05	0
242	14:78391715:A:G	rs3783954	14	78391715	4.294e-08	10	A	G	1408247	5.478	0.00713447	0.00130239	++	0.994812	0.301	208068	0.98841	0.29785	1200179	0.29832	rs3783954	1	1	rs3783954	1	<0.05	0
243	14:80028314:C:T	rs12433645	14	80028314	2.231e-09	54	T	C	1405624	5.98	0.00730059	0.00122083	++	0.989155	0.376	205445	0.98652	0.39657	1200179	0.39356	rs12433645	1	1	rs12433645	1	<0.05	0
244	14:84909823:C:T	rs57257458	14	84909823	1.059e-09	90	T	C	1403237	-6.1	-0.00843842	0.00138335	--	0.97958	0.2475	203058	0.97158	0.24741	1200179	0.24742	rs57257458	1	1	rs57257458	1	<0.05	0
245	14:87857894:A:T	rs61981985	14	87857894	2.693e-08	71	A	T	1403300	-5.56	-0.00665333	0.00119664	--	0.985666	0.454	203121	0.98429	0.46777	1200179	0.46578	rs61981985	1	1	rs61981985	1	<0.05	0
246	14:97343323:C:T	rs736929	14	97343323	6.028e-09	42	T	C	1408563	-5.816	-0.00703267	0.00120919	--	0.997247	0.4125	208384	0.99813	0.41547	1200179	0.41503	rs736929	1	1	rs736929	1	<0.05	0
246	14:97383006:C:T	rs4905568	14	97383006	6.896e-09	10	T	C	1407695	-5.793	-0.00732783	0.00126495	--	0.993237	0.3257	207516	0.98626	0.33383	1200179	0.33263	rs736929	0	0.577932	rs736929	0	0.577932	0
247	14:98642899:C:T	rs7159716	14	98642899	2.772e-09	114	T	C	1408025	5.945	0.00872903	0.0014683	++	0.9956	0.2055	207846	0.99268	0.2084	1200179	0.20797	rs7159716	1	1	rs7159716	1	<0.05	0
248	14:99742187:C:T	rs2664299	14	99742187	2.148e-08	6	T	C	1408392	-5.6	-0.00678321	0.00121129	--	0.99585	0.4182	208213	0.98441	0.40904	1200179	0.41039	rs2664299	1	1	rs2664299	1	<0.05	0
249	14:101027448:C:T	rs60307965	14	101027448	1.044e-08	34	T	C	1401510	5.723	0.00769117	0.00134391	++	0.974309	0.2771	201331	0.8965	0.26992	1200179	0.27095	rs911324	0	0.518284	rs911324	0	0.518284	0
249	14:101033420:C:T	rs8006543	14	101033420	6.577e-10	19	T	C	1408349	6.176	0.00750531	0.00121524	++	0.997139	0.4129	208170	0.93898	0.40018	1200179	0.40206	rs911324	0	0.294394	rs911324	0	0.294394	0
249	14:101083958:A:C	rs911324	14	101083958	4.776e-10	11	A	C	1406312	-6.226	-0.00785831	0.00126218	--	0.990035	0.34	206133	0.84782	0.33559	1200179	0.33624	rs911324	1	1	rs911324	1	<0.05	0
249	14:101099142:C:T	rs1190906	14	101099142	5.288e-09	8	T	C	1400642	-5.838	-0.00842852	0.00144373	--	0.969149	0.2236	200463	0.94929	0.21871	1200179	0.21941	rs911324	0	0.449921	rs911324	0	0.449921	0
250	14:104001517:A:G	rs2756119	14	104001517	7.402e-10	13	A	G	1404127	-6.157	-0.00760107	0.00123454	--	0.985907	0.3824	203948	0.95682	0.37039	1200179	0.37213	rs4900589	0	0.414992	rs4900589	0	0.414992	0
250	14:104004311:A:C	rs8014069	14	104004311	3.51e-08	3	A	C	1405226	-5.514	-0.00750866	0.00136175	--	0.986605	0.2588	205047	0.96096	0.25895	1200179	0.25893	rs4900589	0	0.185768	rs4900589	0	0.185768	0
250	14:104060381:C:T	rs144291564	14	104060381	3.381e-08	84	T	C	1399782	5.52	0.00719811	0.00130401	++	0.971987	0.2933	199603	0.96034	0.30131	1200179	0.30017	rs4906365	0	0.366714	rs4900589	0	0.145673	0
250	14:104067809:C:T	rs8012775	14	104067809	3.127e-09	81	T	C	1408874	5.925	0.00802967	0.00135522	++	0.997897	0.2642	208695	0.99366	0.26132	1200179	0.26175	rs4900589	0	0.47697	rs4900589	0	0.47697	0
250	14:104146361:A:G	rs4900589	14	104146361	7.496e-11	70	A	G	1407483	-6.51	-0.00855216	0.0013137	--	0.995355	0.293	207304	0.98207	0.28934	1200179	0.28988	rs4900589	1	1	rs4900589	1	<0.05	0
250	14:104155402:G:GGT	rs142169554	14	104155402	1.573e-10	90	G	GGT	1406392	-6.398	-0.00839049	0.00131142	--	0.992123	0.2923	206213	0.95355	0.29191	1200179	0.29197	rs4906365	0	0.470151	rs4900589	0	0.172877	0
250	14:104229230:C:G	rs4906365	14	104229230	4.379e-10	186	C	G	1405917	6.24	0.00754756	0.00120955	++	0.991571	0.4203	205738	0.97238	0.41633	1200179	0.41691	rs4906365	1	1	rs4900589	0	0.0616127	0
250	14:104270000:A:T	rs4906374	14	104270000	4.986e-08	23	A	T	1399790	-5.452	-0.00653442	0.00119854	--	0.977204	0.4603	199611	0.9002	0.46399	1200179	0.46346	rs4906365	0	0.57134	rs4900589	0	0.139959	0
251	15:36356720:A:G	rs11073141	15	36356720	4.623e-12	81	A	G	1404891	-6.917	-0.00825437	0.00119335	--	0.987501	0.49	204712	0.98134	0.49157	1200179	0.49134	rs11073141	1	1	rs11073141	1	<0.05	0
251	15:36416588:G:T	rs7175624	15	36416588	3.561e-10	48	T	G	1408418	6.272	0.00759069	0.00121025	++	0.996617	0.4103	208239	0.97144	0.41314	1200179	0.41272	rs11073141	0	0.591221	rs11073141	0	0.591221	0
252	15:38828140:G:T	rs8043085	15	38828140	1.152e-12	24	T	G	1406619	7.111	0.00993491	0.00139712	++	0.99047	0.2314	206440	0.98924	0.24083	1200179	0.23945	rs8043085	1	1	rs8043085	1	<0.05	0
252	15:38895824:C:T	rs1495184	15	38895824	1.763e-08	17	T	C	1405213	5.634	0.00672154	0.00119303	++	0.988194	0.4905	205034	0.9535	0.49936	1200179	0.49807	rs8043085	0	0.279045	rs8043085	0	0.279045	0
252	15:38899190:C:T	rs16967103	15	38899190	4.833e-12	38	T	C	1407930	-6.91	-0.0103082	0.00149178	--	0.994569	0.1934	207751	0.99374	0.20033	1200179	0.19931	rs8043085	0	0.59795	rs8043085	0	0.59795	0
252	15:39000858:A:G	rs16967222	15	39000858	3.485e-08	2	A	G	1408342	-5.515	-0.00757045	0.0013727	--	0.994956	0.2482	208163	0.99653	0.25247	1200179	0.25184	rs16967222	1	1	rs8043085	0	0.0974994	0
253	15:47129544:C:T	rs4439706	15	47129544	2.217e-08	11	T	C	1404913	5.594	0.007289	0.001303	++	0.984686	0.2837	204734	0.99986	0.30168	1200179	0.29906	rs10400891	0	0.372117	rs10400891	0	0.372117	0
253	15:47199415:C:T	rs10400891	15	47199415	6.083e-12	94	T	C	1408041	6.878	0.00853037	0.00124024	++	0.995441	0.3528	207862	0.99818	0.36321	1200179	0.36167	rs10400891	1	1	rs10400891	1	<0.05	0
253	15:47365011:A:G	rs72729776	15	47365011	4.186e-09	19	A	G	1407589	-5.877	-0.00792311	0.00134816	--	0.993571	0.2658	207410	0.91694	0.26654	1200179	0.26643	rs10400891	0	0.250871	rs10400891	0	0.250871	0
254	15:47715996:A:G	rs281222	15	47715996	1.215e-09	21	A	G	1407904	6.078	0.00726813	0.00119581	++	0.99251	0.4555	207725	0.98075	0.46022	1200179	0.45952	rs2573571	0	0.18998	rs2573571	0	0.18998	0
254	15:47951141:A:G	rs2573571	15	47951141	4.177e-10	19	A	G	1408712	6.247	0.00877382	0.00140448	++	0.995576	0.2469	208533	0.9853	0.2333	1200179	0.23531	rs2573571	1	1	rs2573571	1	<0.05	0
255	15:53082481:G:T	rs2456523	15	53082481	3.116e-08	33	T	G	1408884	-5.535	-0.00758737	0.0013708	--	0.997118	0.2608	208705	0.96843	0.25135	1200179	0.25275	rs2456523	1	1	rs2456523	1	<0.05	0
256	15:57417471:A:T	rs2169466	15	57417471	1.284e-09	116	A	T	1408928	6.069	0.00724483	0.00119374	++	0.999304	0.4705	208749	0.94282	0.46877	1200179	0.46903	rs2169466	1	1	rs2169466	1	<0.05	0
257	15:74010430:A:T	rs4404022	15	74010430	4.66e-09	15	A	T	1406795	-5.859	-0.00712961	0.00121686	--	0.994403	0.4159	206616	0.92863	0.39744	1200179	0.40015	rs7162423	0	0.466768	rs7162423	0	0.466768	0
257	15:74024750:C:T	rs62004633	15	74024750	2.26e-12	16	T	C	1407499	-7.017	-0.00840186	0.00119736	--	0.994478	0.4671	207320	0.9757	0.45059	1200179	0.45302	rs7162423	0	0.53582	rs7162423	0	0.53582	0
257	15:74028285:A:G	rs4887111	15	74028285	6.508e-15	16	A	G	1409137	7.794	0.00949072	0.0012177	++	1	0.379	208958	0.98538	0.39966	1200179	0.3966	rs7162423	0	0.505921	rs7162423	0	0.505921	0
257	15:74052756:C:T	rs7162423	15	74052756	1.698e-15	18	T	C	1409137	-7.962	-0.00951869	0.00119552	--	1	0.445	208958	0.99439	0.46076	1200179	0.45842	rs7162423	1	1	rs7162423	1	<0.05	0
257	15:74062710:A:G	rs1056192	15	74062710	6.812e-10	18	A	G	1404258	6.17	0.0077844	0.00126165	++	0.984845	0.341	204079	0.97388	0.33727	1200179	0.33781	rs7162423	0	0.416178	rs7162423	0	0.416178	0
257	15:74130124:C:T	rs11639394	15	74130124	6.052e-09	36	T	C	1407479	-5.815	-0.0116643	0.0020059	--	0.986348	0.1013	207300	0.99256	0.09728	1200179	0.09787	rs12917449	0	0.219741	rs7162423	0	<0.05	0
257	15:74278126:C:T	rs35364449	15	74278126	6.846e-09	3	T	C	1407230	5.795	0.0112151	0.00193531	++	0.989156	0.1083	207051	0.95194	0.10575	1200179	0.10613	rs12917449	0	0.508554	rs7162423	0	<0.05	0
257	15:74282833:G:GC	rs3214695	15	74282833	7.048e-11	25	G	GC	1409137	-6.52	-0.00824562	0.00126467	--	1	0.3298	208958	0.99856	0.33268	1200179	0.33225	rs12917449	0	0.476439	rs7162423	0	<0.05	0
257	15:74328116:A:G	rs743580	15	74328116	2.398e-10	7	A	G	1409137	-6.333	-0.0075453	0.00119143	--	1	0.4893	208958	0.97524	0.49591	1200179	0.49493	rs12917449	0	0.250815	rs7162423	0	<0.05	0
257	15:74331659:A:C	rs12917449	15	74331659	3.424e-15	39	A	C	1406235	-7.874	-0.0120553	0.00153103	--	0.988654	0.1933	206056	0.96749	0.18529	1200179	0.18646	rs12917449	1	1	rs7162423	0	<0.05	0
257	15:74332008:A:G	rs1078555	15	74332008	2.564e-13	3	A	G	1406693	-7.316	-0.00952262	0.00130162	--	0.992559	0.3061	206514	0.9759	0.29839	1200179	0.29952	rs12917449	0	0.553361	rs7162423	0	<0.05	0
257	15:74336633:C:T	rs5742915	15	74336633	2.658e-11	1	T	C	1409137	6.664	0.00797225	0.00119632	++	1	0.4616	208958	0.98065	0.45334	1200179	0.45456	rs12917449	0	0.167623	rs7162423	0	<0.05	0
257	15:74338939:C:T	rs6772	15	74338939	2.476e-13	16	T	C	1408720	-7.32	-0.010049	0.00137282	--	0.998632	0.2608	208541	0.99387	0.25009	1200179	0.25168	rs12917449	0	0.472015	rs7162423	0	<0.05	0
258	15:91412850:A:AAAGGCAG	rs6145676	15	91412850	3.091e-15	10	A	AAAGGCAG	1401034	7.887	0.00944083	0.00119701	++	0.979878	0.4777	200855	0.97839	0.46838	1200179	0.46972	rs4702	0	0.583085	rs4702	0	0.583085	0
258	15:91420973:C:T	rs1573643	15	91420973	5.043e-14	19	T	C	1405637	7.531	0.0095405	0.00126683	++	0.988306	0.3318	205458	0.94966	0.33161	1200179	0.33164	rs4702	0	0.359942	rs4702	0	0.359942	0
258	15:91424574:C:G	rs6226	15	91424574	9.283e-09	1	C	G	1404694	-5.743	-0.0073312	0.00127655	+-	0.986572	0.3145	204515	0.96544	0.32368	1200179	0.32234	rs4702	0	0.586523	rs4702	0	0.586523	0
258	15:91426560:A:G	rs4702	15	91426560	3.087e-17	10	A	G	1409137	-8.443	-0.0101015	0.00119643	--	1	0.444	208958	0.99968	0.45585	1200179	0.45409	rs4702	1	1	rs4702	1	<0.05	0
259	15:92387857:G:T	rs8025901	15	92387857	2.974e-09	26	T	G	1402449	-5.933	-0.00860694	0.00145069	--	0.970261	0.2188	202270	0.96656	0.21567	1200179	0.21612	rs8025901	1	1	rs8025901	1	<0.05	0
260	16:677020:G:T	rs34997977	16	677020	2.008e-08	52	T	G	1407955	-5.611	-0.00810372	0.00144426	--	0.992902	0.2172	207776	0.94597	0.21768	1200179	0.21761	rs11865749	0	0.339359	rs11865749	0	0.339359	0
260	16:694174:C:T	rs11643113	16	694174	9.655e-10	28	T	C	1402506	6.115	0.00820616	0.00134197	++	0.976144	0.2737	202327	0.89491	0.27159	1200179	0.27189	rs11865749	0	0.467055	rs11865749	0	0.467055	0
260	16:695287:C:T	rs1810458	16	695287	4.69e-08	84	T	C	1399730	5.463	0.00659182	0.00120663	++	0.974413	0.4447	199551	0.89622	0.42967	1200179	0.43181	rs11865749	0	0.309612	rs11865749	0	0.309612	0
260	16:717971:C:G	rs11865749	16	717971	1.499e-15	44	C	G	1402276	7.977	0.00976128	0.00122368	++	0.981542	0.3917	202097	0.93789	0.39096	1200179	0.39107	rs11865749	1	1	rs11865749	1	<0.05	0
260	16:747619:A:G	rs9921161	16	747619	1.963e-10	54	A	G	1408890	6.364	0.0090532	0.00142256	++	0.998632	0.2261	208711	0.97267	0.22694	1200179	0.22682	rs11865749	0	0.427361	rs11865749	0	0.427361	0
260	16:757166:C:T	rs12599342	16	757166	7.942e-13	5	T	C	1404759	7.162	0.008546	0.00119324	++	0.987744	0.4898	204580	0.89506	0.49855	1200179	0.49728	rs11865749	0	0.369679	rs11865749	0	0.369679	0
260	16:771286:C:T	rs11540049	16	771286	5.411e-11	9	T	C	1406943	-6.559	-0.00787134	0.00120008	--	0.994088	0.4454	206764	0.77032	0.44274	1200179	0.44313	rs11865749	0	0.203777	rs11865749	0	0.203777	0
261	16:5436488:A:G	rs560591	16	5436488	4.184e-08	23	A	G	1408799	5.483	0.00657467	0.0011991	++	0.997917	0.4456	208620	0.99374	0.44349	1200179	0.4438	rs560591	1	1	rs560591	1	<0.05	0
262	16:6303440:A:T	rs8051084	16	6303440	1.201e-12	17	A	T	1408733	7.105	0.00938541	0.00132096	++	0.998505	0.2595	208554	0.98798	0.28844	1200179	0.28416	rs1861188	0	0.551045	rs1861188	0	0.551045	0
262	16:6319505:A:G	rs1861188	16	6319505	2.403e-13	16	A	G	1402716	-7.324	-0.00936887	0.0012792	--	0.980706	0.2997	202537	0.96711	0.32421	1200179	0.32067	rs1861188	1	1	rs1861188	1	<0.05	0
262	16:6346037:A:G	rs60856919	16	6346037	5.562e-09	19	A	G	1408083	5.829	0.00818735	0.00140459	++	0.988882	0.2253	207904	0.91224	0.23716	1200179	0.23541	rs1861188	0	0.495767	rs1861188	0	0.495767	0
263	16:9163309:C:G	rs11861013	16	9163309	3.469e-09	22	C	G	1403650	5.908	0.00923204	0.00156263	++	0.973609	0.1731	203471	0.90632	0.17805	1200179	0.17733	rs11861013	1	1	rs34932929	0	0.0525661	0
263	16:9191790:C:T	rs12924275	16	9191790	2.665e-11	26	T	C	1406475	6.664	0.00894384	0.00134211	++	0.988699	0.2672	206296	0.94621	0.27116	1200179	0.27058	rs11861013	0	0.362229	rs34932929	0	0.102213	0
263	16:9193723:G:T	rs34932929	16	9193723	7.794e-12	42	T	G	1407213	6.842	0.00981741	0.00143487	++	0.991193	0.2166	207034	0.95029	0.22265	1200179	0.22176	rs34932929	1	1	rs34932929	1	<0.05	0
263	16:9201970:G:T	rs7186634	16	9201970	3.905e-10	1	T	G	1406728	6.258	0.00748757	0.00119648	++	0.991196	0.455	206549	0.91492	0.45929	1200179	0.45866	rs34932929	0	0.328011	rs34932929	0	0.328011	0
263	16:9227721:C:T	rs12921204	16	9227721	1.717e-11	9	T	C	1404430	6.728	0.00851945	0.00126627	++	0.986511	0.3279	204251	0.95213	0.33362	1200179	0.33279	rs34932929	0	0.530046	rs34932929	0	0.530046	0
264	16:12290645:A:T	rs60866545	16	12290645	2.623e-08	3	A	T	1404664	-5.565	-0.00769534	0.00138281	--	0.982474	0.2484	204485	0.88384	0.24715	1200179	0.24733	rs11639640	0	0.318581	rs11639640	0	0.318581	0
264	16:12298804:A:G	rs1701111	16	12298804	6.366e-10	40	A	G	1405702	-6.181	-0.00795625	0.00128721	--	0.986955	0.2986	205523	0.97286	0.31436	1200179	0.31206	rs1701111	1	1	rs11639640	0	0.0564204	0
264	16:12342972:C:T	rs830733	16	12342972	1.083e-09	13	T	C	1404990	-6.097	-0.00809783	0.00132817	--	0.987185	0.2833	204811	0.96526	0.27982	1200179	0.28033	rs11639640	0	0.508378	rs11639640	0	0.508378	0
264	16:12356540:A:G	rs11639640	16	12356540	3.446e-10	115	A	G	1407048	-6.277	-0.00776317	0.00123676	--	0.993282	0.3706	206869	0.99403	0.36645	1200179	0.36706	rs11639640	1	1	rs11639640	1	<0.05	0
264	16:12403414:C:G	rs2911494	16	12403414	3.234e-08	5	C	G	1408077	-5.528	-0.00797505	0.00144266	--	0.995405	0.2168	207898	0.9727	0.2185	1200179	0.21825	rs11639640	0	0.339161	rs11639640	0	0.339161	0
265	16:15129940:C:T	rs3198697	16	15129940	3.035e-09	3	T	C	1409137	-5.93	-0.00718211	0.00121115	--	1	0.4087	208958	0.99978	0.41022	1200179	0.40999	rs111536178	0	0.277121	rs111536178	0	0.277121	0
265	16:15132211:A:AAAAGTTG	rs111536178	16	15132211	2.045e-10	38	A	AAAAGTTG	1401950	-6.358	-0.00835958	0.00131481	--	0.980003	0.2812	201771	0.95822	0.29262	1200179	0.29098	rs111536178	1	1	rs111536178	1	<0.05	0
265	16:15174571:A:G	rs4122352	16	15174571	2.785e-09	4	A	G	1406955	-5.944	-0.00775455	0.0013046	--	0.991944	0.296	206776	0.94064	0.29722	1200179	0.29704	rs111536178	0	0.166407	rs111536178	0	0.166407	0
265	16:15563062:A:G	rs153811	16	15563062	3.6e-10	30	A	G	1407278	6.27	0.00767317	0.00122379	++	0.994544	0.3782	207099	0.97075	0.38857	1200179	0.38704	rs111536178	0	0.241493	rs111536178	0	0.241493	0
266	16:19719840:C:T	rs8044413	16	19719840	1.63e-08	87	T	C	1407172	5.647	0.00998321	0.00176788	++	0.982789	0.1321	206993	0.94116	0.13057	1200179	0.1308	rs12102869	0	0.541764	rs12102869	0	0.541764	0
266	16:19864558:A:G	rs4782291	16	19864558	3.399e-10	33	A	G	1405149	6.279	0.0083371	0.00132777	++	0.985673	0.2758	204970	0.98691	0.28136	1200179	0.28055	rs12102869	0	0.434248	rs12102869	0	0.434248	0
266	16:19918987:C:T	rs12102869	16	19918987	2.789e-14	97	T	C	1406904	-7.608	-0.0119303	0.00156813	--	0.988428	0.1729	206725	0.98576	0.17564	1200179	0.17524	rs12102869	1	1	rs12102869	1	<0.05	0
266	16:19979334:A:C	rs8046312	16	19979334	7.846e-12	38	A	C	1402193	-6.841	-0.0103658	0.00151524	--	0.973535	0.1871	202014	0.9998	0.19316	1200179	0.19229	rs12102869	0	0.507295	rs12102869	0	0.507295	0
266	16:19992996:A:G	rs1011939	16	19992996	2.34e-08	34	A	G	1403962	5.585	0.00740615	0.00132608	++	0.983518	0.2804	203783	0.94531	0.28241	1200179	0.28212	rs57790054	0	0.569936	rs12102869	0	0.0647768	0
266	16:20006986:A:G	rs57790054	16	20006986	1.183e-08	71	A	G	1406992	5.702	0.00767674	0.00134632	++	0.992364	0.259	206813	0.95093	0.26926	1200179	0.26775	rs57790054	1	1	rs12102869	0	<0.05	0
266	16:20056678:C:T	rs55963159	16	20056678	1.161e-09	45	T	C	1407004	-6.085	-0.0110493	0.00181582	--	0.984653	0.1242	206825	0.92221	0.12265	1200179	0.12288	rs12102869	0	0.236782	rs12102869	0	0.236782	0
267	16:25385431:A:G	rs34101772	16	25385431	9.497e-09	18	A	G	1409046	5.739	0.00977886	0.00170393	++	0.999275	0.1406	208867	0.94281	0.14288	1200179	0.14254	rs34101772	1	1	rs34101772	1	<0.05	0
268	16:29994922:C:T	rs3814883	16	29994922	2.737e-10	105	T	C	1406324	-6.313	-0.00753655	0.00119381	--	0.99001	0.4824	206145	0.93001	0.47612	1200179	0.47704	rs3814883	1	1	rs3814883	1	<0.05	0
269	16:51177517:A:G	rs1015438	16	51177517	1.793e-12	10	A	G	1408496	7.05	0.0104196	0.00147796	++	0.995638	0.1883	208317	0.97915	0.207	1200179	0.20423	rs1015438	1	1	rs1015438	1	<0.05	0
269	16:51202778:A:G	rs56210058	16	51202778	1.847e-08	11	A	G	1406167	5.626	0.00826653	0.00146934	++	0.985981	0.1916	205988	0.97191	0.21075	1200179	0.20794	rs1015438	0	0.529306	rs1015438	0	0.529306	0
270	16:51493798:C:T	rs59937052	16	51493798	4.046e-08	3	T	C	1401011	5.489	0.00697163	0.00127011	++	0.979464	0.3352	200832	0.97327	0.3296	1200179	0.3304	rs59937052	1	1	rs59937052	1	<0.05	0
271	16:52311579:A:G	rs35717469	16	52311579	2.731e-09	27	A	G	1406616	5.947	0.00895114	0.00150515	++	0.988594	0.1892	206437	0.97122	0.19587	1200179	0.19489	rs35717469	1	1	rs4238749	0	<0.05	0
271	16:52635000:C:T	rs12922061	16	52635000	2.587e-10	27	T	C	1407422	-6.322	-0.00890043	0.00140785	--	0.988993	0.2245	207243	0.99972	0.23564	1200179	0.234	rs4238749	0	0.41835	rs4238749	0	0.41835	0
271	16:52639234:A:C	rs4238749	16	52639234	5.265e-14	103	A	C	1408501	-7.525	-0.00908562	0.00120739	--	0.996278	0.4125	208322	0.98322	0.42072	1200179	0.4195	rs4238749	1	1	rs4238749	1	<0.05	0
271	16:52684916:A:G	rs12927162	16	52684916	1.176e-10	1	A	G	1409137	-6.442	-0.0087556	0.00135914	--	1	0.2769	208958	0.92172	0.2563	1200179	0.25935	rs12927162	1	1	rs4238749	0	<0.05	0
271	16:52704510:C:T	rs4132615	16	52704510	1.022e-08	30	T	C	1406971	-5.727	-0.00683574	0.0011936	--	0.993452	0.4841	206792	0.98585	0.47518	1200179	0.47649	rs12927162	0	0.384696	rs4238749	0	<0.05	0
272	16:53432761:C:T	rs148971363	16	53432761	3.739e-08	39	T	C	1403961	-5.503	-0.00699188	0.00127056	--	0.985703	0.3211	203782	0.96082	0.32985	1200179	0.32858	rs148971363	1	1	rs148971363	1	<0.05	0
273	16:56090503:C:T	rs4784630	16	56090503	2.774e-09	159	T	C	1405671	-5.944	-0.0070902	0.00119283	--	0.98896	0.4969	205492	0.96142	0.49926	1200179	0.49891	rs9931543	0	0.360889	rs9931543	0	0.360889	0
273	16:56112241:C:T	rs76284582	16	56112241	5.23e-09	2	T	C	1403866	-5.84	-0.012117	0.00207483	--	0.953883	0.08798	203687	0.74985	0.09154	1200179	0.09102	rs9931543	0	0.280193	rs9931543	0	0.280193	0
273	16:56128782:C:T	rs9931543	16	56128782	2.639e-13	15	T	C	1407812	7.312	0.00980947	0.00134156	++	0.992653	0.2638	207633	0.94116	0.2717	1200179	0.27053	rs9931543	1	1	rs9931543	1	<0.05	0
273	16:56146367:A:G	rs1376204	16	56146367	7.701e-11	165	A	G	1408701	-6.506	-0.0077951	0.00119814	--	0.998367	0.4352	208522	0.99874	0.44979	1200179	0.44763	rs9931543	0	0.466195	rs9931543	0	0.466195	0
273	16:56319124:A:G	rs1809347	16	56319124	1.473e-08	11	A	G	1403792	-5.665	-0.0069367	0.00122448	--	0.984266	0.3835	203613	0.97627	0.3893	1200179	0.38846	rs9931543	0	0.490007	rs9931543	0	0.490007	0
273	16:56343710:G:GT	rs56004332	16	56343710	3.619e-09	5	G	GT	1406449	5.901	0.00704161	0.00119329	++	0.991221	0.4892	206270	0.93289	0.48052	1200179	0.48179	rs2398144	0	0.245433	rs9931543	0	0.179141	0
273	16:56348046:G:T	rs2587889	16	56348046	3.636e-11	3	T	G	1402487	6.618	0.00791368	0.00119578	++	0.98184	0.4816	202308	0.98925	0.47294	1200179	0.47419	rs2398144	0	0.499955	rs9931543	0	0.152016	0
273	16:56352854:A:C	rs2398144	16	56352854	1.718e-11	4	A	C	1403922	6.728	0.00818492	0.00121655	++	0.984572	0.3942	203743	0.99712	0.40485	1200179	0.4033	rs2398144	1	1	rs9931543	0	0.0754455	0
273	16:56361557:C:T	rs16956343	16	56361557	1.256e-10	9	T	C	1406540	6.432	0.00806305	0.00125358	++	0.989999	0.3454	206361	0.98983	0.34584	1200179	0.34578	rs2398144	0	0.343849	rs9931543	0	0.266471	0
273	16:56508308:C:T	rs118121724	16	56508308	9.939e-09	1	T	C	1405139	5.732	0.0129739	0.00226341	++	0.962542	0.0685	204960	0.84385	0.07623	1200179	0.0751	rs118121724	1	1	rs9931543	0	<0.05	0
274	16:60609551:G:T	rs1993020	16	60609551	3.17e-12	49	T	G	1407720	-6.97	-0.00833083	0.00119524	--	0.995735	0.4637	207541	0.97885	0.4629	1200179	0.46302	rs1993020	1	1	rs1993020	1	<0.05	0
274	16:60615704:C:T	rs11645487	16	60615704	2.47e-11	65	T	C	1408315	-6.675	-0.0086027	0.00128879	--	0.997213	0.3085	208136	0.99266	0.30982	1200179	0.30962	rs1993020	0	0.384703	rs1993020	0	0.384703	0
274	16:60667267:A:C	rs11645550	16	60667267	1.058e-11	19	A	C	1405741	6.798	0.008113	0.00119344	++	0.99157	0.4831	205562	0.97688	0.48382	1200179	0.48371	rs1993020	0	0.434078	rs1993020	0	0.434078	0
275	16:61529433:C:T	rs2407902	16	61529433	1.086e-08	64	T	C	1404374	-5.717	-0.00769185	0.00134544	--	0.981344	0.2596	204195	0.90887	0.27072	1200179	0.2691	rs11863753	0	0.245398	rs11863753	0	0.245398	0
275	16:61563917:G:T	rs72794639	16	61563917	9.307e-09	4	T	G	1409137	5.743	0.00846321	0.00147366	++	1	0.1998	208958	0.90987	0.20674	1200179	0.20571	rs11863753	0	0.466253	rs11863753	0	0.466253	0
275	16:61602417:A:G	rs11863753	16	61602417	7.294e-11	65	A	G	1408626	-6.514	-0.00938274	0.0014404	--	0.995097	0.2033	208447	0.99462	0.22183	1200179	0.21909	rs11863753	1	1	rs11863753	1	<0.05	0
275	16:61651280:A:T	rs1319997	16	61651280	1.373e-08	51	A	T	1405676	-5.677	-0.00777097	0.00136885	--	0.987797	0.234	205497	0.97518	0.25827	1200179	0.25472	rs11863753	0	0.567547	rs11863753	0	0.567547	0
276	16:77112728:C:T	rs1502428	16	77112728	3.7e-12	47	T	C	1407337	6.948	0.00834755	0.00120143	++	0.993737	0.4377	207158	0.99097	0.43793	1200179	0.4379	rs12927360	0	0.543927	rs12927360	0	0.543927	0
276	16:77121541:A:C	rs284992	16	77121541	3.679e-09	53	A	C	1403288	-5.898	-0.00789698	0.00133892	--	0.981823	0.2762	203109	0.96185	0.27319	1200179	0.27363	rs12927360	0	0.234684	rs12927360	0	0.234684	0
276	16:77153026:A:G	rs7405347	16	77153026	6.118e-12	12	A	G	1405708	-6.877	-0.00920283	0.0013382	--	0.987824	0.2687	205529	0.99276	0.27415	1200179	0.27335	rs12927360	0	0.293973	rs12927360	0	0.293973	0
276	16:77175703:A:G	rs12927360	16	77175703	1.1e-14	6	A	G	1405581	-7.727	-0.00935186	0.00121028	--	0.989425	0.4074	205402	0.98448	0.4169	1200179	0.41551	rs12927360	1	1	rs12927360	1	<0.05	0
276	16:77195686:C:T	rs62047044	16	77195686	2.935e-11	27	T	C	1405006	-6.65	-0.00836297	0.00125759	--	0.987121	0.3462	204827	0.96513	0.34124	1200179	0.34196	rs12927360	0	0.313966	rs12927360	0	0.313966	0
276	16:77211801:C:G	rs201589270	16	77211801	5.273e-13	81	C	G	1402003	-7.218	-0.00872447	0.00120871	--	0.982888	0.4328	201824	0.9885	0.42168	1200179	0.42328	rs12927360	0	0.512393	rs12927360	0	0.512393	0
276	16:77237715:C:G	rs7196424	16	77237715	1.654e-10	18	C	G	1408894	-6.39	-0.00763551	0.00119492	--	0.998163	0.4548	208715	0.99224	0.4633	1200179	0.46204	rs12927360	0	0.479996	rs12927360	0	0.479996	0
277	17:26911529:A:C	rs71372388	17	26911529	2.693e-09	3	A	C	1406175	-5.949	-0.0115832	0.00194709	--	0.978081	0.1054	205996	0.86378	0.10466	1200179	0.10477	rs71372388	1	1	rs71372388	1	<0.05	0
278	17:29685150:A:G	rs3815156	17	29685150	2.56e-08	6	A	G	1407362	5.569	0.0087018	0.00156254	-+	0.992021	0.1749	207183	0.92857	0.17708	1200179	0.17676	rs3815156	1	1	rs3815156	1	<0.05	0
279	17:43147275:A:G	rs6503418	17	43147275	2.097e-09	44	A	G	1408631	5.99	0.00718461	0.00119943	++	0.998601	0.4361	208452	0.99113	0.44403	1200179	0.44286	rs1053739	0	0.579672	rs1053739	0	0.579672	0
279	17:43183108:A:G	rs1053739	17	43183108	6.546e-13	61	A	G	1409137	7.189	0.00899532	0.00125126	++	1	0.3474	208958	0.99126	0.34712	1200179	0.34716	rs1053739	1	1	rs1053739	1	<0.05	0
279	17:43187141:C:T	rs17684944	17	43187141	3.876e-11	26	T	C	1406466	-6.609	-0.00793927	0.00120128	--	0.993639	0.4499	206287	0.99287	0.43788	1200179	0.43964	rs1053739	0	0.434103	rs1053739	0	0.434103	0
279	17:43192821:A:G	rs713101	17	43192821	4.823e-08	1	A	G	1402705	-5.458	-0.00657529	0.00120471	--	0.981751	0.4388	202526	0.968	0.43291	1200179	0.43376	rs1053739	0	0.373547	rs1053739	0	0.373547	0
279	17:43196584:C:T	rs12603813	17	43196584	4.504e-09	16	T	C	1408335	-5.865	-0.00807026	0.001376	--	0.996374	0.2525	208156	0.98632	0.2496	1200179	0.25003	rs1053739	0	0.566667	rs1053739	0	0.566667	0
279	17:43223292:A:G	rs9894577	17	43223292	8.233e-09	17	A	G	1408230	5.764	0.00734906	0.00127499	++	0.99706	0.3175	208051	0.98296	0.32312	1200179	0.32229	rs1053739	0	0.220228	rs1053739	0	0.220228	0
279	17:43250933:A:G	rs7405669	17	43250933	1.021e-09	10	A	G	1401356	-6.106	-0.00749609	0.00122766	--	0.980817	0.4001	201177	0.97668	0.3823	1200179	0.38486	rs1053739	0	0.26123	rs1053739	0	0.26123	0
279	17:43260783:A:G	rs4632173	17	43260783	1.098e-09	7	A	G	1401584	6.095	0.00728111	0.0011946	++	0.980694	0.4867	201405	0.9715	0.49779	1200179	0.4962	rs1053739	0	0.203336	rs1053739	0	0.203336	0
280	17:46653871:T:TG	rs3833172	17	46653871	2.251e-08	14	T	TG	1405534	5.592	0.00673611	0.0012046	++	0.992595	0.4234	205355	0.99158	0.43166	1200179	0.43045	rs3833172	1	1	rs3833172	1	<0.05	0
281	17:50306841:C:T	rs1875674	17	50306841	8.272e-09	3	T	C	1406005	-5.763	-0.00689663	0.00119671	--	0.989694	0.4585	205826	0.98161	0.45915	1200179	0.45905	rs12602632	0	0.522476	rs12602632	0	0.522476	0
281	17:50307888:A:G	rs12602632	17	50307888	2.207e-15	105	A	G	1406663	7.929	0.00970058	0.00122343	++	0.9924	0.3923	206484	0.98187	0.38742	1200179	0.38814	rs12602632	1	1	rs12602632	1	<0.05	0
281	17:50333704:G:T	rs66715932	17	50333704	3.481e-11	126	T	G	1406015	-6.625	-0.00824687	0.00124481	--	0.990446	0.3631	205836	0.92755	0.35575	1200179	0.35683	rs12602632	0	0.541582	rs12602632	0	0.541582	0
282	17:61227637:A:G	rs17745579	17	61227637	1.582e-08	89	A	G	1408473	5.652	0.00843258	0.00149196	++	0.996992	0.1917	208294	0.97682	0.20043	1200179	0.19914	rs62077966	0	0.317091	rs62077966	0	0.317091	0
282	17:61228262:C:T	rs62077966	17	61228262	8.87e-09	45	T	C	1407836	-5.751	-0.0069065	0.00120092	--	0.994493	0.4297	207657	0.98251	0.44046	1200179	0.43887	rs62077966	1	1	rs62077966	1	<0.05	0
283	17:79954544:A:T	rs8074498	17	79954544	5.547e-11	27	A	T	1402685	6.555	0.00791875	0.00120805	++	0.983009	0.4164	202506	0.93008	0.42558	1200179	0.42425	rs8074498	1	1	rs8074498	1	<0.05	0
284	18:26312302:C:G	rs12955340	18	26312302	3.167e-09	91	C	G	1407545	-5.923	-0.00711615	0.00120144	--	0.995737	0.4261	207366	0.97069	0.43953	1200179	0.43755	rs12970836	0	0.561419	rs12970836	0	0.561419	0
284	18:26483886:C:T	rs12970836	18	26483886	7.62e-10	74	T	C	1408579	6.153	0.00736196	0.00119648	++	0.997715	0.4454	208400	0.98206	0.45652	1200179	0.45487	rs12970836	1	1	rs12970836	1	<0.05	0
285	18:30876844:C:T	rs6507008	18	30876844	6.386e-09	193	T	C	1408688	-5.806	-0.0110929	0.00191059	--	0.995735	0.1048	208509	0.96232	0.1099	1200179	0.10915	rs6507008	1	1	rs12605642	0	<0.05	0
285	18:31097035:A:G	rs1843022	18	31097035	2.577e-08	7	A	G	1405071	-5.568	-0.00671964	0.00120683	--	0.987474	0.428	204892	0.90641	0.42418	1200179	0.42474	rs12605642	0	0.209199	rs12605642	0	0.209199	0
285	18:31248628:A:G	rs7244798	18	31248628	1.948e-09	75	A	G	1408436	-6.002	-0.00715764	0.00119254	--	0.998322	0.4741	208257	0.99415	0.48191	1200179	0.48076	rs12605642	0	0.273116	rs12605642	0	0.273116	0
285	18:31279434:C:T	rs7231911	18	31279434	4.361e-09	30	T	C	1405847	-5.87	-0.00701196	0.00119454	--	0.991743	0.4696	205668	0.98048	0.4732	1200179	0.47267	rs12605642	0	0.488842	rs12605642	0	0.488842	0
285	18:31284452:C:T	rs12709667	18	31284452	3.689e-10	1	T	C	1409137	6.267	0.00917696	0.00146433	++	1	0.1988	208958	0.95803	0.21111	1200179	0.20928	rs12605642	0	0.148958	rs12605642	0	0.148958	0
285	18:31287075:A:G	rs1941704	18	31287075	9.657e-14	37	A	G	1407989	7.446	0.00900949	0.00120998	++	0.996789	0.4096	207810	0.98653	0.41451	1200179	0.41379	rs12605642	0	0.49174	rs12605642	0	0.49174	0
285	18:31289841:C:T	rs7237757	18	31289841	3.083e-10	34	T	C	1404736	6.295	0.00779929	0.00123897	++	0.983989	0.3724	204557	0.95649	0.36421	1200179	0.3654	rs12605642	0	0.393328	rs12605642	0	0.393328	0
285	18:31313965:G:T	rs12605642	18	31313965	6.831e-14	143	T	G	1408062	7.491	0.00892945	0.00119202	++	0.997137	0.4867	207883	0.99802	0.49161	1200179	0.49089	rs12605642	1	1	rs12605642	1	<0.05	0
285	18:31332460:G:T	rs17747003	18	31332460	2.74e-09	5	T	G	1405828	5.946	0.00847887	0.00142598	++	0.984493	0.2278	205649	0.97954	0.22567	1200179	0.22598	rs12605642	0	0.294192	rs12605642	0	0.294192	0
285	18:31362076:G:T	rs77696431	18	31362076	5.518e-09	3	T	G	1409137	-5.831	-0.0110191	0.00188974	--	1	0.1105	208958	0.89932	0.11212	1200179	0.11188	rs12605642	0	0.121285	rs12605642	0	0.121285	0
285	18:31373637:G:T	rs9807639	18	31373637	5.761e-11	132	T	G	1409012	-6.55	-0.00797051	0.00121687	--	0.999307	0.3973	208833	0.99769	0.39844	1200179	0.39827	rs12605642	0	0.591227	rs12605642	0	0.591227	0
286	18:42345586:A:G	rs11082406	18	42345586	2.983e-08	1	A	G	1406406	5.542	0.00852047	0.00153744	++	0.984852	0.1827	206227	0.9386	0.18472	1200179	0.18442	rs11082406	1	1	rs11082406	1	<0.05	0
287	18:50531232:A:G	rs62097903	18	50531232	6.557e-10	10	A	G	1408894	-6.176	-0.00744172	0.00120494	--	0.999025	0.4184	208715	0.96427	0.42665	1200179	0.42543	rs72923287	0	0.266987	rs72923287	0	0.266987	0
287	18:50635119:A:G	rs11659803	18	50635119	9.153e-10	161	A	G	1407572	6.124	0.00744978	0.00121649	++	0.995053	0.3978	207393	0.9792	0.40065	1200179	0.40023	rs72923287	0	0.570665	rs72923287	0	0.570665	0
287	18:50686651:C:G	rs4245255	18	50686651	1.204e-09	198	C	G	1409061	6.08	0.0073389	0.00120706	++	0.999625	0.4263	208882	0.99825	0.41858	1200179	0.41972	rs72923287	0	0.525332	rs72923287	0	0.525332	0
287	18:50759318:C:T	rs72923287	18	50759318	3.961e-11	173	T	C	1407277	6.606	0.00790145	0.0011961	++	0.994409	0.4686	207098	0.99187	0.45781	1200179	0.4594	rs72923287	1	1	rs72923287	1	<0.05	0
287	18:50837499:T:TA	18:50837499_TA_T	18	50837499	2.279e-08	1	T	TA	1408456	-5.589	-0.00692253	0.0012386	--	0.994082	0.08331	208277	0.93433	0.41229	1200179	0.36364	18:50837499_TA_T	1	1	rs72923287	0	<0.05	0
288	18:52873317:A:G	rs1942262	18	52873317	3.894e-08	5	A	G	1407313	5.496	0.00720789	0.00131148	++	0.994267	0.2903	207134	0.98326	0.29182	1200179	0.2916	rs8766	0	0.492191	rs8766	0	0.492191	0
288	18:52895531:C:T	rs8766	18	52895531	9.063e-15	59	T	C	1406008	-7.752	-0.00947981	0.00122289	--	0.991633	0.3801	205829	0.97383	0.39122	1200179	0.38959	rs8766	1	1	rs8766	1	<0.05	0
288	18:52982458:C:T	rs893946	18	52982458	1.786e-09	25	T	C	1404595	6.016	0.00751624	0.00124938	++	0.986437	0.3502	204416	0.98237	0.35216	1200179	0.35187	rs8766	0	0.550089	rs8766	0	0.550089	0
288	18:53057188:A:G	rs11152363	18	53057188	1.846e-10	20	A	G	1404114	6.374	0.00973839	0.00152783	++	0.978396	0.1821	203935	0.99013	0.18882	1200179	0.18784	rs8766	0	0.141981	rs8766	0	0.141981	0
288	18:53083865:C:T	rs2958162	18	53083865	5.072e-09	47	T	C	1403361	-5.845	-0.00750278	0.00128362	--	0.983487	0.3103	203182	0.99209	0.31727	1200179	0.31626	rs8766	0	0.280418	rs8766	0	0.280418	0
289	19:5167022:A:G	rs80079755	19	5167022	1.263e-08	21	A	G	1408369	5.691	0.0132474	0.00232777	++	0.994098	0.07375	208190	0.94471	0.06993	1200179	0.07049	rs80079755	1	1	rs80079755	1	<0.05	0
290	19:36931957:A:T	rs17206386	19	36931957	1.922e-09	13	A	T	1408681	6.004	0.00757445	0.00126157	++	0.997117	0.3409	208502	0.95028	0.33486	1200179	0.33575	rs73034109	0	0.540209	rs73034109	0	0.540209	0
290	19:37027160:A:G	rs73034109	19	37027160	7.921e-14	122	A	G	1408780	7.472	0.0107291	0.00143591	++	0.998437	0.2223	208601	0.98967	0.22074	1200179	0.22097	rs73034109	1	1	rs73034109	1	<0.05	0
290	19:37033452:T:TA	rs60755774	19	37033452	1.355e-09	17	T	TA	1408658	6.061	0.00726629	0.00119886	++	0.997894	0.4521	208479	0.9956	0.44369	1200179	0.44493	rs73034109	0	0.344818	rs73034109	0	0.344818	0
290	19:37152182:T:TA	rs113813493	19	37152182	4.631e-13	77	T	TA	1404527	-7.236	-0.00929092	0.00128399	--	0.980307	0.3044	204348	0.98	0.31733	1200179	0.31545	rs73034109	0	0.590886	rs73034109	0	0.590886	0
290	19:37185408:C:T	rs76403080	19	37185408	6.987e-10	1	T	C	1407160	6.166	0.0106093	0.00172061	++	0.989273	0.1415	206981	0.88157	0.13913	1200179	0.13948	rs73034109	0	0.581032	rs73034109	0	0.581032	0
290	19:37270526:C:T	rs7249694	19	37270526	1.221e-08	26	T	C	1407915	-5.697	-0.008539	0.00149886	--	0.995664	0.202	207736	0.97643	0.19592	1200179	0.19682	rs73034109	0	0.494007	rs73034109	0	0.494007	0
291	19:39731783:A:G	rs12980275	19	39731783	5.304e-09	22	A	G	1409137	-5.837	-0.00755742	0.00129474	--	1	0.2872	208958	0.99312	0.30718	1200179	0.30422	rs12980275	1	1	rs12980275	1	<0.05	0
292	19:45411941:C:T	rs429358	19	45411941	6.436e-09	5	T	C	1409137	5.805	0.00990464	0.00170623	++	1	0.1541	208958	0.99307	0.13997	1200179	0.14207	rs429358	1	1	rs429358	1	<0.05	0
293	19:56136059:G:T	rs57314044	19	56136059	6.943e-10	7	T	G	1405661	6.167	0.00903471	0.00146501	++	0.985107	0.2116	205482	0.98876	0.2094	1200179	0.20972	rs57314044	1	1	rs57314044	1	<0.05	0
293	19:56170415:C:T	rs540607	19	56170415	2.39e-09	4	T	C	1406569	5.969	0.00793927	0.00133008	++	0.990888	0.2814	206390	0.98027	0.278	1200179	0.2785	rs57314044	0	0.346375	rs57314044	0	0.346375	0
293	19:56214261:C:T	rs35628789	19	56214261	2.498e-08	4	T	C	1407938	-5.573	-0.00974997	0.0017495	--	0.991461	0.1388	207759	0.96526	0.13314	1200179	0.13398	rs57314044	0	0.4598	rs57314044	0	0.4598	0
294	20:30661297:A:G	rs2297304	20	30661297	2.068e-10	43	A	G	1408405	6.356	0.00793427	0.00124831	++	0.997274	0.357	208226	0.9838	0.35008	1200179	0.3511	rs293566	0	0.135607	rs293566	0	0.135607	0
294	20:30992894:C:T	rs6141706	20	30992894	4.555e-12	225	T	C	1407290	6.919	0.00857967	0.00124002	++	0.993731	0.3653	207111	0.93759	0.36192	1200179	0.36242	rs293566	0	0.36524	rs293566	0	0.36524	0
294	20:31032760:A:AAAC	rs11474732	20	31032760	1.895e-17	78	A	AAAC	1405201	-8.5	-0.0102093	0.00120109	--	0.986775	0.4455	205022	0.93003	0.44167	1200179	0.44223	rs293566	0	0.303865	rs293566	0	0.303865	0
294	20:31054702:C:G	rs1737894	20	31054702	1.467e-15	237	C	G	1403836	-7.98	-0.00976104	0.00122319	--	0.988319	0.385	203657	0.96619	0.3917	1200179	0.39073	rs293566	0	0.55608	rs293566	0	0.55608	0
294	20:31076232:C:G	rs4911094	20	31076232	3.883e-11	2	C	G	1409137	6.608	0.0143112	0.00216573	++	1	0.09282	208958	0.78872	0.08065	1200179	0.08245	rs293566	0	0.169969	rs293566	0	0.169969	0
294	20:31091235:C:T	rs875519	20	31091235	2.681e-10	16	T	C	1409137	-6.316	-0.00818865	0.00129649	--	1	0.2981	208958	0.95432	0.30358	1200179	0.30277	rs293566	0	0.341379	rs293566	0	0.341379	0
294	20:31097877:C:T	rs293566	20	31097877	1.053e-18	30	T	C	1408720	-8.829	-0.0111171	0.00125916	--	0.997496	0.3321	208541	0.9488	0.33946	1200179	0.33837	rs293566	1	1	rs293566	1	<0.05	0
294	20:31104950:C:T	rs910889	20	31104950	1.276e-13	44	T	C	1406779	-7.409	-0.010571	0.00142678	--	0.993312	0.2219	206600	0.99272	0.22602	1200179	0.22541	rs293566	0	0.562287	rs293566	0	0.562287	0
294	20:31181468:A:G	rs7266642	20	31181468	2.295e-12	33	A	G	1405564	7.015	0.00866886	0.00123576	++	0.988095	0.3753	205385	0.97614	0.36843	1200179	0.36943	rs293566	0	0.547092	rs293566	0	0.547092	0
295	20:38068364:A:G	rs34660480	20	38068364	9.662e-09	97	A	G	1409034	5.737	0.0108528	0.00189173	++	0.999178	0.1057	208855	0.99787	0.11265	1200179	0.11162	rs34660480	1	1	rs34660480	1	<0.05	0
296	20:41984973:C:T	rs6030801	20	41984973	6.071e-09	24	T	C	1406132	-5.815	-0.00886743	0.00152492	--	0.985476	0.1813	205953	0.98321	0.18964	1200179	0.18842	rs6030801	1	1	rs6030801	1	<0.05	0
296	20:41998433:C:T	rs141889737	20	41998433	1.262e-08	17	T	C	1403320	5.691	0.00723044	0.0012705	++	0.985207	0.3295	203141	0.97883	0.32883	1200179	0.32893	rs6030801	0	0.108911	rs6030801	0	0.108911	0
297	20:45824587:A:AT	rs34772466	20	45824587	3.273e-11	29	A	AT	1404025	6.634	0.00822259	0.00123946	++	0.986731	0.367	203846	0.95343	0.36483	1200179	0.36515	rs34772466	1	1	rs34772466	1	<0.05	0
298	20:50983403:A:G	rs6068152	20	50983403	7.074e-10	70	A	G	1408274	6.164	0.00821088	0.00133207	-+	0.997157	0.2831	208095	0.95692	0.27548	1200179	0.27661	rs144037090	0	0.498163	rs144037090	0	0.498163	0
298	20:51037935:A:G	rs968163	20	51037935	1.103e-09	229	A	G	1409073	6.094	0.00822575	0.00134981	++	0.99906	0.2687	208894	0.94514	0.26432	1200179	0.26497	rs144037090	0	0.559415	rs144037090	0	0.559415	0
298	20:51126865:A:G	rs6021953	20	51126865	4.153e-10	56	A	G	1407062	-6.248	-0.00815188	0.00130472	--	0.99209	0.3104	206883	0.9969	0.29459	1200179	0.29691	rs144037090	0	0.509123	rs144037090	0	0.509123	0
298	20:51170575:T:TTATAAA	rs201015465	20	51170575	2.824e-08	38	T	TTATAAA	1402802	-5.552	-0.00666869	0.00120113	--	0.983047	0.4576	202623	0.96557	0.44377	1200179	0.44577	rs144037090	0	0.284236	rs144037090	0	0.284236	0
298	20:51199808:T:TTTTG	rs144037090	20	51199808	9.073e-13	88	T	TTTTG	1403804	7.144	0.0110422	0.00154565	-+	0.978253	0.1877	203625	0.97179	0.18143	1200179	0.18234	rs144037090	1	1	rs144037090	1	<0.05	0
298	20:51257272:C:CAT	rs140120854	20	51257272	1.633e-08	58	CAT	C	1401216	5.647	0.00701749	0.00124269	++	0.976675	0.3682	201037	0.97615	0.36145	1200179	0.36242	rs144037090	0	0.351625	rs144037090	0	0.351625	0
298	20:51258018:A:G	rs1916648	20	51258018	6.588e-09	42	A	G	1407190	5.801	0.00821752	0.00141657	++	0.990708	0.2376	207011	0.99327	0.22863	1200179	0.22995	rs144037090	0	0.576091	rs144037090	0	0.576091	0
299	21:43287049:C:T	rs113092074	21	43287049	4.356e-09	30	T	C	1408332	5.87	0.0100834	0.00171778	++	0.995038	0.1491	208153	0.97272	0.13829	1200179	0.13989	rs113092074	1	1	rs113092074	1	<0.05	0
299	21:43305619:C:T	rs10368	21	43305619	7.526e-09	2	T	C	1405043	5.779	0.00779089	0.00134814	++	0.985195	0.2655	204864	0.98072	0.26749	1200179	0.2672	rs113092074	0	0.414597	rs113092074	0	0.414597	0
300	21:44776311:C:T	rs76208778	21	44776311	3.557e-08	11	T	C	1407984	5.512	0.00979932	0.00177782	++	0.990581	0.1253	207805	0.95249	0.12964	1200179	0.129	rs76208778	1	1	rs76208778	1	<0.05	0
301	21:46498863:A:G	rs8129315	21	46498863	1.487e-08	36	A	G	1408579	-5.663	-0.00693239	0.00122416	--	0.997814	0.3905	208400	0.97601	0.38457	1200179	0.38545	rs8129315	1	1	rs8129315	1	<0.05	0
302	22:31175009:G:T	rs5753309	22	31175009	5.186e-10	12	T	G	1408296	6.213	0.00759979	0.00122321	++	0.99659	0.3846	208117	0.99165	0.38774	1200179	0.38728	rs136280	0	0.431036	rs136280	0	0.431036	0
302	22:31193801:A:G	rs136280	22	31193801	2.446e-11	32	A	G	1408915	-6.677	-0.0097081	0.00145396	--	0.998643	0.2133	208736	0.99084	0.21345	1200179	0.21343	rs136280	1	1	rs136280	1	<0.05	0
303	22:39241509:A:G	rs9607581	22	39241509	1.532e-09	17	A	G	1406092	-6.041	-0.0088731	0.00146881	--	0.985282	0.2027	205913	0.97501	0.2091	1200179	0.20816	rs9607581	1	1	rs9607581	1	<0.05	0
304	22:41359786:A:G	rs2413631	22	41359786	3.902e-08	5	A	G	1406446	5.495	0.00767254	0.00139628	++	0.988168	0.2471	206267	0.94142	0.23868	1200179	0.23991	rs9607805	0	0.306405	rs9607805	0	0.306405	0
304	22:41412396:C:T	rs9611455	22	41412396	1.195e-09	51	T	C	1406786	6.081	0.00741357	0.00121914	++	0.992869	0.3984	206607	0.98282	0.39533	1200179	0.39578	rs9607805	0	0.406734	rs9607805	0	0.406734	0
304	22:41496800:A:G	rs11090039	22	41496800	6.766e-11	131	A	G	1407812	6.526	0.00863773	0.00132359	++	0.995541	0.2864	207633	0.97993	0.28194	1200179	0.2826	rs9607805	0	0.513452	rs9607805	0	0.513452	0
304	22:41739370:C:T	rs1883828	22	41739370	4.772e-10	9	T	C	1405830	-6.226	-0.00742649	0.00119282	--	0.990986	0.4888	205651	0.99732	0.49631	1200179	0.49521	rs9607805	0	0.382003	rs9607805	0	0.382003	0
304	22:41853928:A:G	rs202637	22	41853928	2.467e-10	501	A	G	1407688	6.329	0.00963984	0.00152312	++	0.99302	0.1823	207509	0.97537	0.18984	1200179	0.18873	rs9607805	0	0.59471	rs9607805	0	0.59471	0
304	22:41854446:C:T	rs9607805	22	41854446	1.929e-12	200	T	C	1406784	-7.04	-0.00937734	0.00133201	--	0.991357	0.2716	206605	0.96875	0.27808	1200179	0.27713	rs9607805	1	1	rs9607805	1	<0.05	0
305	23:21380266:C:T	rs1378559	23	21380266	1.636e-10	4	T	C	1401476	6.392	0.0106718	0.00166955	++	0.95653	0.136	201297	0.8932	0.15318	1200179	0.15071	rs1378559	1	1	rs1378559	1	<0.05	0
306	23:50492754:G:T	rs17315269	23	50492754	5.109e-10	1	T	G	1408509	6.216	0.0253051	0.00407097	++	0.979625	0.01997	208330	0.88638	0.02224	1200179	0.0219	rs17315269	1	1	rs17315269	1	<0.05	1
307	23:83542707:C:T	rs12688565	23	83542707	1.305e-09	12	T	C	1409137	-6.067	-0.00724234	0.00119373	--	1	0.469	208958	0.99415	0.46847	1200179	0.46855	rs12688565	1	1	rs12688565	1	<0.05	0
307	23:83565589:C:T	rs4828253	23	83565589	2.172e-09	17	T	C	1407803	-5.984	-0.00718994	0.00120153	--	0.995162	0.4371	207624	0.99566	0.43689	1200179	0.43692	rs12688565	0	0.37003	rs12688565	0	0.37003	0
307	23:83713718:G:T	rs5968332	23	83713718	3.743e-08	44	T	G	1408124	-5.503	-0.00676528	0.00122938	--	0.996365	0.3783	207945	0.99816	0.37713	1200179	0.3773	rs12688565	0	0.148083	rs12688565	0	0.148083	0

### Sheet: Table 11. Female Risk loci
Supplementary Table 11. 307 risk loci from female-specific insomnia meta-analysis (including suspicious loci) Note that suspicious loci excluded from the analyses are still included in this table. Allele1: effect allele, Allele2: non effect allele, MAF: sample size weighted average MAF of UKB and 23andMe ((N_UKBxMAF_UKB+N_23xMAF_23)/Ntotal), suspicious: 1 if the locus was excluded from the analyses as likely false positive, 0 otherwise, Meta: 1 if the locus was identified in sex-combined meta-analysis, 0 otherwise, Male: 1 if the locus was identified in male-specific meta-analysis, 0 otherwise.
Locus No.	uniqID	rsID	chr	pos	p	start	end	Allele1	Allele2	Weight	Zscore	BETA	SE	Direction	INFO_UKB	MAF_UKB	N_UKB	RSQ_23	MAF_23	N_23	MAF	suspicious	Meta	Male
1	1:4458068:C:T	rs349417	1	4458068	6.948e-09	4404756	4473173	T	C	1407465	-5.792	-0.00771171	0.00133144	--	0.993023	0.2814	207286	0.99705	0.27658	1200179	0.27729	0	1	0
2	1:16049893:C:T	rs6668919	1	16049893	4.376e-08	15916714	16049893	T	C	1407895	-5.475	-0.00744755	0.00136028	+-	0.995338	0.2453	207716	0.98781	0.26141	1200179	0.25903	0	1	0
3	1:18062258:C:T	rs6586573	1	18062258	2.196e-09	18055720	18082785	T	C	1408536	5.983	0.0090297	0.00150923	++	0.997096	0.1988	208357	0.99327	0.19218	1200179	0.19316	0	0	0
4	1:32180167:A:T	rs55634335	1	32180167	2.572e-10	32168381	32247780	A	T	1408851	-6.323	-0.0110453	0.00174685	--	0.998069	0.1293	208672	0.99584	0.13524	1200179	0.13436	0	1	0
5	1:37161263:A:G	rs761718	1	37161263	2.375e-10	37147203	37194103	A	G	1407657	-6.335	-0.00812504	0.00128256	--	0.995486	0.3059	207478	0.95833	0.31709	1200179	0.31544	0	1	0
6	1:38657884:A:G	rs1564119	1	38657884	3.105e-08	38644440	38657992	A	G	1407929	-5.535	-0.00668043	0.00120694	--	0.99438	0.4263	207750	0.99664	0.42035	1200179	0.42123	0	1	0
7	1:41108404:G:T	rs111485258	1	41108404	2.673e-13	41063956	41131398	T	G	1409059	7.31	0.00922442	0.00126189	++	0.99938	0.3371	208880	0.99296	0.33491	1200179	0.33523	0	1	0
8	1:59342456:A:T	rs75181727	1	59342456	4.593e-10	59317534	59342456	A	T	1407950	6.232	0.0136754	0.00219439	-+	0.987852	0.07233	207771	0.80691	0.08154	1200179	0.08018	0	1	0
9	1:66546884:A:G	rs6661750	1	66546884	8.542e-11	66362971	66546884	A	G	1400107	-6.491	-0.0077672	0.00119661	--	0.97951	0.4767	199928	0.99139	0.47558	1200179	0.47574	0	1	0
10	1:72812249:A:G	rs2568960	1	72812249	2.222e-23	72461382	74107316	A	G	1409130	-9.963	-0.0122916	0.00123372	--	0.999967	0.3961	208951	0.99893	0.36563	1200179	0.37015	0	1	1
11	1:88819475:A:C	rs4656037	1	88819475	3.383e-10	88658147	88862956	A	C	1408487	6.28	0.00835732	0.00133078	++	0.9964	0.2885	208308	0.99805	0.27548	1200179	0.27741	0	1	0
12	1:96301247:A:G	rs12746650	1	96301247	5.264e-09	96298320	96319900	A	G	1408986	5.839	0.00802228	0.00137391	++	0.998841	0.2544	208807	0.99779	0.25041	1200179	0.251	0	1	0
13	1:96974466:A:C	rs11165657	1	96974466	3.905e-08	96875440	97029314	A	C	1407375	5.495	0.00796077	0.00144873	++	0.994012	0.2195	207196	0.99638	0.21526	1200179	0.21588	0	1	1
14	1:107187906:A:G	rs9325358	1	107187906	5.25e-12	107163389	107401497	A	G	1409031	6.899	0.00836055	0.00121185	++	0.999103	0.4156	208852	0.99007	0.40734	1200179	0.40856	0	1	1
15	1:117926372:A:T	rs1768790	1	117926372	3.196e-10	117848822	118091945	A	T	1408507	6.289	0.00881922	0.00140232	++	0.997507	0.2301	208328	0.98284	0.2375	1200179	0.23641	0	1	0
16	1:150354276:A:G	rs834233	1	150354276	8.032e-09	150267798	150511628	A	G	1408532	-5.768	-0.00711159	0.00123294	--	0.998188	0.3609	208353	0.96409	0.37351	1200179	0.37164	0	1	0
17	1:166822183:A:G	rs10918585	1	166822183	2.218e-09	166813933	166955312	A	G	1405809	5.981	0.00726218	0.00121421	++	0.990229	0.4138	205630	0.97877	0.4052	1200179	0.40646	0	1	0
18	1:174086193:C:CT	rs554735293	1	174086193	4.475e-08	173860579	174766778	CT	C	1407681	-5.471	-0.0129583	0.00236855	--	0.972198	0.06045	207502	0.9353	0.06922	1200179	0.06793	0	1	0
19	1:190048077:C:T	rs1935884	1	190048077	1.601e-22	189910440	191743722	T	C	1408174	-9.764	-0.0122858	0.00125827	+-	0.996247	0.3452	207995	0.9956	0.33867	1200179	0.33963	0	1	1
20	1:198405439:T:TTA	rs5779928	1	198405439	2.021e-12	198097966	198538502	T	TTA	1401756	-7.033	-0.011035	0.00156903	--	0.965536	0.1607	201577	0.96873	0.17834	1200179	0.1758	0	1	0
21	1:226240905:A:G	rs55946391	1	226240905	2.101e-08	226235289	226240905	A	G	1405393	-5.603	-0.00893044	0.00159387	--	0.983312	0.1626	205214	0.94408	0.1694	1200179	0.16841	0	1	0
22	1:229756731:C:T	rs4925502	1	229756731	5.72e-09	229756731	229756731	T	C	1407489	5.825	0.016	0.00274677	++	0.973065	0.0511	207310	0.90681	0.04927	1200179	0.04954	1	0	0
23	1:230272624:A:G	rs11807834	1	230272624	1.023e-08	230272624	230272624	A	G	1403340	5.727	0.0077977	0.00136157	++	0.981136	0.2596	203161	0.93516	0.25956	1200179	0.25957	0	1	0
24	1:243983830:C:T	rs10927078	1	243983830	1.296e-08	243674682	244011843	T	C	1408943	-5.687	-0.00903349	0.00158845	--	0.998926	0.1759	208764	0.98228	0.16818	1200179	0.16932	0	1	0
25	2:22628339:T:TCCAGGCTGCA	rs11281350	2	22628339	2.321e-10	22430795	22753532	T	TCCAGGCTGCA	1401071	6.338	0.00821444	0.00129606	++	0.975282	0.301	200892	0.94485	0.30712	1200179	0.30624	0	1	0
26	2:35518346:A:C	rs6710170	2	35518346	6.55e-12	35354715	35607078	A	C	1407596	6.867	0.00824552	0.00120075	++	0.995091	0.4393	207417	0.98442	0.43992	1200179	0.43983	0	1	0
27	2:42813247:G:T	rs6734957	2	42813247	5.394e-12	42602387	43129636	T	G	1405068	-6.895	-0.00980837	0.00142253	--	0.984258	0.2377	204889	0.93475	0.226	1200179	0.22771	0	1	0
28	2:44262449:C:T	rs56097173	2	44262449	1.99e-09	44117578	44263219	T	C	1408093	5.999	0.00764052	0.00127363	++	0.995415	0.3195	207914	0.99359	0.32439	1200179	0.32367	0	1	0
29	2:51904177:A:G	rs966928	2	51904177	1.453e-16	51816974	51990959	A	G	1407512	8.26	0.0147876	0.00179027	++	0.991081	0.1326	207333	0.98867	0.12598	1200179	0.12696	0	1	0
30	2:53722476:C:G	rs11125501	2	53722476	7.779e-09	53715939	53753491	C	G	1405825	-5.773	-0.00704768	0.0012208	--	0.989125	0.3851	205646	0.98287	0.39489	1200179	0.39346	0	1	0
31	2:58881871:A:G	rs10490091	2	58881871	1.673e-08	58863670	58941044	A	G	1407078	5.643	0.010012	0.00177424	++	0.986532	0.1362	206899	0.96177	0.12859	1200179	0.12971	0	1	1
32	2:60477052:A:T	rs359247	2	60477052	5.714e-15	60423534	60521311	A	T	1408375	-7.81	-0.00968187	0.00123968	--	0.996148	0.3564	208196	0.99176	0.36325	1200179	0.36224	0	1	0
33	2:64374188:A:G	rs72810209	2	64374188	8.504e-10	63771769	64410700	A	G	1407662	-6.135	-0.00990482	0.00161448	--	0.99188	0.1654	207483	0.98602	0.16232	1200179	0.16277	0	1	0
34	2:66730783:A:G	rs62144051	2	66730783	6.879e-28	66728627	67084277	A	G	1405702	-10.947	-0.022881	0.00209016	--	0.968462	0.09051	205523	0.93672	0.08923	1200179	0.08942	0	1	1
35	2:68069867:C:T	rs1820987	2	68069867	1.362e-09	68069867	68092404	T	C	1407833	-6.06	-0.00727208	0.00120001	--	0.994321	0.4307	207654	0.98471	0.44397	1200179	0.44201	0	1	1
36	2:77730997:A:T	rs6761838	2	77730997	1.509e-10	77691337	77784464	A	T	1408767	-6.404	-0.00800317	0.00124971	--	0.996451	0.3465	208588	0.99692	0.34967	1200179	0.3492	0	1	0
37	2:104659818:A:C	rs6543238	2	104659818	6.346e-09	104604583	104714131	A	C	1408087	5.807	0.00707035	0.00121756	++	0.996033	0.3835	207908	0.94157	0.40017	1200179	0.39771	0	1	0
38	2:114082175:A:G	rs62158170	2	114082175	6.992e-21	114065390	114115374	A	G	1406727	9.374	0.0134388	0.00143362	++	0.99067	0.2155	206548	0.96293	0.22361	1200179	0.22242	0	1	1
39	2:126511108:C:CTT	rs773875123	2	126511108	1.192e-08	126454868	126561010	CTT	C	1403380	5.701	0.00840238	0.00147384	++	0.978772	0.2052	203201	0.98301	0.20705	1200179	0.20678	0	1	0
40	2:144056371:A:G	rs2381459	2	144056371	1.85e-08	144056371	144137353	A	G	1404230	5.626	0.00912815	0.00162249	++	0.969079	0.1609	204051	0.96447	0.16133	1200179	0.16127	0	1	0
41	2:147482079:C:T	rs62167788	2	147482079	2.628e-10	147400900	147520536	T	C	1406221	-6.319	-0.00775077	0.00122658	--	0.9918	0.3689	206042	0.9771	0.38556	1200179	0.38312	0	1	0
42	2:159241742:C:T	rs28404365	2	159241742	7.393e-11	159040898	159535579	T	C	1408242	-6.512	-0.00882403	0.00135504	--	0.996676	0.2602	208063	0.99662	0.26236	1200179	0.26204	0	1	1
43	2:160662058:C:T	rs2042772	2	160662058	1.737e-09	160334363	160667744	T	C	1407116	-6.021	-0.00825791	0.00137152	--	0.993697	0.2526	206937	0.99986	0.25287	1200179	0.25283	0	1	0
44	2:162000266:C:G	rs1267062	2	162000266	9.665e-09	161903399	162099153	C	G	1408570	5.736	0.00892966	0.00155677	++	0.997839	0.177	208391	0.95363	0.17846	1200179	0.17824	0	1	0
45	2:172890588:A:G	rs10930502	2	172890588	6.088e-09	172530949	172923983	A	G	1408008	-5.814	-0.00753254	0.00129559	--	0.995525	0.2996	207829	0.9633	0.3047	1200179	0.30395	0	1	0
46	2:198950240:A:G	rs1064213	2	198950240	7.13e-13	198144539	198954774	A	G	1409137	-7.177	-0.00855149	0.00119151	--	1	0.4798	208958	0.99903	0.4944	1200179	0.49223	0	1	1
47	2:200873539:C:CAT	rs60431238	2	200873539	4.361e-08	200873539	201018718	CAT	C	1404453	-5.476	-0.00712831	0.00130174	--	0.984125	0.2803	204274	0.98913	0.30364	1200179	0.30025	0	1	1
48	2:204121145:C:G	rs115600411	2	204121145	1.846e-10	203639395	204196618	C	G	1409031	6.374	0.0113471	0.00178022	++	0.999368	0.1288	208852	0.94673	0.12843	1200179	0.12848	0	1	0
49	2:208076538:A:T	2:208076538:A_T	2	208076538	1.045e-09	208018534	208088987	A	T	1403074	-6.102	-0.00765495	0.0012545	--	0.98435	0.3185	202895	0.99105	0.35126	1200179	0.34652	0	1	1
50	2:215460661:C:T	rs1914514	2	215460661	9.981e-10	215247022	215514980	T	C	1409137	-6.11	-0.00770938	0.00126176	--	1	0.3364	208958	0.94032	0.33513	1200179	0.33532	0	1	0
51	2:222885111:C:T	rs62178707	2	222885111	6.266e-10	222778167	222921656	T	C	1407094	6.184	0.00738312	0.00119391	++	0.993056	0.4824	206915	0.97401	0.47195	1200179	0.47349	0	1	0
52	2:239311445:A:G	rs11897824	2	239311445	2.927e-10	239205600	239471469	A	G	1408689	-6.303	-0.0138402	0.00219581	--	0.995257	0.08639	208510	0.98849	0.07891	1200179	0.08002	0	1	0
53	3:10599028:C:T	rs4383496	3	10599028	7.922e-17	10553419	10623905	T	C	1403688	-8.332	-0.00995614	0.00119493	--	0.985665	0.4646	203509	0.9962	0.47936	1200179	0.47722	0	1	1
54	3:18674644:A:C	rs4619804	3	18674644	3.184e-13	18611283	18824298	A	C	1405444	-7.286	-0.00980992	0.00134641	--	0.987916	0.2617	205265	0.96787	0.26928	1200179	0.26817	0	1	0
55	3:20669071:G:T	rs4858241	3	20669071	5.288e-11	20454069	20750951	T	G	1406090	6.563	0.0081255	0.00123808	++	0.992063	0.3728	205911	0.9828	0.36461	1200179	0.36581	0	1	0
56	3:23195502:C:T	rs7639832	3	23195502	1.687e-08	23193560	23223979	T	C	1400307	5.641	0.00679346	0.0012043	++	0.976778	0.4333	200128	0.9726	0.43919	1200179	0.43835	0	0	0
57	3:25148868:C:G	rs1603985	3	25148868	5.093e-10	25147497	25167421	C	G	1407875	-6.216	-0.00741426	0.00119277	--	0.99609	0.466	207696	0.9899	0.48344	1200179	0.48087	0	1	0
58	3:34613888:C:T	rs1520637	3	34613888	1.913e-10	34545603	34621592	T	C	1406629	-6.368	-0.00772583	0.00121323	--	0.993164	0.3997	206450	0.99013	0.4092	1200179	0.40781	0	1	0
59	3:43250297:A:C	rs9875582	3	43250297	5.411e-15	43030571	44074503	A	C	1400043	-7.817	-0.0113165	0.00144768	--	0.966158	0.2157	199864	0.95934	0.21826	1200179	0.21789	0	1	0
60	3:50209053:G:T	rs3774751	3	50209053	1.984e-18	48772879	51388394	T	G	1408959	-8.758	-0.0104498	0.00119317	--	0.998396	0.4631	208780	0.97682	0.47497	1200179	0.47321	0	1	1
61	3:59852168:C:T	rs606735	3	59852168	3.802e-08	59810153	59857067	T	C	1408302	5.5	0.00655787	0.00119234	++	0.997684	0.474	208123	0.92009	0.4855	1200179	0.4838	0	0	0
62	3:65185470:A:G	rs62252339	3	65185470	1.4e-09	65139301	65187683	A	G	1407856	6.056	0.00920387	0.00151979	++	0.993735	0.2024	207677	0.98201	0.1876	1200179	0.18978	0	1	0
63	3:70528192:A:G	rs113380723	3	70528192	6.715e-12	70467362	70588514	A	G	1408952	6.864	0.0141608	0.00206306	-+	0.998412	0.09645	208773	0.99232	0.091	1200179	0.09181	0	1	1
64	3:108019057:G:T	rs62266174	3	108019057	3.02e-08	107859558	108031094	T	G	1408348	5.54	0.00727013	0.0013123	++	0.996554	0.3006	208169	0.98555	0.28889	1200179	0.29062	0	1	0
65	3:116004386:A:AT	rs796475881	3	116004386	1.058e-09	115998200	116024083	A	AT	1406238	-6.1	-0.0133236	0.0021842	--	0.975141	0.08026	206059	0.97746	0.08126	1200179	0.08111	0	1	0
66	3:117638221:C:T	rs2045307	3	117638221	2.348e-13	117356239	117947804	T	C	1407626	7.327	0.0113169	0.00154454	++	0.991772	0.1871	207447	0.99873	0.18116	1200179	0.18204	0	1	1
67	3:130748245:A:G	rs75869405	3	130748245	5.731e-10	130696383	130748245	A	G	1406639	6.198	0.0125808	0.00202982	++	0.978339	0.09523	206460	0.87439	0.09539	1200179	0.09537	0	1	0
68	3:147094030:C:T	rs4681358	3	147094030	6.853e-09	147090343	147094030	T	C	1404833	5.794	0.00691803	0.001194	++	0.986951	0.4886	204654	0.97684	0.48035	1200179	0.48155	0	1	0
69	3:150818075:A:G	rs2116290	3	150818075	3.868e-10	150818075	150978442	A	G	1403011	6.259	0.00781448	0.00124852	++	0.981072	0.3636	202832	0.93963	0.35216	1200179	0.35381	0	1	0
70	3:155358075:C:G	rs13087389	3	155358075	2.512e-13	155241593	155710620	C	G	1405452	7.318	0.0105348	0.00143958	++	0.986515	0.2101	205273	0.98837	0.22184	1200179	0.22013	0	1	1
71	3:170572112:C:T	rs10936661	3	170572112	4.227e-10	170572112	170712913	T	C	1408813	6.245	0.0105731	0.00169306	++	0.997777	0.139	208634	0.96916	0.14579	1200179	0.14478	0	1	0
72	3:173115365:C:T	rs9838051	3	173115365	6.401e-11	173026629	173127808	T	C	1407144	6.534	0.00894476	0.00136896	++	0.992835	0.2448	206965	0.94736	0.25589	1200179	0.25426	0	1	0
73	3:178469932:C:T	rs4260410	3	178469932	6.637e-09	178434555	178510978	T	C	1408286	5.8	0.00740842	0.00127731	++	0.996202	0.3318	208107	0.99998	0.31801	1200179	0.32005	0	1	0
74	3:180941868:A:G	rs3109467	3	180941868	1.797e-11	180524952	181205593	A	G	1407553	6.722	0.00941798	0.00140107	++	0.994167	0.2315	207374	0.98118	0.23825	1200179	0.23726	0	1	0
75	3:185085584:A:G	rs6790080	3	185085584	1.482e-11	184544743	185101208	A	G	1407405	6.75	0.00826802	0.00122489	++	0.995567	0.3846	207226	0.97253	0.38516	1200179	0.38508	0	1	0
76	4:17789325:C:T	rs77707700	4	17789325	4.77e-10	17788715	18262156	T	C	1408931	6.227	0.0110533	0.00177506	++	0.995763	0.1271	208752	0.98212	0.12976	1200179	0.12937	0	1	0
77	4:21852766:T:TGC	rs113972083	4	21852766	8.146e-09	21717865	21945893	T	TGC	1403778	-5.765	-0.00703624	0.00122051	--	0.984575	0.3925	203599	0.96115	0.39619	1200179	0.39565	0	1	0
78	4:44859711:A:G	rs10517119	4	44859711	3.842e-11	44588053	45013350	A	G	1407900	6.61	0.00841451	0.001273	++	0.99551	0.3146	207721	0.98036	0.32607	1200179	0.32438	0	1	0
79	4:79582594:A:G	rs6812227	4	79582594	8.049e-09	79524420	79640858	A	G	1409040	-5.767	-0.0078347	0.00135854	--	0.998881	0.2651	208861	0.99464	0.25879	1200179	0.25973	0	1	0
80	4:82220324:A:C	rs2011962	4	82220324	4.16e-09	82127430	82325636	A	C	1407991	-5.878	-0.00790538	0.00134491	--	0.994624	0.2653	207812	0.99992	0.26887	1200179	0.26834	0	1	0
81	4:90628439:C:G	rs356179	4	90628439	1.473e-11	90572277	91103640	C	G	1402999	-6.751	-0.00853228	0.00126385	--	0.984642	0.3306	202820	0.99018	0.33696	1200179	0.33604	0	1	1
82	4:101508995:G:T	rs2567376	4	101508995	6.833e-09	101452446	101608082	T	G	1407650	5.795	0.007534	0.00130009	++	0.994991	0.2984	207471	0.98799	0.30073	1200179	0.30039	0	1	0
83	4:102224910:C:G	rs1530259	4	102224910	3.243e-09	102223084	102370183	C	G	1406324	5.919	0.0077815	0.00131466	++	0.990973	0.2936	206145	0.97662	0.28887	1200179	0.28956	0	0	0
84	4:103188709:C:T	rs13107325	4	103188709	1.088e-17	102702364	103387160	T	C	1409137	8.564	0.0187012	0.0021837	++	1	0.0742	208958	0.94653	0.08215	1200179	0.08097	0	1	0
85	4:106094427:A:G	rs2903385	4	106094427	9.281e-11	106048360	106217588	A	G	1407772	6.478	0.00772207	0.00119204	++	0.996104	0.4852	207593	0.99426	0.49488	1200179	0.49345	0	1	1
86	4:119239405:C:T	rs1028091	4	119239405	4.905e-09	118975146	119295170	T	C	1408414	5.85	0.00990803	0.00169368	++	0.9971	0.1476	208235	0.99291	0.1442	1200179	0.1447	0	0	0
87	4:130778064:A:G	rs7657954	4	130778064	1.555e-11	130724740	130950008	A	G	1404737	6.743	0.00890164	0.00132013	++	0.987102	0.278	204558	0.98937	0.28748	1200179	0.2861	0	1	0
88	4:159777764:A:C	rs7663520	4	159777764	6.115e-09	159651875	159876379	A	C	1408824	5.814	0.00699264	0.00120272	++	0.998496	0.43	208645	0.99089	0.43215	1200179	0.43183	0	1	0
89	4:164569660:A:C	rs11729015	4	164569660	4.855e-10	164483214	164569660	A	C	1403633	-6.224	-0.00743166	0.00119403	--	0.984724	0.4784	203454	0.96204	0.4898	1200179	0.48815	0	1	0
90	5:3417995:A:G	rs13170639	5	3417995	2.86e-08	3405495	3417995	A	G	1409114	5.55	0.0066125	0.00119144	++	0.999861	0.496	208935	0.99456	0.49428	1200179	0.49454	0	0	0
91	5:7423717:A:G	rs111931394	5	7423717	2.151e-11	7258672	7444393	A	G	1407796	6.695	0.0088105	0.00131598	++	0.996192	0.2898	207617	0.93737	0.28778	1200179	0.28808	0	1	0
92	5:30644030:C:T	rs34971686	5	30644030	1.165e-10	30583338	30669256	T	C	1408454	-6.444	-0.0124318	0.0019292	--	0.996328	0.1038	208275	0.96074	0.10731	1200179	0.10679	0	1	0
93	5:61520665:G:T	rs6449590	5	61520665	9.467e-09	61358271	61680787	T	G	1408764	5.74	0.0068465	0.00119277	++	0.99705	0.4834	208585	0.97731	0.47601	1200179	0.4771	0	1	0
94	5:62983877:G:T	rs13157106	5	62983877	4.204e-08	62919279	63019432	T	G	1408990	5.482	0.00719318	0.00131215	++	0.998624	0.2945	208811	0.99059	0.28982	1200179	0.29051	0	0	0
95	5:87545319:G:T	rs10214154	5	87545319	6.798e-09	87513775	87776730	T	G	1405596	5.796	0.00798937	0.00137843	++	0.986706	0.25	205417	0.99125	0.24935	1200179	0.24944	0	1	1
96	5:92171425:C:T	rs11135493	5	92171425	1.271e-08	92109632	92171425	T	C	1408036	-5.69	-0.00968696	0.00170245	--	0.993075	0.1333	207857	0.97291	0.14463	1200179	0.14296	0	1	0
97	5:93283219:A:T	rs10066873	5	93283219	9.214e-09	92995013	93494731	A	T	1406735	5.745	0.00825471	0.00143685	++	0.989379	0.2225	206556	0.97084	0.22075	1200179	0.22101	0	1	1
98	5:102129347:G:T	rs171802	5	102129347	1.979e-15	101864034	102681586	T	G	1408141	-7.943	-0.00984547	0.00123951	--	0.997242	0.3774	207962	0.99477	0.36004	1200179	0.3626	0	1	0
99	5:103947968:C:T	rs2431108	5	103947968	2.272e-26	103671867	104089064	T	C	1408211	-10.625	-0.0134382	0.00126477	--	0.996551	0.3278	208032	0.97849	0.33344	1200179	0.33261	0	1	0
100	5:106884096:C:T	rs459400	5	106884096	2.197e-10	106852966	106990241	T	C	1407291	6.347	0.00766058	0.00120696	++	0.993807	0.4231	207112	0.99845	0.42169	1200179	0.4219	0	1	1
101	5:110558882:A:G	rs1457114	5	110558882	3.062e-08	110503301	110566521	A	G	1403511	-5.538	-0.00674754	0.00121841	--	0.983437	0.4087	203332	0.98428	0.39842	1200179	0.39991	0	0	0
102	5:120090877:A:G	rs6879947	5	120090877	3.848e-12	120049338	120213790	A	G	1406764	-6.943	-0.00917578	0.00132159	--	0.992425	0.2849	206585	0.97903	0.28428	1200179	0.28437	0	1	0
103	5:135636726:C:T	rs13189315	5	135636726	7.656e-11	135615616	135754283	T	C	1407239	6.507	0.0117105	0.00179968	++	0.986425	0.1333	207060	0.98026	0.12408	1200179	0.12544	0	1	1
104	5:141693593:C:T	rs10040443	5	141693593	9.849e-10	141662764	141695449	T	C	1401825	6.112	0.00874839	0.00143135	++	0.969417	0.2173	201646	0.99282	0.22571	1200179	0.2245	0	1	0
105	5:144548902:A:G	rs6580344	5	144548902	2.906e-08	143675191	144602295	A	G	1407553	5.547	0.00674126	0.0012153	++	0.995468	0.4065	207374	0.97781	0.40196	1200179	0.40263	0	1	0
106	5:153095918:A:G	rs10035289	5	153095918	1.672e-16	153055075	153349259	A	G	1407860	8.244	0.00985153	0.00119499	++	0.996454	0.4677	207681	0.99416	0.46352	1200179	0.46414	0	1	0
107	5:160917585:A:G	rs12153421	5	160917585	3.742e-10	160911968	161024604	A	G	1408970	6.264	0.00846526	0.00135142	++	0.99927	0.2718	208791	0.99631	0.26267	1200179	0.26402	0	1	0
108	5:176476605:A:T	rs251844	5	176476605	8.552e-10	176320106	176490250	A	T	1398824	6.134	0.0073348	0.00119576	++	0.969315	0.4838	198645	0.96665	0.49986	1200179	0.49758	0	1	0
109	6:7115533:A:T	rs1285874	6	7115533	9.832e-09	7056502	7139064	A	T	1406551	-5.734	-0.00827196	0.00144262	--	0.99003	0.2133	206372	0.96141	0.21951	1200179	0.2186	0	1	0
110	6:14915678:A:G	rs427597	6	14915678	1.827e-09	14863349	14927375	A	G	1406535	-6.012	-0.00820155	0.0013642	--	0.98906	0.2502	206356	0.96249	0.25833	1200179	0.25714	0	1	0
111	6:26163345:A:AT	rs34285731	6	26163345	8.209e-13	25488583	27309304	A	AT	1408804	-7.158	-0.00876497	0.0012245	--	0.997627	0.392	208625	0.99092	0.38346	1200179	0.38472	0	1	0
112	6:28518316:A:G	rs437691	6	28518316	3.201e-09	28507379	28521316	A	G	1409021	5.921	0.00817463	0.00138062	++	0.999321	0.2355	208842	0.99602	0.24942	1200179	0.24736	0	1	0
113	6:30584133:A:G	rs55777621	6	30584133	9.442e-13	28785085	30693900	A	G	1409137	7.138	0.0229477	0.00321486	++	1	0.03496	208958	0.94862	0.03571	1200179	0.0356	0	1	0
114	6:31565648:A:G	rs2736188	6	31565648	3.055e-08	31486962	31565648	A	G	1408448	5.538	0.00981902	0.00177303	++	0.99607	0.1279	208269	0.99361	0.13009	1200179	0.12977	0	1	0
115	6:32594061:A:G	rs9271763	6	32594061	4.552e-08	32375745	32594061	A	G	1407209	-5.468	-0.00653031	0.00119428	--	0.990093	0.4967	207030	0.72893	0.4658	1200179	0.47035	0	1	0
116	6:33732913:A:G	rs4996878	6	33732913	4.52e-17	33345582	33791998	A	G	1409016	8.399	0.0123766	0.00147358	++	0.998777	0.2084	208837	0.99533	0.20531	1200179	0.20577	0	1	1
117	6:34717473:G:T	rs6911549	6	34717473	3.224e-13	34335285	35451187	T	G	1409078	-7.285	-0.0115432	0.00158452	--	0.999611	0.1611	208899	0.99889	0.17197	1200179	0.17036	0	1	0
118	6:38477642:C:T	rs34871682	6	38477642	3.85e-10	38432261	38483564	T	C	1409137	-6.26	-0.00792425	0.00126586	--	1	0.3186	208958	0.98107	0.33317	1200179	0.33101	0	1	1
119	6:40675459:A:G	rs9369227	6	40675459	7.773e-10	40675459	40704914	A	G	1406279	6.149	0.00797235	0.00129653	++	0.989273	0.2927	206100	0.95924	0.30574	1200179	0.30383	0	1	0
120	6:41782007:A:G	rs62396748	6	41782007	2.531e-09	41738158	41918190	A	G	1408998	5.959	0.00713935	0.00119808	++	0.99945	0.4425	208819	0.99447	0.44821	1200179	0.44736	0	1	0
121	6:43737486:C:T	rs833061	6	43737486	2.69e-10	43736389	43742626	T	C	1408083	6.316	0.00752808	0.00119191	++	0.996931	0.4971	207904	0.99189	0.49303	1200179	0.49363	0	1	0
122	6:65350077:A:G	rs202035948	6	65350077	1.76e-08	65252468	65387647	A	G	1408240	5.634	0.00944273	0.00167603	++	0.996333	0.1578	208061	0.97423	0.14681	1200179	0.14843	0	1	0
123	6:68062325:G:T	rs9445851	6	68062325	3.261e-08	68054823	68065048	T	G	1404634	-5.527	-0.00669983	0.0012122	--	0.989463	0.4169	204455	0.98832	0.41114	1200179	0.41198	0	0	0
124	6:100927776:A:AT	rs11456522	6	100927776	1.106e-09	100890654	101273147	A	AT	1407582	-6.093	-0.00731119	0.00119993	--	0.995686	0.4459	207403	0.99349	0.44212	1200179	0.44268	0	1	1
125	6:105400605:C:T	rs314281	6	105400605	2.463e-08	105364421	105472320	T	C	1408998	-5.576	-0.00667441	0.00119699	--	0.999558	0.4528	208819	0.99866	0.45165	1200179	0.45182	0	1	1
126	6:136015501:G:T	rs6930773	6	136015501	1.005e-08	135965409	136136872	T	G	1406084	5.73	0.00697778	0.00121776	++	0.991804	0.3964	205905	0.96445	0.39943	1200179	0.39899	0	0	0
127	6:163855333:A:G	rs2757573	6	163855333	1.003e-09	163792045	163997657	A	G	1407500	-6.109	-0.0165878	0.0027153	--	0.977204	0.05403	207321	0.94395	0.0502	1200179	0.05076	0	0	0
128	6:170658521:A:C	rs11752174	6	170658521	4.514e-09	170605956	170752217	A	C	1408269	5.864	0.00889109	0.00151622	++	0.99596	0.1882	208090	0.97483	0.19134	1200179	0.19088	0	0	0
129	7:884665:A:G	rs6960062	7	884665	1.55e-08	859585	911110	A	G	1408845	5.656	0.00719263	0.00127168	++	0.998714	0.3282	208666	0.99332	0.32474	1200179	0.32525	0	0	0
130	7:2096255:C:T	rs55893771	7	2096255	7.358e-10	1899447	2110346	T	C	1407460	-6.158	-0.00994538	0.00161503	--	0.992564	0.143	207281	0.9515	0.16605	1200179	0.16266	0	1	0
131	7:3824141:A:T	rs12540241	7	3824141	1.961e-12	3317189	4141126	A	T	1407325	-7.037	-0.0105397	0.00149775	--	0.992745	0.1925	207146	0.95425	0.19815	1200179	0.19732	0	1	1
132	7:7286198:C:T	rs5010183	7	7286198	3.216e-08	7230388	7300923	T	C	1403837	5.529	0.00684395	0.00123783	++	0.985099	0.3733	203658	0.99409	0.36658	1200179	0.36755	0	1	0
133	7:44537696:C:T	rs10234070	7	44537696	2.162e-10	44376661	44558012	T	C	1408122	6.349	0.0119089	0.00187572	++	0.993333	0.1181	207943	0.94437	0.11317	1200179	0.1139	0	1	0
134	7:70480827:G:T	rs73182840	7	70480827	1.764e-08	70226068	70519481	T	G	1403830	5.634	0.00680142	0.00120721	++	0.982544	0.4316	203651	0.92636	0.42407	1200179	0.42516	0	1	0
135	7:78143956:A:T	rs6466258	7	78143956	8.047e-11	78119931	78158840	A	T	1408265	6.5	0.00784106	0.00120632	++	0.995999	0.4345	208086	0.99593	0.42041	1200179	0.42249	0	1	0
136	7:82392173:G:T	rs1476546	7	82392173	1.914e-09	82386473	82517273	T	G	1403403	-6.005	-0.00718023	0.00119571	--	0.97894	0.463	203224	0.9911	0.47319	1200179	0.47171	0	1	0
137	7:94392491:C:T	rs79199510	7	94392491	6.879e-10	94064641	94561983	T	C	1402611	6.169	0.0126498	0.00205055	++	0.954317	0.09218	202432	0.86794	0.09376	1200179	0.09353	0	1	0
138	7:102053414:A:C	rs7797435	7	102053414	1.025e-09	101968921	102098010	A	C	1409137	-6.106	-0.00727745	0.00119185	--	1	0.4819	208958	0.94876	0.48634	1200179	0.48568	0	1	0
139	7:104467609:C:T	rs4144809	7	104467609	1.2e-08	104466964	104530748	T	C	1406649	-5.7	-0.00822995	0.00144385	--	0.990595	0.215	206470	0.96811	0.21859	1200179	0.21806	0	0	0
140	7:106962948:A:G	rs77605964	7	106962948	2.518e-09	106786142	107207695	A	G	1408551	-5.96	-0.00856146	0.00143649	--	0.997968	0.2262	208372	0.99192	0.21983	1200179	0.22077	0	1	0
141	7:108624433:A:G	rs1513922	7	108624433	2.114e-15	108260762	108714181	A	G	1407905	7.934	0.0112805	0.00142179	++	0.993726	0.2116	207726	0.98901	0.23013	1200179	0.2274	0	1	0
142	7:109164891:A:T	rs4570089	7	109164891	3.936e-14	109097792	109220916	A	T	1408431	7.563	0.00902997	0.00119397	++	0.996953	0.4677	208252	0.98479	0.46923	1200179	0.469	0	1	0
143	7:111228448:A:G	rs2528691	7	111228448	7.668e-09	110836200	111296778	A	G	1407847	5.776	0.00688496	0.00119199	++	0.996024	0.4829	207668	0.99966	0.49585	1200179	0.49394	0	1	0
144	7:114069536:C:G	rs7785701	7	114069536	1.099e-12	114015707	114337481	C	G	1403935	-7.118	-0.00854844	0.00120096	--	0.985964	0.4272	203756	0.97975	0.44759	1200179	0.44463	0	1	1
145	7:115086427:G:T	rs1358393	7	115086427	2.345e-20	114936050	115117129	T	G	1404812	-9.245	-0.0110332	0.00119343	--	0.988503	0.4915	204633	0.99003	0.49041	1200179	0.49057	0	1	1
146	7:119829427:A:G	rs62469504	7	119829427	6.487e-09	119617892	120105510	A	G	1405749	-5.804	-0.015842	0.00272949	--	0.950819	0.04879	205570	0.85888	0.05052	1200179	0.05027	0	1	0
147	7:127694031:A:G	rs68030304	7	127694031	1.109e-08	127262010	127788138	A	G	1407174	-5.713	-0.00773071	0.00135318	--	0.992311	0.2633	206995	0.98254	0.2635	1200179	0.26347	0	1	0
148	7:132691858:C:T	rs56182580	7	132691858	1.315e-12	132476411	132729932	T	C	1407170	-7.093	-0.00951099	0.0013409	--	0.993929	0.281	206991	0.97562	0.26945	1200179	0.27115	0	1	1
149	7:137075847:A:T	rs1731951	7	137075847	2.066e-10	137039328	137081525	A	T	1402257	-6.356	-0.00763205	0.00120076	--	0.980158	0.4447	202078	0.97653	0.44871	1200179	0.44813	0	1	0
150	8:4850802:A:G	rs35789176	8	4850802	3.704e-09	4827548	4850802	A	G	1401501	-5.897	-0.00776154	0.00131618	+-	0.978664	0.294	201322	0.95251	0.28946	1200179	0.29011	0	1	0
151	8:6077873:A:G	rs7017063	8	6077873	2.454e-08	6072954	6081360	A	G	1407237	-5.577	-0.00728798	0.00130679	--	0.99279	0.2846	207058	0.96542	0.29705	1200179	0.29522	0	0	0
152	8:30841522:A:G	rs2344121	8	30841522	4.179e-14	30819854	30869315	A	G	1408673	7.555	0.00902428	0.00119448	++	0.998481	0.4772	208494	0.96019	0.46302	1200179	0.46512	0	1	0
153	8:35185743:T:TTTTA	rs113515927	8	35185743	4.504e-08	35019465	35258054	T	TTTTA	1407086	-5.47	-0.00907963	0.0016599	--	0.989045	0.1562	206907	0.93476	0.1514	1200179	0.15211	0	1	0
154	8:60658238:A:C	rs1034519	8	60658238	4.523e-13	60476691	60954059	A	C	1407718	7.239	0.00879299	0.00121467	++	0.995104	0.4002	207539	0.99493	0.40441	1200179	0.40379	0	1	0
155	8:61643023:G:T	rs75756215	8	61643023	1.912e-08	61643023	61783209	T	G	1407435	-5.62	-0.0143646	0.00255598	--	0.980306	0.0615	207256	0.90421	0.05705	1200179	0.05771	0	1	0
156	8:64601319:A:T	rs10957292	8	64601319	5.114e-09	64601319	64641127	A	T	1407400	-5.843	-0.0155998	0.00266983	--	0.973899	0.05449	207221	0.96076	0.05229	1200179	0.05261	0	1	0
157	8:73890335:C:T	rs3863241	8	73890335	6.97e-10	73884908	73915273	T	C	1409032	6.167	0.00737055	0.00119516	++	0.999615	0.4718	208853	0.98922	0.45843	1200179	0.46041	0	1	0
158	8:77643348:A:G	rs11985148	8	77643348	1.182e-10	77575477	77752331	A	G	1408672	-6.442	-0.0105984	0.0016452	--	0.995925	0.1505	208493	0.99163	0.15606	1200179	0.15524	0	1	0
159	8:91619074:C:T	rs62526884	8	91619074	6.885e-12	91458796	91715028	T	C	1408925	6.86	0.0110685	0.00161348	++	0.998678	0.1678	208746	0.87879	0.16198	1200179	0.16284	0	1	0
160	8:93377736:C:T	rs190310863	8	93377736	2.665e-11	93215204	93489016	T	C	1406330	-6.664	-0.0131294	0.0019702	--	0.979772	0.1	206151	0.89697	0.10234	1200179	0.102	0	1	0
161	8:94652081:C:T	rs4455799	8	94652081	1.538e-08	94320365	94900349	T	C	1404464	5.657	0.00722242	0.00127672	++	0.9873	0.3249	204285	0.97907	0.32182	1200179	0.32227	0	1	0
162	8:107786806:C:T	rs1681881	8	107786806	1.021e-09	107670768	107790203	T	C	1406172	6.106	0.00937621	0.00153557	++	0.988086	0.1895	205993	0.9835	0.18427	1200179	0.18504	0	1	0
163	8:114462079:A:G	rs115298290	8	114462079	1.128e-08	113962029	114772757	A	G	1409032	5.71	0.017162	0.0030056	++	0.99564	0.04001	208853	0.9869	0.04112	1200179	0.04096	0	1	0
164	8:118843121:C:T	rs17439833	8	118843121	4.86e-08	118828761	118863445	T	C	1409137	-5.456	-0.00753253	0.0013806	--	1	0.247	208958	0.99559	0.2474	1200179	0.24734	0	0	0
165	8:144688736:C:G	rs2242090	8	144688736	3.155e-13	144641161	144699601	C	G	1405859	-7.288	-0.00871358	0.00119561	--	0.991431	0.4593	205680	0.96752	0.46657	1200179	0.46551	0	1	0
166	9:3244007:A:AT	rs71324236	9	3244007	1.544e-08	3244007	3343831	A	AT	1405327	5.657	0.00985109	0.0017414	++	0.97673	0.1303	205148	0.97708	0.13669	1200179	0.13576	0	1	0
167	9:8858043:C:T	rs118166957	9	8858043	6.858e-14	8816479	8858043	T	C	1403384	7.491	0.0123426	0.00164765	++	0.972366	0.1593	203205	0.9252	0.15473	1200179	0.15539	0	1	1
168	9:10538375:A:T	rs10156436	9	10538375	9.346e-10	10521411	10555039	A	T	1404271	-6.12	-0.00730443	0.00119353	--	0.987014	0.4978	204092	0.98639	0.4925	1200179	0.49327	0	1	0
169	9:14455076:A:G	rs7031064	9	14455076	1.748e-11	14442045	14461188	A	G	1409137	6.726	0.00802916	0.00119375	++	1	0.483	208958	0.98819	0.46588	1200179	0.46842	0	1	0
170	9:23831902:A:G	rs10811973	9	23831902	6.723e-11	23720904	23847615	A	G	1407490	6.527	0.00883103	0.001353	++	0.994022	0.2575	207311	0.97561	0.26452	1200179	0.26349	0	1	1
171	9:37026000:A:T	rs3824345	9	37026000	2.516e-10	37005561	37027536	A	T	1402649	-6.326	-0.00783406	0.00123839	--	0.981783	0.3706	202470	0.97379	0.36698	1200179	0.3675	0	1	1
172	9:77043917:C:G	rs368549334	9	77043917	3.409e-08	76982488	77137659	C	G	1405795	5.519	0.00726864	0.00131702	++	0.990298	0.2926	205616	0.97401	0.28721	1200179	0.288	0	1	0
173	9:81438539:C:T	rs10116105	9	81438539	2.106e-08	81429309	81460812	T	C	1407896	-5.603	-0.00784509	0.00140016	--	0.994616	0.2376	207717	0.96932	0.23762	1200179	0.23762	0	1	0
174	9:81746592:C:CA	rs35820496	9	81746592	1.247e-10	81735120	81746592	CA	C	1400245	6.434	0.00774559	0.00120385	++	0.976942	0.4393	200066	0.97226	0.44007	1200179	0.43996	0	1	1
175	9:96253439:C:T	rs10992756	9	96253439	3.303e-14	96181075	96482685	T	C	1408738	7.586	0.00950902	0.0012535	++	0.999093	0.3442	208559	0.99163	0.34484	1200179	0.34475	0	1	1
176	9:117891196:A:C	rs7028374	9	117891196	4.015e-08	117878911	117965112	A	C	1408855	-5.49	-0.00710308	0.00129382	--	0.997451	0.2952	208676	0.98961	0.30682	1200179	0.3051	0	1	0
177	9:119837918:A:T	rs10983510	9	119837918	8.581e-09	119827440	119837918	A	T	1403278	-5.757	-0.00811081	0.00140886	--	0.979266	0.232	203099	0.97689	0.23494	1200179	0.23451	0	0	0
178	9:120537844:G:T	rs13302141	9	120537844	1.537e-17	120473338	120682360	T	G	1405325	8.524	0.0157625	0.00184919	++	0.977904	0.115	205146	0.98749	0.11848	1200179	0.11797	0	1	1
179	9:125621610:C:G	rs2792990	9	125621610	2.235e-18	125601801	126044010	C	G	1408289	8.745	0.0149551	0.00171014	++	0.99327	0.1444	208110	0.96664	0.14088	1200179	0.1414	0	1	0
180	9:133788450:C:T	rs10113902	9	133788450	1.536e-08	133781876	133790521	T	C	1408126	-5.657	-0.00687296	0.00121495	--	0.997043	0.4002	207947	0.9663	0.4033	1200179	0.40284	0	1	0
181	9:134907263:G:T	rs7026534	9	134907263	3.145e-08	134802170	134946805	T	G	1408536	5.533	0.00721591	0.00130416	++	0.996422	0.296	208357	0.98455	0.29695	1200179	0.29681	0	1	0
182	9:139102317:C:G	rs61482805	9	139102317	2.76e-11	139097773	139110654	C	G	1408379	6.659	0.00854449	0.00128315	++	0.997325	0.3259	208200	0.98148	0.31265	1200179	0.31461	0	1	0
183	9:140257189:C:T	9:140257189_C_T	9	140257189	2.506e-25	140241209	140288459	T	C	1318736	10.399	0.0195426	0.00187928	++	1	0.1232	208958	0.89067	0.12217	1109778	0.12233	0	1	1
184	10:12756713:A:C	rs11257952	10	12756713	2.177e-09	12693202	12762476	A	C	1406719	-5.984	-0.00715729	0.00119607	--	0.993607	0.4602	206540	0.98701	0.46088	1200179	0.46078	0	0	0
185	10:13535398:C:T	rs7921105	10	13535398	9.579e-09	13532447	13558641	T	C	1408414	-5.738	-0.00691929	0.00120587	--	0.996201	0.3984	208235	0.99884	0.42783	1200179	0.42348	0	1	0
186	10:21821918:A:T	rs12251016	10	21821918	3.21e-11	21766969	22288132	A	T	1408391	-6.637	-0.00824251	0.0012419	--	0.997125	0.3443	208212	0.96816	0.36184	1200179	0.35925	0	1	0
187	10:25032475:C:CTG	rs141833641	10	25032475	1.693e-09	25015618	25071512	CTG	C	1406512	-6.025	-0.00751018	0.0012465	--	0.990228	0.3489	206333	0.97884	0.35533	1200179	0.35439	0	1	0
188	10:67474077:A:C	rs10822611	10	67474077	3.027e-09	67320903	67520897	A	C	1408459	5.93	0.0154808	0.00261059	++	0.99084	0.05331	208280	0.97491	0.05544	1200179	0.05513	0	0	0
189	10:76825638:A:T	rs11001276	10	76825638	1.997e-08	76817358	76958658	A	T	1406606	-5.612	-0.00763243	0.00136002	--	0.991693	0.2605	206427	0.98133	0.25939	1200179	0.25955	0	1	0
190	10:98255951:C:T	rs6584080	10	98255951	1.166e-08	98255951	98255951	T	C	1401683	-5.705	-0.0069535	0.00121884	--	0.979222	0.4061	201504	0.99143	0.3997	1200179	0.40062	1	0	0
191	10:105098024:A:G	rs72846198	10	105098024	7.431e-12	104591393	105231387	A	G	1408743	-6.849	-0.00869206	0.0012691	--	0.99917	0.317	208564	0.97794	0.32977	1200179	0.32788	0	1	0
192	10:106460460:C:T	rs9787523	10	106460460	2.324e-12	106418969	106640384	T	C	1402505	7.014	0.00847669	0.00120854	++	0.981058	0.4102	202326	0.98064	0.42535	1200179	0.42316	0	1	1
193	10:114873722:A:C	rs6585207	10	114873722	4.721e-09	114873722	114874406	A	C	1404310	5.857	0.00757249	0.0012929	++	0.985255	0.2965	204131	0.92986	0.30956	1200179	0.30766	0	1	0
194	11:6356217:G:T	rs1552514	11	6356217	4.874e-08	6349463	6356217	T	G	1408199	-5.456	-0.00836279	0.00153277	--	0.990613	0.1824	208020	0.94237	0.18612	1200179	0.18557	0	1	0
195	11:31796560:A:G	rs2863231	11	31796560	6.372e-14	30875619	31856654	A	G	1404094	7.5	0.00939268	0.00125236	++	0.984802	0.3549	203915	0.98819	0.34745	1200179	0.34853	0	1	0
196	11:42652689:A:T	rs4561203	11	42652689	1.841e-08	42616438	42652689	A	T	1404439	5.626	0.00682925	0.00121387	++	0.987391	0.4009	204260	0.96876	0.40974	1200179	0.40845	0	0	0
197	11:45415577:C:T	rs72899452	11	45415577	3.491e-09	45359523	45559793	T	C	1407852	5.907	0.0143559	0.00243032	++	0.98187	0.06481	207673	0.98013	0.06417	1200179	0.06426	0	1	0
198	11:46048384:C:T	rs56852527	11	46048384	1.293e-08	45932246	46050361	T	C	1408309	5.687	0.00844979	0.00148581	++	0.99679	0.2112	208130	0.97514	0.19968	1200179	0.20138	0	1	0
199	11:47796062:C:T	rs11039389	11	47796062	1.095e-10	47372377	47946836	T	C	1409060	6.453	0.00806754	0.0012502	++	0.999711	0.3484	208881	0.99404	0.34847	1200179	0.34846	0	1	1
200	11:57667222:C:T	rs12790660	11	57667222	3.85e-12	57369008	57681828	T	C	1408861	-6.943	-0.00893867	0.00128744	--	0.998379	0.3151	208682	0.98098	0.30981	1200179	0.31059	0	1	0
201	11:62685230:A:C	rs544978	11	62685230	9.931e-12	62564413	62749680	A	C	1408334	6.808	0.00896223	0.00131643	++	0.996412	0.2955	208155	0.99935	0.28619	1200179	0.28757	0	1	0
202	11:66302724:A:G	rs12272545	11	66302724	5.692e-18	65859391	66650531	A	G	1408613	8.639	0.0121316	0.00140428	++	0.997772	0.2387	208434	0.98535	0.23487	1200179	0.23544	0	1	0
203	11:72340686:C:G	rs79693059	11	72340686	4.221e-10	72339239	72400958	C	G	1408963	-6.246	-0.0133886	0.00214355	--	0.9963	0.0845	208784	0.95428	0.08432	1200179	0.08435	0	1	1
204	11:82331926:A:G	rs11233203	11	82331926	1.477e-08	82304993	82343713	A	G	1408667	-5.664	-0.00937845	0.0016558	--	0.996828	0.1498	208488	0.99552	0.15335	1200179	0.15282	0	0	0
205	11:83300050:C:T	rs10898140	11	83300050	2.651e-08	83141342	83335764	T	C	1406195	-5.563	-0.00674536	0.00121254	--	0.991551	0.4105	206016	0.9895	0.40957	1200179	0.40971	0	1	0
206	11:89028969:C:T	rs28521275	11	89028969	1.654e-09	88486635	89057130	T	C	1406422	6.029	0.00720823	0.00119559	++	0.992613	0.4785	206243	0.96398	0.46166	1200179	0.46413	0	1	0
207	11:99169656:C:G	rs2406916	11	99169656	4.14e-14	99064188	99209723	C	G	1404831	-7.557	-0.00942588	0.0012473	--	0.986693	0.3401	204652	0.95741	0.35676	1200179	0.35433	0	1	0
208	11:133811072:A:G	rs12804787	11	133811072	1.258e-10	133701956	133826909	A	G	1409137	-6.432	-0.0145572	0.00226325	--	1	0.07982	208958	0.92341	0.07402	1200179	0.07488	0	1	0
209	11:134265236:C:T	rs75842822	11	134265236	1.351e-10	134256805	134294813	T	C	1407027	6.421	0.0109953	0.0017124	++	0.988663	0.1494	206848	0.98628	0.13967	1200179	0.1411	0	1	0
210	12:6873818:A:G	rs2286729	12	6873818	5.455e-12	6838054	6880996	A	G	1409137	6.893	0.0152781	0.00221647	++	1	0.08588	208958	0.94231	0.07706	1200179	0.07837	0	1	0
211	12:43502251:T:TA	rs11433505	12	43502251	2.465e-11	43465909	43537413	T	TA	1403635	-6.675	-0.0081973	0.00122806	--	0.984308	0.381	203456	0.9735	0.38281	1200179	0.38255	0	1	0
212	12:57938565:A:G	rs730560	12	57938565	2.787e-13	57331741	58256714	A	G	1409137	-7.304	-0.00878062	0.00120217	--	1	0.4181	208958	0.93012	0.43576	1200179	0.43314	0	1	0
213	12:66376202:C:G	rs7136054	12	66376202	2.006e-10	66327632	66377279	C	G	1400587	6.361	0.00761031	0.0011964	++	0.981359	0.4829	200408	0.98868	0.47457	1200179	0.47576	0	1	0
214	12:70793516:A:C	rs710652	12	70793516	7.496e-09	70793516	70793516	A	C	1407653	5.779	0.00694294	0.00120141	++	0.996176	0.4266	207474	0.99853	0.4394	1200179	0.43751	1	0	0
215	12:84702902:C:T	rs10746317	12	84702902	3.523e-11	84175449	84997620	T	C	1408839	6.623	0.00814633	0.00123001	++	0.998857	0.3785	208660	0.99519	0.3754	1200179	0.37586	0	1	0
216	12:109849552:C:CCT	rs5800859	12	109849552	4.926e-11	109721667	110050249	CCT	C	1404136	6.573	0.00814737	0.00123952	++	0.98595	0.3469	203957	0.98128	0.36808	1200179	0.365	0	1	0
217	12:113007602:C:T	rs7974266	12	113007602	7.044e-10	112047571	113024793	T	C	1407638	-6.165	-0.00803679	0.00130361	--	0.99451	0.3015	207459	0.95471	0.29689	1200179	0.29757	0	1	0
218	12:117951150:A:G	rs4767550	12	117951150	1.665e-10	117928136	117956508	A	G	1405056	6.389	0.00775556	0.00121389	++	0.987942	0.4132	204877	0.9788	0.40692	1200179	0.40784	0	1	1
219	12:118403547:C:T	rs2393330	12	118403547	3.306e-12	118403547	118403547	T	C	1408618	-6.964	-0.010481	0.00150503	--	0.995493	0.1846	208439	0.97992	0.1963	1200179	0.19457	0	1	0
220	12:123822711:A:G	rs7980687	12	123822711	1.258e-21	123296204	123997461	A	G	1409137	-9.553	-0.0140331	0.00146897	--	1	0.205	208958	0.99892	0.20794	1200179	0.2075	0	1	0
221	12:124409502:A:G	rs7133378	12	124409502	4.962e-12	124399155	124495203	A	G	1407878	6.907	0.00873507	0.00126467	++	0.994874	0.3171	207699	0.97611	0.33556	1200179	0.33284	0	1	0
222	13:31869226:C:T	rs9543859	13	31869226	5.003e-11	31753029	31941210	T	C	1407841	-6.571	-0.0121134	0.00184346	--	0.990309	0.1276	207662	0.88861	0.11701	1200179	0.11857	0	1	0
223	13:40036131:C:G	rs9603543	13	40036131	1.08e-11	40023910	40081401	C	G	1408539	6.795	0.00821255	0.00120862	++	0.99388	0.4038	208360	0.98498	0.41864	1200179	0.41644	0	1	0
224	13:49640673:C:G	rs117364766	13	49640673	6.975e-10	49594181	49929738	C	G	1408649	-6.167	-0.014657	0.00237668	--	0.992371	0.06691	208470	0.90601	0.06746	1200179	0.06738	0	0	0
225	13:53742128:A:G	rs1885767	13	53742128	1.966e-34	53606859	54494492	A	G	1407788	12.237	0.0149376	0.00122069	++	0.993908	0.3922	207609	0.9955	0.3922	1200179	0.3922	0	1	1
226	13:55108126:A:G	rs11842326	13	55108126	1.045e-08	55104381	55108126	A	G	1409072	-5.723	-0.106799	0.0186614	--	0.952019	0.0003782	208893	0.7674	0.00113	1200179	0.00102	0	0	0
227	13:60445329:G:T	rs139963101	13	60445329	6.595e-14	60230402	60832322	T	G	1407094	-7.496	-0.0185885	0.00247978	--	0.976733	0.05734	206915	0.9935	0.06231	1200179	0.06158	0	1	0
228	13:61703816:C:G	rs7324603	13	61703816	8.632e-10	61702156	61848123	C	G	1408514	-6.133	-0.00784936	0.00127986	--	0.996333	0.3209	208335	0.99874	0.31699	1200179	0.31757	0	1	0
229	13:66965411:A:G	rs9540734	13	66965411	1.951e-17	66915901	67211828	A	G	1407124	8.497	0.0101318	0.0011924	++	0.993596	0.477	206945	0.98182	0.49403	1200179	0.49153	0	1	0
230	13:69344134:A:G	rs7338774	13	69344134	2.558e-10	69332015	69445951	A	G	1405328	-6.323	-0.00801785	0.00126804	--	0.987289	0.3333	205149	0.99065	0.33004	1200179	0.33052	0	1	0
231	13:85449082:C:T	rs55957645	13	85449082	4.473e-10	85211193	85484284	T	C	1407677	-6.237	-0.00888147	0.001424	--	0.994802	0.2145	207498	0.99027	0.22852	1200179	0.22645	0	1	0
232	13:94065186:G:T	rs2762088	13	94065186	2.831e-09	94035548	94119451	T	G	1406753	5.941	0.00834176	0.0014041	++	0.98911	0.2369	206574	0.98741	0.23581	1200179	0.23597	0	1	0
233	13:96999093:G:T	rs9556570	13	96999093	8.457e-13	96845882	97079618	T	G	1407755	-7.154	-0.00905455	0.00126566	--	0.990648	0.3234	207576	0.96972	0.33332	1200179	0.33186	0	1	0
234	13:104630767:C:T	rs2175702	13	104630767	1.015e-08	104595771	104737390	T	C	1407738	-5.728	-0.0076733	0.00133961	--	0.993911	0.2813	207559	0.97137	0.27016	1200179	0.2718	0	1	0
235	13:111982291:C:T	rs1536053	13	111982291	7.204e-11	111831913	111982291	T	C	1406604	-6.516	-0.00832667	0.00127788	--	0.992421	0.3151	206425	0.94322	0.32112	1200179	0.32024	0	1	0
236	14:33412996:A:G	rs4981170	14	33412996	2.994e-13	33379766	33435534	A	G	1407426	-7.295	-0.0110551	0.00151544	--	0.990688	0.193	207247	0.94941	0.191	1200179	0.19129	0	1	1
237	14:33727126:C:T	rs10148610	14	33727126	2.401e-09	33712284	33735428	T	C	1407698	-5.968	-0.00734374	0.00123052	--	0.99589	0.3729	207519	0.99333	0.37634	1200179	0.37583	0	1	0
238	14:40016353:A:C	rs1980523	14	40016353	3.842e-11	40016353	40067586	A	C	1408329	6.61	0.011224	0.00169804	++	0.995459	0.1526	208150	0.99916	0.1423	1200179	0.14382	0	1	0
239	14:42215426:A:G	rs7143983	14	42215426	2.401e-08	42181505	42476274	A	G	1407100	-5.58	-0.00665662	0.00119294	--	0.99507	0.4905	206921	0.98789	0.48128	1200179	0.48264	0	1	0
240	14:69158128:A:C	rs1007841	14	69158128	4.072e-08	69158128	69158128	A	C	1402392	5.488	0.00677763	0.00123499	++	0.981575	0.3833	202213	0.9838	0.37079	1200179	0.37259	0	1	0
241	14:71283026:A:T	rs1859460	14	71283026	6.433e-09	71212158	71322170	A	T	1408548	-5.805	-0.00809738	0.0013949	--	0.997927	0.2325	208369	0.99388	0.2414	1200179	0.24008	0	1	0
242	14:78391715:A:G	rs3783954	14	78391715	4.294e-08	78390880	78404425	A	G	1408247	5.478	0.00713447	0.00130239	++	0.994812	0.301	208068	0.98841	0.29785	1200179	0.29832	0	1	0
243	14:80028314:C:T	rs12433645	14	80028314	2.231e-09	80016876	80076724	T	C	1405624	5.98	0.00730059	0.00122083	++	0.989155	0.376	205445	0.98652	0.39657	1200179	0.39356	0	1	0
244	14:84909823:C:T	rs57257458	14	84909823	1.059e-09	84908095	85018360	T	C	1403237	-6.1	-0.00843842	0.00138335	--	0.97958	0.2475	203058	0.97158	0.24741	1200179	0.24742	0	1	0
245	14:87857894:A:T	rs61981985	14	87857894	2.693e-08	87808866	87874307	A	T	1403300	-5.56	-0.00665333	0.00119664	--	0.985666	0.454	203121	0.98429	0.46777	1200179	0.46578	0	1	0
246	14:97343323:C:T	rs736929	14	97343323	6.028e-09	97262907	97386182	T	C	1408563	-5.816	-0.00703267	0.00120919	--	0.997247	0.4125	208384	0.99813	0.41547	1200179	0.41503	0	1	0
247	14:98642899:C:T	rs7159716	14	98642899	2.772e-09	98531606	98670849	T	C	1408025	5.945	0.00872903	0.0014683	++	0.9956	0.2055	207846	0.99268	0.2084	1200179	0.20797	0	1	0
248	14:99742187:C:T	rs2664299	14	99742187	2.148e-08	99741074	99750520	T	C	1408392	-5.6	-0.00678321	0.00121129	--	0.99585	0.4182	208213	0.98441	0.40904	1200179	0.41039	0	1	0
249	14:101083958:A:C	rs911324	14	101083958	4.776e-10	101027448	101099721	A	C	1406312	-6.226	-0.00785831	0.00126218	--	0.990035	0.34	206133	0.84782	0.33559	1200179	0.33624	0	1	0
250	14:104146361:A:G	rs4900589	14	104146361	7.496e-11	103987078	104331474	A	G	1407483	-6.51	-0.00855216	0.0013137	--	0.995355	0.293	207304	0.98207	0.28934	1200179	0.28988	0	1	1
251	15:36356720:A:G	rs11073141	15	36356720	4.623e-12	36352807	36421009	A	G	1404891	-6.917	-0.00825437	0.00119335	--	0.987501	0.49	204712	0.98134	0.49157	1200179	0.49134	0	1	0
252	15:38828140:G:T	rs8043085	15	38828140	1.152e-12	38820647	39003104	T	G	1406619	7.111	0.00993491	0.00139712	++	0.99047	0.2314	206440	0.98924	0.24083	1200179	0.23945	0	1	1
253	15:47199415:C:T	rs10400891	15	47199415	6.083e-12	47047653	47420677	T	C	1408041	6.878	0.00853037	0.00124024	++	0.995441	0.3528	207862	0.99818	0.36321	1200179	0.36167	0	1	0
254	15:47951141:A:G	rs2573571	15	47951141	4.177e-10	47714290	47973202	A	G	1408712	6.247	0.00877382	0.00140448	++	0.995576	0.2469	208533	0.9853	0.2333	1200179	0.23531	0	1	0
255	15:53082481:G:T	rs2456523	15	53082481	3.116e-08	53073084	53165681	T	G	1408884	-5.535	-0.00758737	0.0013708	--	0.997118	0.2608	208705	0.96843	0.25135	1200179	0.25275	0	1	0
256	15:57417471:A:T	rs2169466	15	57417471	1.284e-09	57189122	57553832	A	T	1408928	6.069	0.00724483	0.00119374	++	0.999304	0.4705	208749	0.94282	0.46877	1200179	0.46903	0	1	0
257	15:74052756:C:T	rs7162423	15	74052756	1.698e-15	74010301	74353923	T	C	1409137	-7.962	-0.00951869	0.00119552	--	1	0.445	208958	0.99439	0.46076	1200179	0.45842	0	1	1
258	15:91426560:A:G	rs4702	15	91426560	3.087e-17	91403674	91437388	A	G	1409137	-8.443	-0.0101015	0.00119643	--	1	0.444	208958	0.99968	0.45585	1200179	0.45409	0	1	1
259	15:92387857:G:T	rs8025901	15	92387857	2.974e-09	92387857	92410407	T	G	1402449	-5.933	-0.00860694	0.00145069	--	0.970261	0.2188	202270	0.96656	0.21567	1200179	0.21612	0	1	0
260	16:717971:C:G	rs11865749	16	717971	1.499e-15	616701	774520	C	G	1402276	7.977	0.00976128	0.00122368	++	0.981542	0.3917	202097	0.93789	0.39096	1200179	0.39107	0	1	0
261	16:5436488:A:G	rs560591	16	5436488	4.184e-08	5432429	5439604	A	G	1408799	5.483	0.00657467	0.0011991	++	0.997917	0.4456	208620	0.99374	0.44349	1200179	0.4438	0	0	0
262	16:6319505:A:G	rs1861188	16	6319505	2.403e-13	6302145	6346195	A	G	1402716	-7.324	-0.00936887	0.0012792	--	0.980706	0.2997	202537	0.96711	0.32421	1200179	0.32067	0	1	0
263	16:9193723:G:T	rs34932929	16	9193723	7.794e-12	9144478	9231253	T	G	1407213	6.842	0.00981741	0.00143487	++	0.991193	0.2166	207034	0.95029	0.22265	1200179	0.22176	0	1	0
264	16:12356540:A:G	rs11639640	16	12356540	3.446e-10	12250341	12464821	A	G	1407048	-6.277	-0.00776317	0.00123676	--	0.993282	0.3706	206869	0.99403	0.36645	1200179	0.36706	0	1	1
265	16:15132211:A:AAAAGTTG	rs111536178	16	15132211	2.045e-10	15124327	15603929	A	AAAAGTTG	1401950	-6.358	-0.00835958	0.00131481	--	0.980003	0.2812	201771	0.95822	0.29262	1200179	0.29098	0	1	0
266	16:19918987:C:T	rs12102869	16	19918987	2.789e-14	19642670	20066249	T	C	1406904	-7.608	-0.0119303	0.00156813	--	0.988428	0.1729	206725	0.98576	0.17564	1200179	0.17524	0	1	1
267	16:25385431:A:G	rs34101772	16	25385431	9.497e-09	25353267	25435172	A	G	1409046	5.739	0.00977886	0.00170393	++	0.999275	0.1406	208867	0.94281	0.14288	1200179	0.14254	0	0	0
268	16:29994922:C:T	rs3814883	16	29994922	2.737e-10	29924422	30117253	T	C	1406324	-6.313	-0.00753655	0.00119381	--	0.99001	0.4824	206145	0.93001	0.47612	1200179	0.47704	0	1	0
269	16:51177517:A:G	rs1015438	16	51177517	1.793e-12	51172677	51210495	A	G	1408496	7.05	0.0104196	0.00147796	++	0.995638	0.1883	208317	0.97915	0.207	1200179	0.20423	0	1	1
270	16:51493798:C:T	rs59937052	16	51493798	4.046e-08	51493798	51495797	T	C	1401011	5.489	0.00697163	0.00127011	++	0.979464	0.3352	200832	0.97327	0.3296	1200179	0.3304	0	1	0
271	16:52639234:A:C	rs4238749	16	52639234	5.265e-14	52255127	52715502	A	C	1408501	-7.525	-0.00908562	0.00120739	--	0.996278	0.4125	208322	0.98322	0.42072	1200179	0.4195	0	1	1
272	16:53432761:C:T	rs148971363	16	53432761	3.739e-08	53429180	53538157	T	C	1403961	-5.503	-0.00699188	0.00127056	--	0.985703	0.3211	203782	0.96082	0.32985	1200179	0.32858	0	0	0
273	16:56128782:C:T	rs9931543	16	56128782	2.639e-13	56090347	56508308	T	C	1407812	7.312	0.00980947	0.00134156	++	0.992653	0.2638	207633	0.94116	0.2717	1200179	0.27053	0	1	1
274	16:60609551:G:T	rs1993020	16	60609551	3.17e-12	60584379	60743834	T	G	1407720	-6.97	-0.00833083	0.00119524	--	0.995735	0.4637	207541	0.97885	0.4629	1200179	0.46302	0	1	0
275	16:61602417:A:G	rs11863753	16	61602417	7.294e-11	61501247	61759641	A	G	1408626	-6.514	-0.00938274	0.0014404	--	0.995097	0.2033	208447	0.99462	0.22183	1200179	0.21909	0	1	0
276	16:77175703:A:G	rs12927360	16	77175703	1.1e-14	77049257	77293508	A	G	1405581	-7.727	-0.00935186	0.00121028	--	0.989425	0.4074	205402	0.98448	0.4169	1200179	0.41551	0	1	1
277	17:26911529:A:C	rs71372388	17	26911529	2.693e-09	26911529	26933741	A	C	1406175	-5.949	-0.0115832	0.00194709	--	0.978081	0.1054	205996	0.86378	0.10466	1200179	0.10477	0	1	0
278	17:29685150:A:G	rs3815156	17	29685150	2.56e-08	29685150	29733650	A	G	1407362	5.569	0.0087018	0.00156254	-+	0.992021	0.1749	207183	0.92857	0.17708	1200179	0.17676	0	1	0
279	17:43183108:A:G	rs1053739	17	43183108	6.546e-13	43101281	43275949	A	G	1409137	7.189	0.00899532	0.00125126	++	1	0.3474	208958	0.99126	0.34712	1200179	0.34716	0	1	1
280	17:46653871:T:TG	rs3833172	17	46653871	2.251e-08	46632679	46682630	T	TG	1405534	5.592	0.00673611	0.0012046	++	0.992595	0.4234	205355	0.99158	0.43166	1200179	0.43045	0	1	0
281	17:50307888:A:G	rs12602632	17	50307888	2.207e-15	50224898	50341986	A	G	1406663	7.929	0.00970058	0.00122343	++	0.9924	0.3923	206484	0.98187	0.38742	1200179	0.38814	0	1	1
282	17:61228262:C:T	rs62077966	17	61228262	8.87e-09	61024696	61528041	T	C	1407836	-5.751	-0.0069065	0.00120092	--	0.994493	0.4297	207657	0.98251	0.44046	1200179	0.43887	0	1	1
283	17:79954544:A:T	rs8074498	17	79954544	5.547e-11	79919465	79962718	A	T	1402685	6.555	0.00791875	0.00120805	++	0.983009	0.4164	202506	0.93008	0.42558	1200179	0.42425	0	1	0
284	18:26483886:C:T	rs12970836	18	26483886	7.62e-10	26259012	26563934	T	C	1408579	6.153	0.00736196	0.00119648	++	0.997715	0.4454	208400	0.98206	0.45652	1200179	0.45487	0	1	0
285	18:31313965:G:T	rs12605642	18	31313965	6.831e-14	30686065	31422612	T	G	1408062	7.491	0.00892945	0.00119202	++	0.997137	0.4867	207883	0.99802	0.49161	1200179	0.49089	0	1	0
286	18:42345586:A:G	rs11082406	18	42345586	2.983e-08	42345586	42345586	A	G	1406406	5.542	0.00852047	0.00153744	++	0.984852	0.1827	206227	0.9386	0.18472	1200179	0.18442	0	0	0
287	18:50759318:C:T	rs72923287	18	50759318	3.961e-11	50517509	50907620	T	C	1407277	6.606	0.00790145	0.0011961	++	0.994409	0.4686	207098	0.99187	0.45781	1200179	0.4594	0	1	1
288	18:52895531:C:T	rs8766	18	52895531	9.063e-15	52868977	53124751	T	C	1406008	-7.752	-0.00947981	0.00122289	--	0.991633	0.3801	205829	0.97383	0.39122	1200179	0.38959	0	1	1
289	19:5167022:A:G	rs80079755	19	5167022	1.263e-08	5093744	5174304	A	G	1408369	5.691	0.0132474	0.00232777	++	0.994098	0.07375	208190	0.94471	0.06993	1200179	0.07049	0	1	0
290	19:37027160:A:G	rs73034109	19	37027160	7.921e-14	36920338	37373363	A	G	1408780	7.472	0.0107291	0.00143591	++	0.998437	0.2223	208601	0.98967	0.22074	1200179	0.22097	0	1	0
291	19:39731783:A:G	rs12980275	19	39731783	5.304e-09	39730301	39746466	A	G	1409137	-5.837	-0.00755742	0.00129474	--	1	0.2872	208958	0.99312	0.30718	1200179	0.30422	0	1	0
292	19:45411941:C:T	rs429358	19	45411941	6.436e-09	45392254	45415935	T	C	1409137	5.805	0.00990464	0.00170623	++	1	0.1541	208958	0.99307	0.13997	1200179	0.14207	0	1	0
293	19:56136059:G:T	rs57314044	19	56136059	6.943e-10	56134038	56217261	T	G	1405661	6.167	0.00903471	0.00146501	++	0.985107	0.2116	205482	0.98876	0.2094	1200179	0.20972	0	1	0
294	20:31097877:C:T	rs293566	20	31097877	1.053e-18	30648578	31187504	T	C	1408720	-8.829	-0.0111171	0.00125916	--	0.997496	0.3321	208541	0.9488	0.33946	1200179	0.33837	0	1	1
295	20:38068364:A:G	rs34660480	20	38068364	9.662e-09	37940679	38133368	A	G	1409034	5.737	0.0108528	0.00189173	++	0.999178	0.1057	208855	0.99787	0.11265	1200179	0.11162	0	1	0
296	20:41984973:C:T	rs6030801	20	41984973	6.071e-09	41923171	42016041	T	C	1406132	-5.815	-0.00886743	0.00152492	--	0.985476	0.1813	205953	0.98321	0.18964	1200179	0.18842	0	1	0
297	20:45824587:A:AT	rs34772466	20	45824587	3.273e-11	45760083	45843856	A	AT	1404025	6.634	0.00822259	0.00123946	++	0.986731	0.367	203846	0.95343	0.36483	1200179	0.36515	0	1	0
298	20:51199808:T:TTTTG	rs144037090	20	51199808	9.073e-13	50912495	51264331	T	TTTTG	1403804	7.144	0.0110422	0.00154565	-+	0.978253	0.1877	203625	0.97179	0.18143	1200179	0.18234	0	1	1
299	21:43287049:C:T	rs113092074	21	43287049	4.356e-09	43218508	43313247	T	C	1408332	5.87	0.0100834	0.00171778	++	0.995038	0.1491	208153	0.97272	0.13829	1200179	0.13989	0	1	0
300	21:44776311:C:T	rs76208778	21	44776311	3.557e-08	44776311	44789610	T	C	1407984	5.512	0.00979932	0.00177782	++	0.990581	0.1253	207805	0.95249	0.12964	1200179	0.129	0	0	0
301	21:46498863:A:G	rs8129315	21	46498863	1.487e-08	46488169	46642764	A	G	1408579	-5.663	-0.00693239	0.00122416	--	0.997814	0.3905	208400	0.97601	0.38457	1200179	0.38545	0	1	0
302	22:31193801:A:G	rs136280	22	31193801	2.446e-11	31164993	31213097	A	G	1408915	-6.677	-0.0097081	0.00145396	--	0.998643	0.2133	208736	0.99084	0.21345	1200179	0.21343	0	1	0
303	22:39241509:A:G	rs9607581	22	39241509	1.532e-09	39211789	39248667	A	G	1406092	-6.041	-0.0088731	0.00146881	--	0.985282	0.2027	205913	0.97501	0.2091	1200179	0.20816	0	1	0
304	22:41854446:C:T	rs9607805	22	41854446	1.929e-12	41215672	42215684	T	C	1406784	-7.04	-0.00937734	0.00133201	--	0.991357	0.2716	206605	0.96875	0.27808	1200179	0.27713	0	1	1
305	23:21380266:C:T	rs1378559	23	21380266	1.636e-10	21376205	21569920	T	C	1401476	6.392	0.0106718	0.00166955	++	0.95653	0.136	201297	0.8932	0.15318	1200179	0.15071	0	1	0
306	23:50492754:G:T	rs17315269	23	50492754	5.109e-10	50492754	50492754	T	G	1408509	6.216	0.0253051	0.00407097	++	0.979625	0.01997	208330	0.88638	0.02224	1200179	0.0219	1	1	0
307	23:83542707:C:T	rs12688565	23	83542707	1.305e-09	83540717	83792740	T	C	1409137	-6.067	-0.00724234	0.00119373	--	1	0.469	208958	0.99415	0.46847	1200179	0.46855	0	1	0

### Sheet: Table 12. FUMA GWS SNPs
Supplementary Table 12. Genes mapped by FUMA based on all GWS SNPs. GenomicLocus: locus ID matches with S Table 4, inLocus: 1 if the gene is located within one of the risk loci, 0 otherwise, posMapSNPs: number of SNPs mapped by positional mapping (with 10kb window both side), posMapMaxCADD: maximum CADD score of SNPs mapped by positional mapping, eqtlMApSNPs: number of unique SNPs mapped by eQTL mapping, eqtlMapminP: minimum P-value of the eQTLs, eqtlMapminQ: minimum Q-value (corrected P-value) of the eQTLs, eqtlMapts: dataset/tissue types of mapped eQTLs, eqtlMapDirection: direction of the eQTL of the effect allele of insomnia GWAS, ciMap: "Yes" if mapped by chromatin interaction mapping, "No" otherwise, ciMapts: dataset/tissue type of chromatin interactions.
ENSG	Symbol	HUGO	entrezID	chr	start	end	strand	GenomicLocus	inLocus	pLI	ncRVIS	posMapSNPs	posMapMaxCADD	eqtlMapSNPs	eqtlMapminP	eqtlMapminQ	eqtlMapts	eqtlDirection	ciMap	ciMapts
ENSG00000196581	AJAP1	AJAP1	55970	1	4714792	4852594	1	1	1	0.9776	3.637	5	6.721	NA	NA	NA	NA	NA	No	NA
ENSG00000171735	CAMTA1	CAMTA1	23260	1	6845384	7829766	1	2	1	1	-0.8203	3	4.85	1	1.063e-05	0.02997	eQTLGen_cis_eQTLs	-	No	NA
ENSG00000049245	VAMP3	VAMP3	9341	1	7831329	7841492	1	2	1	0.05426	-0.08415	8	4.85	30	2.704e-223	0	eQTLGen_cis_eQTLs:GTEx/v8/Adipose_Subcutaneous.sig:GTEx/v8/Adipose_Visceral_Omentum.sig:GTEx/v8/Adrenal_Gland.sig:GTEx/v8/Artery_Aorta.sig:GTEx/v8/Artery_Coronary.sig:GTEx/v8/Artery_Tibial.sig:GTEx/v8/Brain_Anterior_cingulate_cortex_BA24.sig:GTEx/v8/Brain_Caudate_basal_ganglia.sig:GTEx/v8/Brain_Hippocampus.sig:GTEx/v8/Cells_Cultured_fibroblasts.sig:GTEx/v8/Colon_Sigmoid.sig:GTEx/v8/Colon_Transverse.sig:GTEx/v8/Esophagus_Gastroesophageal_Junction.sig:GTEx/v8/Esophagus_Mucosa.sig:GTEx/v8/Esophagus_Muscularis.sig:GTEx/v8/Heart_Atrial_Appendage.sig:GTEx/v8/Heart_Left_Ventricle.sig:GTEx/v8/Lung.sig:GTEx/v8/Minor_Salivary_Gland.sig:GTEx/v8/Muscle_Skeletal.sig:GTEx/v8/Nerve_Tibial.sig:GTEx/v8/Pancreas.sig:GTEx/v8/Pituitary.sig:GTEx/v8/Prostate.sig:GTEx/v8/Skin_Not_Sun_Exposed_Suprapubic.sig:GTEx/v8/Skin_Sun_Exposed_Lower_leg.sig:GTEx/v8/Stomach.sig:GTEx/v8/Testis.sig:GTEx/v8/Thyroid.sig:GTEx/v8/Whole_Blood.sig	-	No	NA
ENSG00000049246	PER3	PER3	8863	1	7844380	7905237	1	2	1	2.191e-10	-0.6484	30	10.23	1	9.815e-06	0.02775	eQTLGen_cis_eQTLs	-	No	NA
ENSG00000049247	UTS2	UTS2	10910	1	7903143	7913572	-1	2	1	0.151	0.08326	6	4.222	NA	NA	NA	NA	NA	No	NA
ENSG00000049249	TNFRSF9	TNFRSF9	3604	1	7979907	8000926	-1	2	0	0.2531	-0.2716	0	NA	9	5.657e-06	0.01616	eQTLGen_cis_eQTLs	-	No	NA
ENSG00000162438	CTRC	CTRC	11330	1	15764935	15775737	1	3	0	5.22e-06	-0.2262	0	NA	NA	NA	NA	NA	NA	Yes	Giusti-Rodriguez_et_al_2019/Adult_Cortex
ENSG00000142615	CELA2A	CELA2A	63040	1	15783223	15798586	1	3	0	1.984e-06	0.2411	0	NA	27	1.872e-05	0.0001107	GTEx/v8/Adrenal_Gland.sig	+	No	NA
ENSG00000132906	CASP9	CASP9	842	1	15817327	15853029	-1	3	0	0.003194	NA	0	NA	94	1.72e-147	0	PsychENCODE_eQTLs:eQTLGen_cis_eQTLs:GTEx/v8/Adipose_Visceral_Omentum.sig:GTEx/v8/Artery_Tibial.sig:GTEx/v8/Colon_Sigmoid.sig:GTEx/v8/Colon_Transverse.sig:GTEx/v8/Esophagus_Gastroesophageal_Junction.sig:GTEx/v8/Esophagus_Muscularis.sig:GTEx/v8/Heart_Atrial_Appendage.sig:GTEx/v8/Lung.sig:GTEx/v8/Minor_Salivary_Gland.sig:GTEx/v8/Nerve_Tibial.sig:GTEx/v8/Prostate.sig:GTEx/v8/Thyroid.sig	-	No	NA
ENSG00000116138	DNAJC16	DNAJC16	23340	1	15853308	15918874	1	3	1	3.793e-05	-0.4619	36	12.18	NA	NA	NA	NA	NA	No	NA
ENSG00000116771	AGMAT	AGMAT	79810	1	15898848	15911605	-1	3	0	0.003673	0.4298	22	11.2	94	9.425e-31	9.611e-28	PsychENCODE_eQTLs:eQTLGen_cis_eQTLs:GTEx/v8/Esophagus_Mucosa.sig:GTEx/v8/Muscle_Skeletal.sig:GTEx/v8/Pancreas.sig:GTEx/v8/Testis.sig	+	Yes	GSE87112/Left_Ventricle:GSE87112/Liver:GSE87112/Pancreas:GSE87112/Right_Ventricle:PsychENCODE/Promoter_anchored_loops
ENSG00000197312	DDI2	DDI2	84300	1	15943995	15995539	1	3	1	0.9411	-0.5004	16	11.37	92	1.096e-17	0	PsychENCODE_eQTLs:eQTLGen_cis_eQTLs:GTEx/v8/Artery_Aorta.sig:GTEx/v8/Artery_Tibial.sig:GTEx/v8/Brain_Cerebellar_Hemisphere.sig:GTEx/v8/Brain_Cerebellum.sig:GTEx/v8/Breast_Mammary_Tissue.sig:GTEx/v8/Cells_Cultured_fibroblasts.sig:GTEx/v8/Esophagus_Gastroesophageal_Junction.sig:GTEx/v8/Esophagus_Mucosa.sig:GTEx/v8/Lung.sig:GTEx/v8/Minor_Salivary_Gland.sig:GTEx/v8/Nerve_Tibial.sig:GTEx/v8/Skin_Not_Sun_Exposed_Suprapubic.sig:GTEx/v8/Skin_Sun_Exposed_Lower_leg.sig:GTEx/v8/Thyroid.sig:GTEx/v8/Whole_Blood.sig	+	Yes	GSE87112/Left_Ventricle:GSE87112/Liver:GSE87112/Pancreas:GSE87112/Right_Ventricle:Giusti-Rodriguez_et_al_2019/Adult_Cortex:Giusti-Rodriguez_et_al_2019/Fetal_Cortex
ENSG00000215695	RSC1A1	RSC1A1	6248	1	15986364	15988217	1	3	1	1.457e-08	-0.1207	6	11.37	NA	NA	NA	NA	NA	No	NA
ENSG00000116786	PLEKHM2	PLEKHM2	23210	1	16010827	16061264	1	3	1	0.005066	NA	44	19.69	94	2.633e-88	0	PsychENCODE_eQTLs:eQTLGen_cis_eQTLs:GTEx/v8/Artery_Tibial.sig:GTEx/v8/Brain_Cerebellar_Hemisphere.sig:GTEx/v8/Brain_Cerebellum.sig:GTEx/v8/Esophagus_Mucosa.sig:GTEx/v8/Esophagus_Muscularis.sig:GTEx/v8/Muscle_Skeletal.sig:GTEx/v8/Whole_Blood.sig	-	No	NA
ENSG00000162461	SLC25A34	SLC25A34	284700	1	16062900	16067891	1	3	0	0.0009482	-0.2883	0	NA	94	4.368e-142	0	PsychENCODE_eQTLs:eQTLGen_cis_eQTLs:GTEx/v8/Adipose_Subcutaneous.sig:GTEx/v8/Adipose_Visceral_Omentum.sig:GTEx/v8/Artery_Aorta.sig:GTEx/v8/Artery_Tibial.sig:GTEx/v8/Brain_Anterior_cingulate_cortex_BA24.sig:GTEx/v8/Brain_Cortex.sig:GTEx/v8/Brain_Nucleus_accumbens_basal_ganglia.sig:GTEx/v8/Breast_Mammary_Tissue.sig:GTEx/v8/Cells_Cultured_fibroblasts.sig:GTEx/v8/Colon_Sigmoid.sig:GTEx/v8/Esophagus_Gastroesophageal_Junction.sig:GTEx/v8/Esophagus_Mucosa.sig:GTEx/v8/Esophagus_Muscularis.sig:GTEx/v8/Lung.sig:GTEx/v8/Nerve_Tibial.sig:GTEx/v8/Pituitary.sig:GTEx/v8/Spleen.sig:GTEx/v8/Stomach.sig:GTEx/v8/Testis.sig:GTEx/v8/Thyroid.sig:GTEx/v8/Whole_Blood.sig	+	No	NA
ENSG00000162460	TMEM82	TMEM82	388600	1	16068917	16074477	1	3	0	1.23e-05	0.1263	0	NA	NA	NA	NA	NA	NA	Yes	GSE87112/Left_Ventricle:GSE87112/Liver:Giusti-Rodriguez_et_al_2019/Adult_Cortex
ENSG00000162458	FBLIM1	FBLIM1	54750	1	16083102	16113089	1	3	0	0.0007891	-0.09265	0	NA	9	0.000122	0.0001248	GTEx/v8/Muscle_Skeletal.sig:GTEx/v8/Skin_Sun_Exposed_Lower_leg.sig	-	Yes	PsychENCODE/Promoter_anchored_loops:Giusti-Rodriguez_et_al_2019/Adult_Cortex:GSE87112/Spleen
ENSG00000065526	SPEN	SPEN	23010	1	16174359	16266955	1	3	0	1	NA	0	NA	NA	NA	NA	NA	NA	Yes	GSE87112/Left_Ventricle
ENSG00000116809	ZBTB17	ZBTB17	7709	1	16268364	16302627	-1	3	0	0.9982	-0.5853	0	NA	NA	NA	NA	NA	NA	Yes	Giusti-Rodriguez_et_al_2019/Fetal_Cortex:GSE87112/Left_Ventricle:Giusti-Rodriguez_et_al_2019/Adult_Cortex
ENSG00000142632	ARHGEF19	ARHGEF19	128300	1	16524349	16539104	-1	3	0	7.639e-09	0.6772	0	NA	NA	NA	NA	NA	NA	Yes	Giusti-Rodriguez_et_al_2019/Adult_Cortex
ENSG00000132881	RSG1	RSG1	79360	1	16558195	16563657	-1	3	0	1.082e-06	0.2693	0	NA	NA	NA	NA	NA	NA	Yes	Giusti-Rodriguez_et_al_2019/Fetal_Cortex:Giusti-Rodriguez_et_al_2019/Adult_Cortex
ENSG00000037637	FBXO42	FBXO42	54460	1	16573334	16678949	-1	3	0	0.9759	-0.05982	0	NA	NA	NA	NA	NA	NA	Yes	Giusti-Rodriguez_et_al_2019/Fetal_Cortex
ENSG00000055070	SZRD1	SZRD1	26100	1	16679070	16724640	1	3	0	0.7199	-0.6648	0	NA	NA	NA	NA	NA	NA	Yes	Giusti-Rodriguez_et_al_2019/Fetal_Cortex
ENSG00000219481	NBPF1	NBPF1	55670	1	16888814	16940057	-1	3	0	NA	NA	0	NA	NA	NA	NA	NA	NA	Yes	GSE87112/Liver
ENSG00000074964	ARHGEF10L	ARHGEF10L	55160	1	17866330	18024369	1	4	1	0.03831	NA	1	0.033	NA	NA	NA	NA	NA	No	NA
ENSG00000084628	NKAIN1	NKAIN1	79570	1	31652592	31712401	-1	5	0	0.6157	-0.4991	0	NA	5	1.422e-05	0.001498	PsychENCODE_eQTLs	-	No	NA
ENSG00000121764	HCRTR1	HCRTR1	3061	1	32083287	32098119	1	5	0	0.2618	NA	0	NA	NA	NA	NA	NA	NA	Yes	GSE87112/Spleen
ENSG00000162517	PEF1	PEF1	553100	1	32095463	32110497	-1	5	0	0.3235	-0.5944	0	NA	18	2.31e-06	0.006767	eQTLGen_cis_eQTLs	+	Yes	Giusti-Rodriguez_et_al_2019/Adult_Cortex:Giusti-Rodriguez_et_al_2019/Fetal_Cortex:GSE87112/Spleen
ENSG00000084636	COL16A1	COL16A1	1307	1	32117848	32169920	-1	5	1	3.385e-15	-0.0685	12	13.81	29	4.28e-15	1.305e-16	PsychENCODE_eQTLs:GTEx/v8/Adipose_Subcutaneous.sig:GTEx/v8/Brain_Caudate_basal_ganglia.sig:GTEx/v8/Brain_Cerebellar_Hemisphere.sig:GTEx/v8/Brain_Cortex.sig:GTEx/v8/Brain_Frontal_Cortex_BA9.sig:GTEx/v8/Brain_Hippocampus.sig:GTEx/v8/Brain_Putamen_basal_ganglia.sig:GTEx/v8/Esophagus_Mucosa.sig:GTEx/v8/Heart_Atrial_Appendage.sig:GTEx/v8/Lung.sig:GTEx/v8/Spleen.sig:GTEx/v8/Thyroid.sig	-	No	NA
ENSG00000121753	BAI2	BAI2	576	1	32192718	32230494	-1	5	1	0.9952	NA	12	13.16	29	2.535e-67	4.632e-58	GTEx/v8/Skin_Not_Sun_Exposed_Suprapubic.sig:GTEx/v8/Thyroid.sig	+	Yes	PsychENCODE/Promoter_anchored_loops
ENSG00000134668	SPOCD1	SPOCD1	90850	1	32256023	32281652	-1	5	0	8.799e-06	0.2676	1	15.42	29	1.399e-13	0	eQTLGen_cis_eQTLs:GTEx/v8/Prostate.sig	+	No	NA
ENSG00000184007	PTP4A2	PTP4A2	8073	1	32372022	32410457	-1	5	0	0.7608	-0.3306	0	NA	5	8.697e-05	0.007457	PsychENCODE_eQTLs	-	Yes	Giusti-Rodriguez_et_al_2019/Adult_Cortex:GSE87112/Spleen
ENSG00000121774	KHDRBS1	KHDRBS1	10660	1	32479430	32526451	1	5	0	0.9469	-1.062	0	NA	NA	NA	NA	NA	NA	Yes	Giusti-Rodriguez_et_al_2019/Adult_Cortex:GSE87112/Spleen
ENSG00000121775	TMEM39B	TMEM39B	55120	1	32537632	32568467	1	5	0	0.02145	-0.6659	0	NA	9	4.232e-07	0.001341	eQTLGen_cis_eQTLs	-	No	NA
ENSG00000025800	KPNA6	KPNA6	23630	1	32573639	32642169	1	5	0	0.9888	-1.827	0	NA	NA	NA	NA	NA	NA	Yes	Giusti-Rodriguez_et_al_2019/Adult_Cortex
ENSG00000116514	RNF19B	RNF19B	127500	1	33402046	33430286	-1	6	0	0.6254	-0.1191	0	NA	3	4.749e-06	0.01376	eQTLGen_cis_eQTLs	+	No	NA
ENSG00000116525	TRIM62	TRIM62	55220	1	33611003	33647660	-1	6	0	0.001611	-0.392	0	NA	NA	NA	NA	NA	NA	Yes	GSE87112/Aorta:GSE87112/Left_Ventricle:GSE87112/Liver:GSE87112/Right_Ventricle
ENSG00000160094	ZNF362	ZNF362	149100	1	33722146	33766320	1	6	0	0.9283	0.3695	0	NA	4	5.588e-46	0	eQTLGen_cis_eQTLs	+	No	NA
ENSG00000184389	A3GALT2	A3GALT2	127600	1	33772367	33786699	-1	6	0	6.503e-07	0.09151	0	NA	4	8.103e-19	0	eQTLGen_cis_eQTLs:GTEx/v8/Adipose_Subcutaneous.sig:GTEx/v8/Artery_Tibial.sig:GTEx/v8/Nerve_Tibial.sig:GTEx/v8/Prostate.sig:GTEx/v8/Spleen.sig:GTEx/v8/Thyroid.sig:GTEx/v8/Whole_Blood.sig	-	No	NA
ENSG00000134686	PHC2	PHC2	1912	1	33789224	33896653	-1	6	1	0.2057	1.077	0	NA	4	8.592e-39	0	eQTLGen_cis_eQTLs	-	No	NA
ENSG00000121904	CSMD2	CSMD2	114800	1	33979609	34631443	-1	8	0	NA	-0.8996	0	NA	NA	NA	NA	NA	NA	Yes	GSE87112/Left_Ventricle
ENSG00000142698	C1orf94	C1orf94	84970	1	34632484	34684732	1	8	0	0.004372	0.2287	0	NA	NA	NA	NA	NA	NA	Yes	GSE87112/Left_Ventricle
ENSG00000142687	KIAA0319L	KIAA0319L	79930	1	35899091	36023551	-1	7	1	0.1885	-0.7935	1	15.7	NA	NA	NA	NA	NA	No	NA
ENSG00000116871	MAP7D1	MAP7D1	55700	1	36621180	36646450	1	7	0	0.9736	NA	0	NA	1	3.867e-06	0.01116	eQTLGen_cis_eQTLs	-	No	NA
ENSG00000054118	THRAP3	THRAP3	9967	1	36690017	36770958	1	7	0	1	-0.2847	0	NA	1	1.631e-09	1.307e-05	eQTLGen_cis_eQTLs	+	No	NA
ENSG00000163873	GRIK3	GRIK3	2899	1	37261128	37499730	-1	8	0	1	-3.448	0	NA	NA	NA	NA	NA	NA	Yes	GSE87112/Left_Ventricle
ENSG00000163875	MEAF6	MEAF6	64770	1	37958176	37980375	-1	8	0	0.7304	0.7305	0	NA	NA	NA	NA	NA	NA	Yes	Giusti-Rodriguez_et_al_2019/Adult_Cortex:Giusti-Rodriguez_et_al_2019/Fetal_Cortex
ENSG00000163877	SNIP1	SNIP1	79750	1	38000050	38019903	-1	8	0	0.9051	-1.794	0	NA	NA	NA	NA	NA	NA	Yes	Giusti-Rodriguez_et_al_2019/Adult_Cortex:Giusti-Rodriguez_et_al_2019/Fetal_Cortex
ENSG00000163879	DNALI1	DNALI1	7802	1	38022520	38032458	1	8	0	6.82e-08	1.006	0	NA	NA	NA	NA	NA	NA	Yes	Giusti-Rodriguez_et_al_2019/Adult_Cortex:Giusti-Rodriguez_et_al_2019/Fetal_Cortex
ENSG00000134697	GNL2	GNL2	29890	1	38032417	38061536	-1	8	0	0.453	0.2707	0	NA	NA	NA	NA	NA	NA	Yes	GSE87112/Liver:Giusti-Rodriguez_et_al_2019/Adult_Cortex
ENSG00000131238	PPT1	PPT1	5538	1	40538379	40563375	-1	10	0	3.752e-05	-0.04834	0	NA	19	9.757e-31	0	eQTLGen_cis_eQTLs	-	No	NA
ENSG00000117000	RLF	RLF	6018	1	40627045	40706593	1	10	0	1	-0.3642	0	NA	NA	NA	NA	NA	NA	Yes	GSE87112/Spleen
ENSG00000187815	ZFP69	ZFP69	339600	1	40942887	40962015	1	10	0	8.558e-08	-0.5585	0	NA	1	2.428e-12	0	eQTLGen_cis_eQTLs:GTEx/v8/Adipose_Subcutaneous.sig:GTEx/v8/Brain_Cerebellum.sig:GTEx/v8/Brain_Substantia_nigra.sig:GTEx/v8/Cells_Cultured_fibroblasts.sig:GTEx/v8/Nerve_Tibial.sig:GTEx/v8/Skin_Not_Sun_Exposed_Suprapubic.sig:GTEx/v8/Skin_Sun_Exposed_Lower_leg.sig:GTEx/v8/Testis.sig:GTEx/v8/Thyroid.sig	-	No	NA
ENSG00000164002	EXO5	EXO5	64790	1	40974413	40982228	1	10	0	0.0008727	-0.522	0	NA	13	3.286e-20	0	PsychENCODE_eQTLs:eQTLGen_cis_eQTLs	-	No	NA
ENSG00000117010	ZNF684	ZNF684	127400	1	40997233	41013841	1	10	0	0.002217	0.3721	0	NA	1	5.116e-05	4.525e-12	GTEx/v8/Muscle_Skeletal.sig	-	No	NA
ENSG00000117016	RIMS3	RIMS3	9783	1	41086351	41131329	-1	10	1	0.007251	-0.5116	20	12.96	20	4.269e-163	0	eQTLGen_cis_eQTLs:GTEx/v8/Skin_Not_Sun_Exposed_Suprapubic.sig:GTEx/v8/Skin_Sun_Exposed_Lower_leg.sig:GTEx/v8/Testis.sig:GTEx/v8/Thyroid.sig:GTEx/v8/Whole_Blood.sig	-	No	NA
ENSG00000066136	NFYC	NFYC	4802	1	41157320	41237275	1	10	0	0.632	-0.5641	0	NA	8	1.339e-05	0.03744	eQTLGen_cis_eQTLs	+	No	NA
ENSG00000117013	KCNQ4	KCNQ4	9132	1	41249684	41306124	1	10	0	0.9852	-0.7599	0	NA	NA	NA	NA	NA	NA	Yes	GSE87112/Liver:GSE87112/Spleen
ENSG00000179862	CITED4	CITED4	163700	1	41326729	41328018	-1	10	0	0.3583	NA	0	NA	9	5.263e-06	6.867e-11	GTEx/v8/Pancreas.sig	-	No	NA
ENSG00000117480	FAAH	FAAH	2166	1	46859937	46879520	1	11	0	5.93e-07	NA	0	NA	NA	NA	NA	NA	NA	Yes	Giusti-Rodriguez_et_al_2019/Fetal_Cortex
ENSG00000162366	PDZK1IP1	PDZK1IP1	10160	1	47649265	47656716	-1	11	0	0.0004841	-0.3433	0	NA	12	0	0	eQTLGen_cis_eQTLs:GTEx/v8/Adrenal_Gland.sig:GTEx/v8/Artery_Aorta.sig:GTEx/v8/Artery_Tibial.sig:GTEx/v8/Brain_Putamen_basal_ganglia.sig:GTEx/v8/Pancreas.sig:GTEx/v8/Whole_Blood.sig	-	No	NA
ENSG00000162367	TAL1	TAL1	6886	1	47681962	47697892	-1	11	1	0.8247	-0.7973	11	8.328	12	4.031e-80	0	eQTLGen_cis_eQTLs:GTEx/v8/Artery_Aorta.sig:GTEx/v8/Artery_Tibial.sig:GTEx/v8/Brain_Cortex.sig:GTEx/v8/Colon_Transverse.sig:GTEx/v8/Esophagus_Gastroesophageal_Junction.sig:GTEx/v8/Esophagus_Mucosa.sig:GTEx/v8/Esophagus_Muscularis.sig:GTEx/v8/Heart_Atrial_Appendage.sig:GTEx/v8/Heart_Left_Ventricle.sig:GTEx/v8/Lung.sig:GTEx/v8/Muscle_Skeletal.sig:GTEx/v8/Pancreas.sig:GTEx/v8/Skin_Sun_Exposed_Lower_leg.sig	+	No	NA
ENSG00000162368	CMPK1	CMPK1	51730	1	47799469	47844511	1	11	0	0.3193	-0.04296	0	NA	12	2.43e-05	1.493e-07	PsychENCODE_eQTLs:GTEx/v8/Esophagus_Mucosa.sig	-	No	NA
ENSG00000186790	FOXE3	FOXE3	2301	1	47881744	47883723	1	11	0	NA	-0.3451	0	NA	12	3.987e-06	1.277e-08	GTEx/v8/Brain_Cerebellum.sig	+	No	NA
ENSG00000186564	FOXD2	FOXD2	2306	1	47901689	47906363	1	11	0	NA	-0.5869	0	NA	1	0.000271	0.003265	GTEx/v8/Cells_Cultured_fibroblasts.sig	+	Yes	Giusti-Rodriguez_et_al_2019/Fetal_Cortex
ENSG00000186094	AGBL4	AGBL4	84870	1	48998527	50489585	-1	12	1	3.578e-06	-0.03635	1	0.3	1	0.0007965	0.003967	GTEx/v8/Thyroid.sig	-	No	NA
ENSG00000162402	USP24	USP24	23360	1	55532032	55680786	-1	13	0	1	-1.006	0	NA	NA	NA	NA	NA	NA	Yes	GSE87112/Left_Ventricle
ENSG00000187889	C1orf168	C1orf168	199900	1	57184477	57285369	-1	13	0	2.357e-30	-0.3006	0	NA	3	3.652e-05	1.132e-08	GTEx/v8/Brain_Cerebellar_Hemisphere.sig:GTEx/v8/Brain_Cerebellum.sig	-	No	NA
ENSG00000157131	C8A	C8A	731	1	57320479	57383894	1	13	0	5.356e-11	0.1846	0	NA	NA	NA	NA	NA	NA	Yes	GSE87112/Left_Ventricle:GSE87112/Liver
ENSG00000173406	DAB1	DAB1	1600	1	57460451	59012406	-1	13	1	0.9814	-0.3281	201	20.5	151	4.78e-16	7.806e-12	GTEx/v8/Brain_Cerebellar_Hemisphere.sig:GTEx/v8/Brain_Cerebellum.sig	-	No	NA
ENSG00000184292	TACSTD2	TACSTD2	4070	1	59041099	59043166	-1	14	0	0.2052	0.6897	0	NA	19	3.157e-09	2.595e-05	eQTLGen_cis_eQTLs	-	No	NA
ENSG00000162601	MYSM1	MYSM1	114800	1	59120411	59165764	-1	13	0	0.02023	2.424	0	NA	NA	NA	NA	NA	NA	Yes	Giusti-Rodriguez_et_al_2019/Fetal_Cortex
ENSG00000177606	JUN	JUN	3725	1	59246465	59249785	-1	14	0	0.4609	-1.303	0	NA	20	1.722e-21	0	eQTLGen_cis_eQTLs	+	Yes	GSE87112/Left_Ventricle
ENSG00000172456	FGGY	FGGY	55280	1	59762310	60233347	1	14	0	1.21e-11	0.05522	0	NA	19	1.368e-06	0.004136	eQTLGen_cis_eQTLs	+	Yes	GSE87112/Left_Ventricle:GSE87112/Spleen
ENSG00000134709	HOOK1	HOOK1	51360	1	60280458	60342050	1	14	0	4.157e-05	-0.0628	0	NA	NA	NA	NA	NA	NA	Yes	GSE87112/Aorta:GSE87112/Left_Ventricle
ENSG00000132849	INADL	INADL	10210	1	62208149	62629592	1	15	1	6.181e-26	0.2977	3	9.239	3	4.088e-27	0	eQTLGen_cis_eQTLs	-	No	NA
ENSG00000240563	L1TD1	L1TD1	54600	1	62660503	62678000	1	15	0	0.0003402	4.236	0	NA	3	7.788e-12	0	eQTLGen_cis_eQTLs:GTEx/v8/Brain_Cerebellum.sig	-	No	NA
ENSG00000162437	RAVER2	RAVER2	55220	1	65210778	65298915	1	16	0	1.86e-06	-0.7468	0	NA	NA	NA	NA	NA	NA	Yes	Giusti-Rodriguez_et_al_2019/Fetal_Cortex
ENSG00000162434	JAK1	JAK1	3716	1	65298912	65432187	-1	16	0	0.9959	-0.642	0	NA	NA	NA	NA	NA	NA	Yes	PsychENCODE/Promoter_anchored_loops
ENSG00000162433	AK4	AK4	205	1	65613232	65697828	1	16	0	0.2361	-0.4221	0	NA	3	7.275e-05	0.0343	GTEx/v8/Brain_Cerebellar_Hemisphere.sig	+	No	NA
ENSG00000116678	LEPR	LEPR	3953	1	65886248	66107242	1	16	0	0.9998	0.9275	0	NA	130	2.024e-12	0	PsychENCODE_eQTLs:eQTLGen_cis_eQTLs	+	No	NA
ENSG00000213625	LEPROT	LEPROT	54740	1	65886270	65901690	1	16	0	0.09479	1.267	0	NA	215	1.72e-41	0	eQTLGen_cis_eQTLs	+	No	NA
ENSG00000184588	PDE4B	PDE4B	5142	1	66258197	66840259	1	16	1	0.7091	-0.8305	232	16.98	23	1.61e-05	0.0002552	GTEx/v8/Skin_Not_Sun_Exposed_Suprapubic.sig:GTEx/v8/Stomach.sig	+	No	NA
ENSG00000118473	SGIP1	SGIP1	84250	1	66999066	67213982	1	16	0	0.9997	-0.3153	0	NA	NA	NA	NA	NA	NA	Yes	GSE87112/Left_Ventricle
ENSG00000152760	TCTEX1D1	TCTEX1D1	200100	1	67218142	67244470	1	16	0	0.006425	-0.384	0	NA	4	7.484e-05	0.006537	PsychENCODE_eQTLs	+	Yes	GSE87112/Left_Ventricle
ENSG00000172410	INSL5	INSL5	10020	1	67263424	67266939	-1	17	0	1.518e-05	-0.1066	0	NA	2	4.208e-05	0.01159	GTEx/v8/Thyroid.sig	+	No	NA
ENSG00000152763	WDR78	WDR78	79820	1	67278568	67390570	-1	17	1	7.879e-11	-0.8246	1	0.878	2	1.547e-35	7.482e-41	PsychENCODE_eQTLs:GTEx/v8/Adipose_Subcutaneous.sig:GTEx/v8/Artery_Aorta.sig:GTEx/v8/Artery_Tibial.sig:GTEx/v8/Nerve_Tibial.sig:GTEx/v8/Pituitary.sig:GTEx/v8/Testis.sig:GTEx/v8/Thyroid.sig	+	No	NA
ENSG00000198160	MIER1	MIER1	57710	1	67390578	67454302	1	17	1	0.9663	-0.6993	0	NA	2	3.079e-144	0	eQTLGen_cis_eQTLs:GTEx/v8/Adipose_Subcutaneous.sig:GTEx/v8/Adipose_Visceral_Omentum.sig:GTEx/v8/Adrenal_Gland.sig:GTEx/v8/Artery_Aorta.sig:GTEx/v8/Artery_Tibial.sig:GTEx/v8/Brain_Caudate_basal_ganglia.sig:GTEx/v8/Brain_Cerebellum.sig:GTEx/v8/Brain_Cortex.sig:GTEx/v8/Breast_Mammary_Tissue.sig:GTEx/v8/Cells_Cultured_fibroblasts.sig:GTEx/v8/Cells_EBV-transformed_lymphocytes.sig:GTEx/v8/Colon_Sigmoid.sig:GTEx/v8/Esophagus_Gastroesophageal_Junction.sig:GTEx/v8/Esophagus_Muscularis.sig:GTEx/v8/Heart_Atrial_Appendage.sig:GTEx/v8/Heart_Left_Ventricle.sig:GTEx/v8/Lung.sig:GTEx/v8/Muscle_Skeletal.sig:GTEx/v8/Nerve_Tibial.sig:GTEx/v8/Spleen.sig:GTEx/v8/Testis.sig:GTEx/v8/Thyroid.sig:GTEx/v8/Whole_Blood.sig	-	No	NA
ENSG00000116704	SLC35D1	SLC35D1	23170	1	67465015	67519782	-1	17	1	0.001854	-1.064	1	2.65	2	3.505e-26	0	eQTLGen_cis_eQTLs	-	No	NA
ENSG00000162594	IL23R	IL23R	149200	1	67632083	67725662	1	17	0	0.006495	-0.1259	0	NA	2	2.495e-09	2.593e-05	eQTLGen_cis_eQTLs	-	No	NA
ENSG00000050628	PTGER3	PTGER3	5733	1	71318036	71513491	-1	18	0	0.7876	0.3879	0	NA	1	0.0002427	6.734e-57	GTEx/v8/Skin_Sun_Exposed_Lower_leg.sig	+	No	NA
ENSG00000132485	ZRANB2	ZRANB2	9406	1	71528974	71546980	-1	18	0	0.9929	-1.317	0	NA	NA	NA	NA	NA	NA	Yes	GSE87112/Liver:GSE87112/Aorta:GSE87112/Left_Ventricle
ENSG00000172260	NEGR1	NEGR1	257200	1	71861623	72748417	-1	18	1	0.9513	-1.714	234	17.85	533	2.167e-256	0	PsychENCODE_eQTLs:eQTLGen_cis_eQTLs:GTEx/v8/Adipose_Visceral_Omentum.sig:GTEx/v8/Brain_Caudate_basal_ganglia.sig:GTEx/v8/Brain_Nucleus_accumbens_basal_ganglia.sig:GTEx/v8/Brain_Putamen_basal_ganglia.sig:GTEx/v8/Colon_Sigmoid.sig:GTEx/v8/Esophagus_Muscularis.sig:GTEx/v8/Lung.sig:GTEx/v8/Nerve_Tibial.sig	+	Yes	GSE87112/Aorta:GSE87112/Left_Ventricle:GSE87112/Right_Ventricle:GSE87112/Liver
ENSG00000254685	FPGT	FPGT	8790	1	74663896	74699770	1	19:18:00	0	5.971e-08	0.7799	0	NA	13	1.451e-08	4.122e-16	eQTLGen_cis_eQTLs:GTEx/v8/Breast_Mammary_Tissue.sig	+	No	NA
ENSG00000259030	FPGT-TNNI3K	FPGT-TNNI3K	100500000	1	74663919	75009666	1	19	1	1.842e-38	0.1103	7	9.908	NA	NA	NA	NA	NA	No	NA
ENSG00000116783	TNNI3K	TNNI3K	51090	1	74663947	75010112	1	19	1	1.803e-38	0.2313	7	9.908	NA	NA	NA	NA	NA	No	NA
ENSG00000116791	CRYZ	CRYZ	1429	1	75171170	75199092	-1	19	0	1.143e-14	0.9823	0	NA	7	2.643e-16	0	eQTLGen_cis_eQTLs	-	No	NA
ENSG00000142892	PIGK	PIGK	10030	1	77554675	77685115	-1	20	0	0.0005448	-0.5784	0	NA	3	1.677e-17	0	eQTLGen_cis_eQTLs	-	No	NA
ENSG00000154027	AK5	AK5	26290	1	77747736	78025651	1	20	1	0.1395	1.001	1	10.96	4	3.581e-07	0.001139	PsychENCODE_eQTLs:eQTLGen_cis_eQTLs	-	No	NA
ENSG00000036549	ZZZ3	ZZZ3	26010	1	78028101	78149104	-1	20	1	0.9997	-1.27	1	0.075	NA	NA	NA	NA	NA	No	NA
ENSG00000077254	USP33	USP33	23030	1	78161672	78225537	-1	20	1	0.9961	-1.28	0	NA	NA	NA	NA	NA	NA	Yes	GSE87112/Left_Ventricle
ENSG00000180488	FAM73A	FAM73A	375000	1	78245309	78344106	1	20	1	0.0007505	-1.121	1	6.557	NA	NA	NA	NA	NA	No	NA
ENSG00000162614	NEXN	NEXN	91620	1	78354198	78409580	1	20	1	3.662e-06	-0.01851	0	NA	4	2.196e-10	0	eQTLGen_cis_eQTLs	+	No	NA
ENSG00000162613	FUBP1	FUBP1	8880	1	78409740	78444794	-1	20	1	1	-0.1548	1	8.996	5	1.103e-21	1.062e-16	eQTLGen_cis_eQTLs:GTEx/v8/Adipose_Subcutaneous.sig:GTEx/v8/Adipose_Visceral_Omentum.sig:GTEx/v8/Artery_Aorta.sig:GTEx/v8/Artery_Tibial.sig:GTEx/v8/Brain_Cerebellum.sig:GTEx/v8/Breast_Mammary_Tissue.sig:GTEx/v8/Cells_Cultured_fibroblasts.sig:GTEx/v8/Colon_Sigmoid.sig:GTEx/v8/Colon_Transverse.sig:GTEx/v8/Esophagus_Gastroesophageal_Junction.sig:GTEx/v8/Esophagus_Mucosa.sig:GTEx/v8/Esophagus_Muscularis.sig:GTEx/v8/Heart_Atrial_Appendage.sig:GTEx/v8/Heart_Left_Ventricle.sig:GTEx/v8/Lung.sig:GTEx/v8/Muscle_Skeletal.sig:GTEx/v8/Nerve_Tibial.sig:GTEx/v8/Ovary.sig:GTEx/v8/Pancreas.sig:GTEx/v8/Prostate.sig:GTEx/v8/Skin_Not_Sun_Exposed_Suprapubic.sig:GTEx/v8/Skin_Sun_Exposed_Lower_leg.sig:GTEx/v8/Stomach.sig:GTEx/v8/Thyroid.sig	-	No	NA
ENSG00000162616	DNAJB4	DNAJB4	11080	1	78444859	78483648	1	20	1	0.8404	-0.7333	1	8.996	NA	NA	NA	NA	NA	No	NA
ENSG00000137960	GIPC2	GIPC2	54810	1	78445226	78604133	1	20	1	3.416e-08	1.25	1	8.996	NA	NA	NA	NA	NA	No	NA
ENSG00000122420	PTGFR	PTGFR	5737	1	78769568	79005434	1	20	0	0.76	0.2002	0	NA	4	2.567e-12	0	eQTLGen_cis_eQTLs	-	No	NA
ENSG00000171502	COL24A1	COL24A1	255600	1	86194916	86622626	-1	22	0	1.063e-25	-0.4041	0	NA	NA	NA	NA	NA	NA	Yes	GSE87112/Left_Ventricle
ENSG00000122417	ODF2L	ODF2L	57490	1	86814344	86862023	-1	22	0	3.321e-09	0.05708	0	NA	NA	NA	NA	NA	NA	Yes	GSE87112/Liver:Giusti-Rodriguez_et_al_2019/Fetal_Cortex
ENSG00000137975	CLCA2	CLCA2	9635	1	86889769	86922241	1	22	0	1.908e-20	0.06908	0	NA	NA	NA	NA	NA	NA	Yes	GSE87112/Left_Ventricle:Giusti-Rodriguez_et_al_2019/Fetal_Cortex:GSE87112/Aorta
ENSG00000016490	CLCA1	CLCA1	1179	1	86934051	86965972	1	22	0	6.08e-06	-0.2932	0	NA	NA	NA	NA	NA	NA	Yes	GSE87112/Left_Ventricle
ENSG00000016602	CLCA4	CLCA4	22800	1	87012761	87046437	1	22	0	3.194e-09	-0.1715	0	NA	NA	NA	NA	NA	NA	Yes	GSE87112/Left_Ventricle:GSE87112/Aorta
ENSG00000097033	SH3GLB1	SH3GLB1	51100	1	87170259	87213867	1	22	0	0.7304	NA	0	NA	NA	NA	NA	NA	NA	Yes	GSE87112/Aorta:GSE87112/Left_Ventricle
ENSG00000183291	2015-09-01	SELENOF	9403	1	87328132	87380107	-1	22	0	0.4281	NA	0	NA	NA	NA	NA	NA	NA	Yes	GSE87112/Left_Ventricle:GSE87112/Aorta
ENSG00000153936	HS2ST1	HS2ST1	9653	1	87380331	87602334	1	22	0	0.5359	-0.5043	0	NA	NA	NA	NA	NA	NA	Yes	GSE87112/Left_Ventricle:GSE87112/Aorta
ENSG00000143013	LMO4	LMO4	8543	1	87794151	87814606	1	22	0	0.816	0.8889	0	NA	3	0.0001339	0.01085	PsychENCODE_eQTLs	+	Yes	GSE87112/Aorta:GSE87112/Left_Ventricle:GSE87112/Liver:Giusti-Rodriguez_et_al_2019/Adult_Cortex:Giusti-Rodriguez_et_al_2019/Fetal_Cortex
ENSG00000065243	PKN2	PKN2	5586	1	89149905	89301938	1	22	1	1	-0.6935	0	NA	NA	NA	NA	NA	NA	Yes	Giusti-Rodriguez_et_al_2019/Fetal_Cortex:GSE87112/Aorta:GSE87112/Left_Ventricle:GSE87112/Liver
ENSG00000137947	GTF2B	GTF2B	2959	1	89318615	89357627	-1	22	1	0.4891	-0.3652	2	7.251	NA	NA	NA	NA	NA	No	NA
ENSG00000137944	CCBL2	CCBL2	56270	1	89401456	89458636	-1	22	1	3.046e-08	0.2726	0	NA	98	4.845e-17	0	eQTLGen_cis_eQTLs	+	No	NA
ENSG00000117226	GBP3	GBP3	2635	1	89472349	89488577	-1	22	1	5.831e-18	1.35	0	NA	17	9.667e-22	0	PsychENCODE_eQTLs:eQTLGen_cis_eQTLs	-	No	NA
ENSG00000162654	GBP4	GBP4	115400	1	89646831	89664615	-1	22	0	1.422e-09	-0.9218	0	NA	1	5.898e-06	0.01682	eQTLGen_cis_eQTLs	-	No	NA
ENSG00000197147	LRRC8B	LRRC8B	23510	1	89990395	90063423	1	22	0	0.8064	-1.247	0	NA	2	1.096e-14	0	eQTLGen_cis_eQTLs	+	No	NA
ENSG00000237435	RP11-147C23.1	LOC102723661	102700000	1	96403457	96488436	1	24	1	NA	NA	1	5.103	NA	NA	NA	NA	NA	No	NA
ENSG00000117569	PTBP2	PTBP2	58160	1	97187221	97289294	1	24	0	0.9927	-0.1658	0	NA	114	7.071e-59	0	eQTLGen_cis_eQTLs:eQTLGen_cis_eQTLs:GTEx/v8/Artery_Tibial.sig:GTEx/v8/Cells_Cultured_fibroblasts.sig:GTEx/v8/Nerve_Tibial.sig:GTEx/v8/Pancreas.sig	+	No	NA
ENSG00000188641	DPYD	DPYD	1806	1	97543299	98386605	-1	1 day, 1:24:00	1	4.19e-09	0.5876	60	20.4	60	4.246e-152	0	eQTLGen_cis_eQTLs:GTEx/v8/Adipose_Subcutaneous.sig:GTEx/v8/Artery_Aorta.sig:GTEx/v8/Artery_Tibial.sig:GTEx/v8/Cells_Cultured_fibroblasts.sig:GTEx/v8/Pancreas.sig:GTEx/v8/Thyroid.sig:GTEx/v8/Whole_Blood.sig	-	Yes	GSE87112/Left_Ventricle
ENSG00000162627	SNX7	SNX7	51380	1	99127236	99226056	1	24	0	0.02884	NA	0	NA	NA	NA	NA	NA	NA	Yes	GSE87112/Left_Ventricle
ENSG00000198890	PRMT6	PRMT6	55170	1	107599267	107601916	1	26	0	0.02413	-0.6323	0	NA	148	1.03e-24	0	eQTLGen_cis_eQTLs:GTEx/v8/Adipose_Subcutaneous.sig:GTEx/v8/Cells_Cultured_fibroblasts.sig	-	No	NA
ENSG00000162631	NTNG1	NTNG1	22850	1	107682629	108026080	1	26	0	0.441	-0.3075	0	NA	205	1.65e-19	0	eQTLGen_cis_eQTLs:GTEx/v8/Adipose_Subcutaneous.sig:GTEx/v8/Adipose_Visceral_Omentum.sig:GTEx/v8/Artery_Aorta.sig:GTEx/v8/Artery_Tibial.sig:GTEx/v8/Breast_Mammary_Tissue.sig:GTEx/v8/Cells_Cultured_fibroblasts.sig:GTEx/v8/Colon_Sigmoid.sig:GTEx/v8/Colon_Transverse.sig:GTEx/v8/Esophagus_Gastroesophageal_Junction.sig:GTEx/v8/Esophagus_Mucosa.sig:GTEx/v8/Esophagus_Muscularis.sig:GTEx/v8/Heart_Atrial_Appendage.sig:GTEx/v8/Lung.sig:GTEx/v8/Nerve_Tibial.sig:GTEx/v8/Skin_Not_Sun_Exposed_Suprapubic.sig:GTEx/v8/Skin_Sun_Exposed_Lower_leg.sig:GTEx/v8/Stomach.sig:GTEx/v8/Testis.sig:GTEx/v8/Thyroid.sig:GTEx/v8/Uterus.sig:GTEx/v8/Vagina.sig	-	No	NA
ENSG00000163393	SLC22A15	SLC22A15	55360	1	116519119	116612675	1	27	0	8.66e-06	-0.05943	0	NA	NA	NA	NA	NA	NA	Yes	GSE87112/Left_Ventricle
ENSG00000134256	CD101	CD101	9398	1	117544382	117579167	1	27	0	5.54e-10	0.1794	0	NA	1	1.546e-05	0.04265	eQTLGen_cis_eQTLs	+	No	NA
ENSG00000116830	TTF2	TTF2	8458	1	117602925	117650075	1	27	0	7.352e-16	-0.6877	0	NA	2	1.921e-07	0.0006302	eQTLGen_cis_eQTLs	+	Yes	Giusti-Rodriguez_et_al_2019/Adult_Cortex:Giusti-Rodriguez_et_al_2019/Fetal_Cortex:GSE87112/Left_Ventricle
ENSG00000134253	TRIM45	TRIM45	80260	1	117653682	117665209	-1	27	0	1.448e-06	1.318	0	NA	NA	NA	NA	NA	NA	Yes	GSE87112/Left_Ventricle
ENSG00000198162	MAN1A2	MAN1A2	10900	1	117910071	118071494	1	27	1	0.9963	1.859	54	17.96	81	1.025e-175	0	eQTLGen_cis_eQTLs:GTEx/v8/Adipose_Subcutaneous.sig:GTEx/v8/Adipose_Visceral_Omentum.sig:GTEx/v8/Artery_Tibial.sig:GTEx/v8/Cells_Cultured_fibroblasts.sig:GTEx/v8/Esophagus_Gastroesophageal_Junction.sig:GTEx/v8/Esophagus_Mucosa.sig:GTEx/v8/Heart_Left_Ventricle.sig:GTEx/v8/Lung.sig:GTEx/v8/Muscle_Skeletal.sig:GTEx/v8/Skin_Not_Sun_Exposed_Suprapubic.sig:GTEx/v8/Skin_Sun_Exposed_Lower_leg.sig:GTEx/v8/Testis.sig:GTEx/v8/Thyroid.sig	+	Yes	Giusti-Rodriguez_et_al_2019/Adult_Cortex
ENSG00000183508	FAM46C	FAM46C	54860	1	118148556	118170994	1	27	0	0.5235	-0.2023	0	NA	1	6.55e-06	0.01869	eQTLGen_cis_eQTLs	+	Yes	GSE87112/Left_Ventricle
ENSG00000196505	GDAP2	GDAP2	54830	1	118406107	118472253	-1	27	0	8.514e-05	0.2103	0	NA	NA	NA	NA	NA	NA	Yes	GSE87112/Left_Ventricle:GSE87112/Aorta:GSE87112/Liver
ENSG00000065183	WDR3	WDR3	10880	1	118472343	118509165	1	27	0	3.051e-07	0.5679	0	NA	55	8.303e-06	0.001544	GTEx/v8/Nerve_Tibial.sig	-	Yes	GSE87112/Left_Ventricle:GSE87112/Aorta:GSE87112/Liver
ENSG00000014914	MTMR11	MTMR11	10900	1	149900543	149908791	-1	28	0	7.326e-13	-0.212	0	NA	12	2.299e-06	0.006713	eQTLGen_cis_eQTLs	+	No	NA
ENSG00000023902	PLEKHO1	PLEKHO1	51180	1	150121373	150136916	1	28	0	0.9492	NA	0	NA	127	3.063e-06	0.02261	GTEx/v8/Kidney_Cortex.sig	+	No	NA
ENSG00000143401	ANP32E	ANP32E	81610	1	150190717	150208504	-1	28	0	0.9769	-1.251	0	NA	129	1.895e-15	0	eQTLGen_cis_eQTLs	+	No	NA
ENSG00000118298	CA14	CA14	23630	1	150229554	150237478	1	28	0	1.435e-09	-0.4663	0	NA	39	1.324e-05	0.02394	GTEx/v8/Small_Intestine_Terminal_Ileum.sig	+	No	NA
ENSG00000118292	C1orf54	C1orf54	79630	1	150240600	150253327	1	28	0	0.1787	-0.6472	0	NA	111	0.00011	1.782e-06	GTEx/v8/Testis.sig	+	No	NA
ENSG00000159208	C1orf51	C1orf51	148500	1	150254953	150259505	1	28	0	0.8045	0.1187	2	8.89	NA	NA	NA	NA	NA	No	NA
ENSG00000187145	MRPS21	MRPS21	54460	1	150266289	150281414	1	28	1	0.3535	0.6466	21	8.89	129	2.514e-61	0	eQTLGen_cis_eQTLs	-	No	NA
ENSG00000117360	PRPF3	PRPF3	9129	1	150293925	150325671	1	28	1	1	-0.2138	26	10.15	108	2.581e-05	0.01473	GTEx/v8/Adipose_Subcutaneous.sig	+	No	NA
ENSG00000163125	RPRD2	RPRD2	23250	1	150335567	150449042	1	28	1	1	-0.2083	76	14.28	131	5.612e-35	0	PsychENCODE_eQTLs:eQTLGen_cis_eQTLs:GTEx/v8/Adipose_Subcutaneous.sig:GTEx/v8/Adipose_Visceral_Omentum.sig:GTEx/v8/Artery_Aorta.sig:GTEx/v8/Artery_Coronary.sig:GTEx/v8/Artery_Tibial.sig:GTEx/v8/Brain_Caudate_basal_ganglia.sig:GTEx/v8/Brain_Hippocampus.sig:GTEx/v8/Brain_Putamen_basal_ganglia.sig:GTEx/v8/Breast_Mammary_Tissue.sig:GTEx/v8/Colon_Sigmoid.sig:GTEx/v8/Colon_Transverse.sig:GTEx/v8/Esophagus_Muscularis.sig:GTEx/v8/Lung.sig:GTEx/v8/Muscle_Skeletal.sig:GTEx/v8/Nerve_Tibial.sig:GTEx/v8/Skin_Not_Sun_Exposed_Suprapubic.sig:GTEx/v8/Skin_Sun_Exposed_Lower_leg.sig:GTEx/v8/Testis.sig:GTEx/v8/Thyroid.sig:GTEx/v8/Whole_Blood.sig	+	No	NA
ENSG00000143374	TARS2	TARS2	80220	1	150459887	150480078	1	28	1	1.875e-08	0.8465	25	11.51	130	1.285e-18	0	PsychENCODE_eQTLs:eQTLGen_cis_eQTLs:GTEx/v8/Adipose_Subcutaneous.sig:GTEx/v8/Adipose_Visceral_Omentum.sig:GTEx/v8/Adrenal_Gland.sig:GTEx/v8/Artery_Aorta.sig:GTEx/v8/Artery_Tibial.sig:GTEx/v8/Brain_Amygdala.sig:GTEx/v8/Brain_Cerebellum.sig:GTEx/v8/Brain_Frontal_Cortex_BA9.sig:GTEx/v8/Breast_Mammary_Tissue.sig:GTEx/v8/Cells_Cultured_fibroblasts.sig:GTEx/v8/Colon_Sigmoid.sig:GTEx/v8/Colon_Transverse.sig:GTEx/v8/Esophagus_Gastroesophageal_Junction.sig:GTEx/v8/Esophagus_Mucosa.sig:GTEx/v8/Heart_Atrial_Appendage.sig:GTEx/v8/Heart_Left_Ventricle.sig:GTEx/v8/Lung.sig:GTEx/v8/Muscle_Skeletal.sig:GTEx/v8/Nerve_Tibial.sig:GTEx/v8/Prostate.sig:GTEx/v8/Skin_Not_Sun_Exposed_Suprapubic.sig:GTEx/v8/Skin_Sun_Exposed_Lower_leg.sig:GTEx/v8/Testis.sig:GTEx/v8/Thyroid.sig	+	Yes	Giusti-Rodriguez_et_al_2019/Adult_Cortex
ENSG00000143369	ECM1	ECM1	1893	1	150480538	150486265	1	28	1	7.329e-08	0.6153	12	10.23	130	2.906e-24	0	PsychENCODE_eQTLs:eQTLGen_cis_eQTLs:GTEx/v8/Artery_Aorta.sig:GTEx/v8/Brain_Caudate_basal_ganglia.sig:GTEx/v8/Brain_Cerebellar_Hemisphere.sig:GTEx/v8/Brain_Cerebellum.sig:GTEx/v8/Brain_Nucleus_accumbens_basal_ganglia.sig:GTEx/v8/Cells_EBV-transformed_lymphocytes.sig:GTEx/v8/Esophagus_Mucosa.sig:GTEx/v8/Spleen.sig	+	Yes	Giusti-Rodriguez_et_al_2019/Adult_Cortex:Giusti-Rodriguez_et_al_2019/Fetal_Cortex
ENSG00000143382	ADAMTSL4	ADAMTSL4	54510	1	150521884	150533413	1	28	0	7.087e-16	-0.2289	0	NA	127	8.417e-20	5.606e-72	GTEx/v8/Artery_Aorta.sig:GTEx/v8/Artery_Tibial.sig:GTEx/v8/Cells_Cultured_fibroblasts.sig:GTEx/v8/Esophagus_Mucosa.sig:GTEx/v8/Esophagus_Muscularis.sig	-	No	NA
ENSG00000203804	ADAMTSL4-AS1	ADAMTSL4-AS1	574400	1	150533480	150533969	-1	28	0	NA	NA	0	NA	NA	NA	NA	NA	NA	Yes	PsychENCODE/Promoter_anchored_loops
ENSG00000143384	MCL1	MCL1	4170	1	150547032	150552066	-1	28	0	0.9501	-0.4059	0	NA	129	2.531e-17	0	eQTLGen_cis_eQTLs:GTEx/v8/Whole_Blood.sig	-	Yes	PsychENCODE/Promoter_anchored_loops
ENSG00000143420	ENSA	ENSA	2029	1	150573327	150602088	-1	28	0	0.1624	-0.4723	0	NA	1	0.0004219	0.04834	GTEx/v8/Skin_Sun_Exposed_Lower_leg.sig	+	Yes	GSE87112/Left_Ventricle:GSE87112/Liver
ENSG00000143457	GOLPH3L	GOLPH3L	55200	1	150618701	150669630	-1	28	0	0.02211	-0.5925	0	NA	3	1.248e-05	7.048e-57	eQTLGen_cis_eQTLs:GTEx/v8/Skin_Not_Sun_Exposed_Suprapubic.sig	-	No	NA
ENSG00000143452	HORMAD1	HORMAD1	84070	1	150670536	150693364	-1	28	0	0.003127	-0.4041	0	NA	1	8.108e-05	2.63e-112	GTEx/v8/Skin_Not_Sun_Exposed_Suprapubic.sig	+	No	NA
ENSG00000163131	CTSS	CTSS	1520	1	150702672	150738433	-1	28	0	0.6283	-0.3908	0	NA	28	0.0002697	2.377e-33	GTEx/v8/Cells_Cultured_fibroblasts.sig	-	No	NA
ENSG00000143387	CTSK	CTSK	1513	1	150768684	150780799	-1	1 day, 4:29:00	0	0.0001352	-0.5886	0	NA	136	3.558e-26	0	PsychENCODE_eQTLs:eQTLGen_cis_eQTLs:GTEx/v8/Cells_Cultured_fibroblasts.sig	-	No	NA
ENSG00000143437	ARNT	ARNT	405	1	150782181	150849244	-1	28	0	0.9763	-1.073	0	NA	129	3.651e-16	0	eQTLGen_cis_eQTLs:GTEx/v8/Adipose_Subcutaneous.sig:GTEx/v8/Artery_Tibial.sig:GTEx/v8/Cells_Cultured_fibroblasts.sig:GTEx/v8/Esophagus_Gastroesophageal_Junction.sig:GTEx/v8/Nerve_Tibial.sig:GTEx/v8/Whole_Blood.sig	-	No	NA
ENSG00000143412	ANXA9	ANXA9	8416	1	150954493	150968110	1	28	0	3.361e-14	0.1895	0	NA	13	0.0001475	0.0001214	GTEx/v8/Thyroid.sig	+	No	NA
ENSG00000143409	FAM63A	FAM63A	55790	1	150969025	150980851	-1	28	0	8.243e-06	-0.3575	0	NA	NA	NA	NA	NA	NA	Yes	PsychENCODE/Promoter_anchored_loops
ENSG00000143363	PRUNE	PRUNE	58500	1	150980896	151008189	1	28	0	0.01076	-1.122	0	NA	NA	NA	NA	NA	NA	Yes	PsychENCODE/Promoter_anchored_loops
ENSG00000163141	BNIPL	BNIPL	149400	1	151009046	151020076	1	29	0	1.028e-09	0.9621	0	NA	5	1.237e-05	0.03465	eQTLGen_cis_eQTLs	+	No	NA
ENSG00000197622	CDC42SE1	CDC42SE1	56880	1	151023447	151042801	-1	28	0	0.01352	-0.1663	0	NA	129	1.712e-42	0	eQTLGen_cis_eQTLs	-	No	NA
ENSG00000213190	MLLT11	MLLT11	10960	1	151030234	151040970	1	28	0	0.4733	-1.617	0	NA	126	8.505e-10	1.307e-05	eQTLGen_cis_eQTLs	-	No	NA
ENSG00000163156	SCNM1	SCNM1	79000	1	151129140	151142773	1	28	0	4.728e-05	-0.378	0	NA	24	9.154e-07	0.002887	eQTLGen_cis_eQTLs	+	No	NA
ENSG00000163155	LYSMD1	LYSMD1	388700	1	151132224	151138424	-1	28	0	0.182	-0.6349	0	NA	112	5.2e-05	8.191e-05	GTEx/v8/Pituitary.sig	-	No	NA
ENSG00000143398	PIP5K1A	PIP5K1A	8394	1	151170425	151222012	1	29	0	0.01459	-0.3713	0	NA	2	0.0002896	0.01503	GTEx/v8/Skin_Not_Sun_Exposed_Suprapubic.sig	+	No	NA
ENSG00000143390	RFX5	RFX5	5993	1	151313116	151319833	-1	28	0	0.0001368	-0.739	0	NA	96	6.649e-08	0.0002776	eQTLGen_cis_eQTLs	-	No	NA
ENSG00000143367	TUFT1	TUFT1	7286	1	151512781	151556059	1	29	0	0.01808	-0.3119	0	NA	6	0.0001103	0.0002352	GTEx/v8/Nerve_Tibial.sig:GTEx/v8/Skin_Sun_Exposed_Lower_leg.sig	+	No	NA
ENSG00000143376	SNX27	SNX27	81610	1	151584541	151671567	1	29	0	0.9999	0.9076	0	NA	7	1.646e-07	1.592e-38	GTEx/v8/Artery_Aorta.sig:GTEx/v8/Artery_Tibial.sig:GTEx/v8/Esophagus_Mucosa.sig:GTEx/v8/Thyroid.sig	+	No	NA
ENSG00000178796	RIIAD1	RIIAD1	284500	1	151682909	151702281	1	29	0	NA	NA	0	NA	9	1.91e-11	6.93e-11	GTEx/v8/Heart_Atrial_Appendage.sig:GTEx/v8/Heart_Left_Ventricle.sig:GTEx/v8/Muscle_Skeletal.sig	-	No	NA
ENSG00000143436	MRPL9	MRPL9	65000	1	151732119	151736040	-1	29	0	0.05131	-0.6327	1	5.809	9	6.785e-07	1.59e-05	GTEx/v8/Heart_Atrial_Appendage.sig:GTEx/v8/Heart_Left_Ventricle.sig:GTEx/v8/Skin_Not_Sun_Exposed_Suprapubic.sig:GTEx/v8/Skin_Sun_Exposed_Lower_leg.sig	+	No	NA
ENSG00000143450	OAZ3	OAZ3	51690	1	151735445	151743808	1	29	1	9.173e-05	0.1879	1	5.809	9	1.421e-06	0.0001846	GTEx/v8/Brain_Cerebellar_Hemisphere.sig:GTEx/v8/Brain_Cerebellum.sig	-	No	NA
ENSG00000182134	TDRKH	TDRKH	11020	1	151742583	151763892	-1	29	1	0.006962	0.3654	7	10.56	9	9.421e-68	0	eQTLGen_cis_eQTLs:GTEx/v8/Brain_Caudate_basal_ganglia.sig:GTEx/v8/Cells_Cultured_fibroblasts.sig:GTEx/v8/Heart_Left_Ventricle.sig:GTEx/v8/Lung.sig:GTEx/v8/Muscle_Skeletal.sig:GTEx/v8/Prostate.sig	-	No	NA
ENSG00000213171	LINGO4	LINGO4	339400	1	151772740	151778630	-1	29	1	0.002854	-0.02842	7	14.94	9	5.252e-12	0	eQTLGen_cis_eQTLs:GTEx/v8/Skin_Sun_Exposed_Lower_leg.sig	+	No	NA
ENSG00000143365	RORC	RORC	6097	1	151778547	151804348	-1	29	1	0.9978	-0.5583	5	14.94	1	0.000742	0.04555	PsychENCODE_eQTLs	-	No	NA
ENSG00000196407	THEM5	THEM5	284500	1	151819739	151826173	-1	29	0	5.981e-07	-0.03271	0	NA	1	5.218e-05	5.839e-06	GTEx/v8/Skin_Not_Sun_Exposed_Suprapubic.sig	+	No	NA
ENSG00000159445	THEM4	THEM4	117100	1	151846060	151882284	-1	29	0	0.0002413	0.7378	0	NA	9	3.477e-14	0	eQTLGen_cis_eQTLs	-	No	NA
ENSG00000197915	HRNR	HRNR	388700	1	152184558	152196669	-1	29	0	5.012e-29	1.442	0	NA	8	1.927e-05	5.148e-22	GTEx/v8/Lung.sig:GTEx/v8/Skin_Sun_Exposed_Lower_leg.sig	+	No	NA
ENSG00000160679	CHTOP	CHTOP	26100	1	153606525	153618782	1	30	0	0.9981	0.08837	0	NA	1	2.132e-07	0.0006983	eQTLGen_cis_eQTLs	-	No	NA
ENSG00000143569	UBAP2L	UBAP2L	9898	1	154192655	154243986	1	30	1	1	0.3565	1	4.383	NA	NA	NA	NA	NA	No	NA
ENSG00000143575	HAX1	HAX1	10460	1	154244987	154248351	1	30	1	1.106e-05	-0.2412	0	NA	1	7.278e-58	0	PsychENCODE_eQTLs:eQTLGen_cis_eQTLs	-	No	NA
ENSG00000143595	AQP10	AQP10	89870	1	154293566	154297801	1	30	0	0.01528	-0.9804	0	NA	1	6.549e-131	0	eQTLGen_cis_eQTLs	-	No	NA
ENSG00000143515	ATP8B2	ATP8B2	57200	1	154298029	154323783	1	30	0	0.9996	-0.493	0	NA	1	1.596e-05	0.04409	eQTLGen_cis_eQTLs	-	No	NA
ENSG00000143198	MGST3	MGST3	4259	1	165600098	165631033	1	31	0	0.007153	1	0	NA	NA	NA	NA	NA	NA	Yes	GSE87112/Left_Ventricle:GSE87112/Liver
ENSG00000143149	ALDH9A1	ALDH9A1	223	1	165631453	165668100	-1	31	0	1.291e-05	0.2091	0	NA	NA	NA	NA	NA	NA	Yes	Giusti-Rodriguez_et_al_2019/Adult_Cortex
ENSG00000143157	POGK	POGK	57640	1	166808681	166825581	1	31	1	0.9173	-0.5809	5	5.044	8	9.698e-61	0	PsychENCODE_eQTLs:eQTLGen_cis_eQTLs:GTEx/v8/Artery_Tibial.sig	-	No	NA
ENSG00000152382	TADA1	TADA1	117100	1	166825747	166845564	-1	31	1	0.3589	1.022	3	5.044	8	8.434e-10	3.491e-22	PsychENCODE_eQTLs:GTEx/v8/Brain_Caudate_basal_ganglia.sig:GTEx/v8/Nerve_Tibial.sig:GTEx/v8/Skin_Not_Sun_Exposed_Suprapubic.sig:GTEx/v8/Skin_Sun_Exposed_Lower_leg.sig	-	No	NA
ENSG00000143195	ILDR2	ILDR2	387600	1	166882443	166944719	-1	31	1	0.3989	-1.692	0	NA	8	2.372e-11	3.288e-12	GTEx/v8/Liver.sig:GTEx/v8/Stomach.sig:GTEx/v8/Thyroid.sig	+	Yes	Giusti-Rodriguez_et_al_2019/Adult_Cortex
ENSG00000143194	MAEL	MAEL	84940	1	166958346	166991451	1	31	1	0.02125	-0.7532	3	10.71	8	1.238e-82	7.001e-79	PsychENCODE_eQTLs:GTEx/v8/Adipose_Visceral_Omentum.sig:GTEx/v8/Artery_Tibial.sig:GTEx/v8/Brain_Amygdala.sig:GTEx/v8/Brain_Anterior_cingulate_cortex_BA24.sig:GTEx/v8/Brain_Caudate_basal_ganglia.sig:GTEx/v8/Brain_Cortex.sig:GTEx/v8/Brain_Frontal_Cortex_BA9.sig:GTEx/v8/Brain_Hippocampus.sig:GTEx/v8/Brain_Hypothalamus.sig:GTEx/v8/Brain_Nucleus_accumbens_basal_ganglia.sig:GTEx/v8/Brain_Putamen_basal_ganglia.sig:GTEx/v8/Brain_Spinal_cord_cervical_c-1.sig:GTEx/v8/Brain_Substantia_nigra.sig:GTEx/v8/Breast_Mammary_Tissue.sig:GTEx/v8/Colon_Sigmoid.sig:GTEx/v8/Colon_Transverse.sig:GTEx/v8/Esophagus_Gastroesophageal_Junction.sig:GTEx/v8/Esophagus_Mucosa.sig:GTEx/v8/Esophagus_Muscularis.sig:GTEx/v8/Heart_Atrial_Appendage.sig:GTEx/v8/Heart_Left_Ventricle.sig:GTEx/v8/Liver.sig:GTEx/v8/Lung.sig:GTEx/v8/Minor_Salivary_Gland.sig:GTEx/v8/Muscle_Skeletal.sig:GTEx/v8/Nerve_Tibial.sig:GTEx/v8/Pituitary.sig:GTEx/v8/Prostate.sig:GTEx/v8/Skin_Not_Sun_Exposed_Suprapubic.sig:GTEx/v8/Skin_Sun_Exposed_Lower_leg.sig:GTEx/v8/Thyroid.sig	+	No	NA
ENSG00000143167	GPA33	GPA33	10220	1	167022073	167059868	-1	31	0	1.497e-06	2.302	0	NA	7	1.427e-09	4.823e-27	GTEx/v8/Lung.sig	-	No	NA
ENSG00000198842	DUSP27	DUSP27	92240	1	167063282	167098402	1	31	0	2.046e-15	0.9092	0	NA	2	3.355e-06	2.281e-10	GTEx/v8/Lung.sig	-	No	NA
ENSG00000143162	CREG1	CREG1	8804	1	167498914	167523004	-1	31	0	0.01708	0.3881	0	NA	NA	NA	NA	NA	NA	Yes	GSE87112/Left_Ventricle
ENSG00000117592	PRDX6	PRDX6	9588	1	173446405	173457946	1	32	0	0.00999	0.3555	0	NA	4	8.79e-41	0	eQTLGen_cis_eQTLs:GTEx/v8/Spleen.sig:GTEx/v8/Thyroid.sig:GTEx/v8/Whole_Blood.sig	-	No	NA
ENSG00000162753	SLC9C2	SLC9C2	284500	1	173469603	173572233	-1	32	0	1.188e-06	-0.3066	0	NA	4	1.015e-15	1.285e-17	GTEx/v8/Brain_Cerebellum.sig:GTEx/v8/Brain_Cortex.sig:GTEx/v8/Brain_Frontal_Cortex_BA9.sig:GTEx/v8/Brain_Nucleus_accumbens_basal_ganglia.sig:GTEx/v8/Brain_Putamen_basal_ganglia.sig:GTEx/v8/Brain_Spinal_cord_cervical_c-1.sig:GTEx/v8/Lung.sig:GTEx/v8/Nerve_Tibial.sig:GTEx/v8/Pituitary.sig:GTEx/v8/Testis.sig:GTEx/v8/Thyroid.sig	-	No	NA
ENSG00000183831	ANKRD45	ANKRD45	339400	1	173578700	173639001	-1	32	1	0.01989	-0.2813	0	NA	4	3.387e-14	1.901e-46	GTEx/v8/Adipose_Subcutaneous.sig:GTEx/v8/Artery_Tibial.sig:GTEx/v8/Breast_Mammary_Tissue.sig:GTEx/v8/Cells_Cultured_fibroblasts.sig:GTEx/v8/Cells_EBV-transformed_lymphocytes.sig:GTEx/v8/Skin_Not_Sun_Exposed_Suprapubic.sig:GTEx/v8/Skin_Sun_Exposed_Lower_leg.sig:GTEx/v8/Testis.sig:GTEx/v8/Thyroid.sig	-	No	NA
ENSG00000076321	KLHL20	KLHL20	27250	1	173684080	173755840	1	32	1	0.06168	-0.5483	0	NA	4	6.042e-17	0	eQTLGen_cis_eQTLs:GTEx/v8/Cells_Cultured_fibroblasts.sig	-	No	NA
ENSG00000117593	DARS2	DARS2	55160	1	173793641	173827684	1	32	1	4.408e-09	-1.458	0	NA	4	4.263e-22	0	eQTLGen_cis_eQTLs:GTEx/v8/Adipose_Visceral_Omentum.sig:GTEx/v8/Cells_Cultured_fibroblasts.sig:GTEx/v8/Esophagus_Gastroesophageal_Junction.sig:GTEx/v8/Esophagus_Muscularis.sig:GTEx/v8/Heart_Atrial_Appendage.sig:GTEx/v8/Heart_Left_Ventricle.sig:GTEx/v8/Muscle_Skeletal.sig	+	No	NA
ENSG00000185278	ZBTB37	ZBTB37	84610	1	173837220	173872687	1	32	1	0.734	-0.4698	0	NA	2	0.0004286	0.04315	GTEx/v8/Skin_Not_Sun_Exposed_Suprapubic.sig	+	No	NA
ENSG00000117601	SERPINC1	SERPINC1	462	1	173872947	173886516	-1	32	1	0.9933	-0.01713	0	NA	4	2.352e-136	0	eQTLGen_cis_eQTLs:GTEx/v8/Adipose_Subcutaneous.sig:GTEx/v8/Adipose_Visceral_Omentum.sig:GTEx/v8/Adrenal_Gland.sig:GTEx/v8/Artery_Aorta.sig:GTEx/v8/Artery_Coronary.sig:GTEx/v8/Artery_Tibial.sig:GTEx/v8/Brain_Caudate_basal_ganglia.sig:GTEx/v8/Brain_Cortex.sig:GTEx/v8/Brain_Nucleus_accumbens_basal_ganglia.sig:GTEx/v8/Brain_Putamen_basal_ganglia.sig:GTEx/v8/Breast_Mammary_Tissue.sig:GTEx/v8/Cells_Cultured_fibroblasts.sig:GTEx/v8/Colon_Sigmoid.sig:GTEx/v8/Esophagus_Gastroesophageal_Junction.sig:GTEx/v8/Esophagus_Mucosa.sig:GTEx/v8/Esophagus_Muscularis.sig:GTEx/v8/Heart_Atrial_Appendage.sig:GTEx/v8/Heart_Left_Ventricle.sig:GTEx/v8/Lung.sig:GTEx/v8/Muscle_Skeletal.sig:GTEx/v8/Nerve_Tibial.sig:GTEx/v8/Pituitary.sig:GTEx/v8/Skin_Not_Sun_Exposed_Suprapubic.sig:GTEx/v8/Skin_Sun_Exposed_Lower_leg.sig:GTEx/v8/Testis.sig:GTEx/v8/Thyroid.sig:GTEx/v8/Whole_Blood.sig	-	No	NA
ENSG00000135870	RC3H1	RC3H1	149000	1	173900352	173991435	-1	32	1	0.9995	0.5239	5	3.363	4	2.377e-12	1.602e-10	GTEx/v8/Artery_Tibial.sig:GTEx/v8/Brain_Cerebellar_Hemisphere.sig:GTEx/v8/Breast_Mammary_Tissue.sig:GTEx/v8/Cells_Cultured_fibroblasts.sig:GTEx/v8/Esophagus_Muscularis.sig:GTEx/v8/Nerve_Tibial.sig	+	No	NA
ENSG00000152061	RABGAP1L	RABGAP1L	9910	1	174128548	174964445	1	32	1	0.08917	NA	0	NA	4	1.138e-43	0	eQTLGen_cis_eQTLs:GTEx/v8/Adipose_Subcutaneous.sig:GTEx/v8/Adipose_Visceral_Omentum.sig:GTEx/v8/Artery_Aorta.sig:GTEx/v8/Breast_Mammary_Tissue.sig:GTEx/v8/Cells_Cultured_fibroblasts.sig:GTEx/v8/Esophagus_Gastroesophageal_Junction.sig:GTEx/v8/Esophagus_Mucosa.sig:GTEx/v8/Esophagus_Muscularis.sig:GTEx/v8/Lung.sig:GTEx/v8/Minor_Salivary_Gland.sig:GTEx/v8/Muscle_Skeletal.sig:GTEx/v8/Pancreas.sig:GTEx/v8/Skin_Not_Sun_Exposed_Suprapubic.sig:GTEx/v8/Whole_Blood.sig	-	No	NA
ENSG00000135828	RNASEL	RNASEL	6041	1	182542769	182558391	-1	33	1	8.982e-09	0.3516	4	5.696	NA	NA	NA	NA	NA	No	NA
ENSG00000143333	RGS16	RGS16	6004	1	182567758	182573543	-1	33	1	0.009003	-1.037	4	15.03	NA	NA	NA	NA	NA	No	NA
ENSG00000135838	NPL	NPL	80900	1	182758428	182799519	1	33	0	4.513e-07	0.2709	0	NA	NA	NA	NA	NA	NA	Yes	PsychENCODE/Promoter_anchored_loops:Giusti-Rodriguez_et_al_2019/Adult_Cortex:Giusti-Rodriguez_et_al_2019/Fetal_Cortex:GSE87112/Aorta:GSE87112/Left_Ventricle:GSE87112/Liver:GSE87112/Lung:GSE87112/Right_Ventricle:GSE87112/Spleen
ENSG00000135829	DHX9	DHX9	1660	1	182808504	182856886	1	33	0	1	-0.6481	0	NA	NA	NA	NA	NA	NA	Yes	PsychENCODE/Promoter_anchored_loops:Giusti-Rodriguez_et_al_2019/Fetal_Cortex
ENSG00000157060	SHCBP1L	SHCBP1L	81630	1	182869000	182922660	-1	33	0	7.094e-10	-0.266	0	NA	NA	NA	NA	NA	NA	Yes	Giusti-Rodriguez_et_al_2019/Fetal_Cortex
ENSG00000157064	NMNAT2	NMNAT2	23060	1	183217372	183387737	-1	33	0	0.9438	-1.108	0	NA	2	1.952e-05	0.002421	GTEx/v8/Adipose_Visceral_Omentum.sig	+	Yes	Giusti-Rodriguez_et_al_2019/Fetal_Cortex
ENSG00000162670	BRINP3	BRINP3	339500	1	190066792	190446759	-1	34	1	0.003759	-0.04092	285	16.4	477	4.307e-15	5.142e-32	PsychENCODE_eQTLs:GTEx/v8/Colon_Transverse.sig:GTEx/v8/Heart_Atrial_Appendage.sig:GTEx/v8/Heart_Left_Ventricle.sig:GTEx/v8/Lung.sig:GTEx/v8/Nerve_Tibial.sig:GTEx/v8/Testis.sig	-	Yes	GSE87112/Left_Ventricle
ENSG00000150681	RGS18	RGS18	64410	1	192127587	192154945	1	34	0	0.09083	-0.7865	0	NA	10	1.548e-06	0.004648	eQTLGen_cis_eQTLs	+	Yes	GSE87112/Left_Ventricle
ENSG00000090104	RGS1	RGS1	5996	1	192544857	192549161	1	34	0	0.6357	0.4707	0	NA	NA	NA	NA	NA	NA	Yes	GSE87112/Left_Ventricle
ENSG00000127074	RGS13	RGS13	6003	1	192605275	192629390	1	34	0	9.338e-05	0.5847	0	NA	1	0.0001311	0.03291	GTEx/v8/Thyroid.sig	-	No	NA
ENSG00000134376	CRB1	CRB1	23420	1	197170592	197447585	1	35	1	3.357e-09	-0.3679	0	NA	1	0.0001991	1.522e-07	GTEx/v8/Muscle_Skeletal.sig	-	No	NA
ENSG00000213047	DENND1B	DENND1B	163500	1	197473878	197744826	-1	35	1	0.6366	-0.1452	0	NA	1	2.719e-06	0.007826	eQTLGen_cis_eQTLs	+	No	NA
ENSG00000143355	LHX9	LHX9	56960	1	197881037	197904608	1	35	1	0.9418	-1.064	3	9.245	NA	NA	NA	NA	NA	No	NA
ENSG00000151414	NEK7	NEK7	140600	1	198126093	198291550	1	35	1	0.7077	-0.5802	24	11.43	79	1.672e-09	1.306e-05	PsychENCODE_eQTLs:eQTLGen_cis_eQTLs:GTEx/v8/Artery_Tibial.sig:GTEx/v8/Lung.sig:GTEx/v8/Muscle_Skeletal.sig:GTEx/v8/Nerve_Tibial.sig	+	Yes	GSE87112/Aorta:GSE87112/Left_Ventricle:GSE87112/Liver:GSE87112/Right_Ventricle
ENSG00000118200	CAMSAP2	CAMSAP2	23270	1	200708686	200829832	1	35	0	1	-0.6206	0	NA	NA	NA	NA	NA	NA	Yes	GSE87112/Left_Ventricle
ENSG00000116852	KIF21B	KIF21B	23050	1	200938520	200992828	-1	36	0	0.9994	NA	0	NA	NA	NA	NA	NA	NA	Yes	Giusti-Rodriguez_et_al_2019/Fetal_Cortex
ENSG00000081277	PKP1	PKP1	5317	1	201252580	201302121	1	36	0	0.004802	3.359	0	NA	NA	NA	NA	NA	NA	Yes	GSE87112/Left_Ventricle:GSE87112/Liver
ENSG00000159173	TNNI1	TNNI1	7135	1	201373625	201398994	-1	36	0	0.1201	2.179	0	NA	NA	NA	NA	NA	NA	Yes	PsychENCODE/Promoter_anchored_loops
ENSG00000174307	PHLDA3	PHLDA3	23610	1	201434620	201438365	-1	36	0	0.5279	NA	0	NA	NA	NA	NA	NA	NA	Yes	GSE87112/Aorta:GSE87112/Left_Ventricle:GSE87112/Liver
ENSG00000134369	NAV1	NAV1	89800	1	201592411	201796102	1	36	1	1	-1.024	13	14.92	11	5.519e-11	1.372e-08	PsychENCODE_eQTLs:GTEx/v8/Nerve_Tibial.sig	-	No	NA
ENSG00000198700	IPO9	IPO9	55700	1	201798269	201853422	1	36	1	1	3.334	19	14.92	17	3.909e-10	0	eQTLGen_cis_eQTLs:GTEx/v8/Artery_Aorta.sig:GTEx/v8/Pituitary.sig	-	Yes	GSE87112/Aorta:GSE87112/Hippocampus:GSE87112/Left_Ventricle:GSE87112/Liver:GSE87112/Right_Ventricle:GSE87112/Spleen:Giusti-Rodriguez_et_al_2019/Adult_Cortex:Giusti-Rodriguez_et_al_2019/Fetal_Cortex
ENSG00000198892	SHISA4	SHISA4	149300	1	201857808	201861434	1	36	1	0.001071	0.2562	6	12.46	30	6.895e-44	0	PsychENCODE_eQTLs:eQTLGen_cis_eQTLs:GTEx/v8/Adipose_Subcutaneous.sig:GTEx/v8/Adipose_Visceral_Omentum.sig:GTEx/v8/Brain_Nucleus_accumbens_basal_ganglia.sig:GTEx/v8/Breast_Mammary_Tissue.sig:GTEx/v8/Cells_Cultured_fibroblasts.sig:GTEx/v8/Colon_Sigmoid.sig:GTEx/v8/Colon_Transverse.sig:GTEx/v8/Esophagus_Gastroesophageal_Junction.sig:GTEx/v8/Esophagus_Mucosa.sig:GTEx/v8/Esophagus_Muscularis.sig:GTEx/v8/Lung.sig:GTEx/v8/Nerve_Tibial.sig:GTEx/v8/Skin_Not_Sun_Exposed_Suprapubic.sig:GTEx/v8/Skin_Sun_Exposed_Lower_leg.sig:GTEx/v8/Spleen.sig:GTEx/v8/Testis.sig:GTEx/v8/Thyroid.sig	-	No	NA
ENSG00000163431	LMOD1	LMOD1	25800	1	201865580	201915715	-1	36	1	0.7909	-0.08541	9	12.46	25	2.5e-14	4.889e-23	PsychENCODE_eQTLs:eQTLGen_cis_eQTLs:GTEx/v8/Adipose_Subcutaneous.sig:GTEx/v8/Artery_Tibial.sig:GTEx/v8/Brain_Frontal_Cortex_BA9.sig:GTEx/v8/Brain_Nucleus_accumbens_basal_ganglia.sig:GTEx/v8/Breast_Mammary_Tissue.sig:GTEx/v8/Cells_Cultured_fibroblasts.sig:GTEx/v8/Colon_Sigmoid.sig:GTEx/v8/Colon_Transverse.sig:GTEx/v8/Esophagus_Mucosa.sig:GTEx/v8/Nerve_Tibial.sig:GTEx/v8/Skin_Sun_Exposed_Lower_leg.sig	-	Yes	GSE87112/Left_Ventricle:Giusti-Rodriguez_et_al_2019/Adult_Cortex
ENSG00000134375	TIMM17A	TIMM17A	10440	1	201924619	201939789	1	36	0	0.2438	-0.2173	1	0.24	12	8.198e-08	1.199e-69	GTEx/v8/Artery_Tibial.sig	+	No	NA
ENSG00000176393	RNPEP	RNPEP	6051	1	201951500	201975275	1	36	0	4.807e-11	0.2551	0	NA	15	4.612e-07	2.877e-26	eQTLGen_cis_eQTLs:GTEx/v8/Esophagus_Mucosa.sig:GTEx/v8/Nerve_Tibial.sig	+	No	NA
ENSG00000143845	ETNK2	ETNK2	55220	1	204100190	204121307	-1	36	0	0.007119	-0.771	0	NA	NA	NA	NA	NA	NA	Yes	GSE87112/Left_Ventricle
ENSG00000158615	PPP1R15B	PPP1R15B	84920	1	204372515	204380919	-1	36	0	0.1612	-1.168	0	NA	NA	NA	NA	NA	NA	Yes	GSE87112/Left_Ventricle
ENSG00000117595	IRF6	IRF6	3664	1	209959036	209979465	-1	38	0	0.9751	1.212	0	NA	3	2.23e-10	0	eQTLGen_cis_eQTLs:GTEx/v8/Brain_Cerebellar_Hemisphere.sig	-	No	NA
ENSG00000117597	DIEXF	DIEXF	27040	1	210001352	210030910	1	38	0	0.04923	2.014	0	NA	3	9.377e-08	9.881e-17	eQTLGen_cis_eQTLs:GTEx/v8/Cells_Cultured_fibroblasts.sig	+	No	NA
ENSG00000143469	SYT14	SYT14	255900	1	210111538	210337636	1	38	1	0.9665	-1.295	3	9.943	2	3.92e-05	6.832e-50	GTEx/v8/Nerve_Tibial.sig	-	No	NA
ENSG00000054392	HHAT	HHAT	55730	1	210501596	210849638	1	38	0	0.0003417	0.3659	0	NA	2	0.000404	0.02771	PsychENCODE_eQTLs	+	No	NA
ENSG00000196187	TMEM63A	TMEM63A	9725	1	226033237	226070069	-1	39	0	6.108e-05	0.7411	0	NA	6	1.367e-33	0	eQTLGen_cis_eQTLs	+	No	NA
ENSG00000143811	PYCR2	PYCR2	29920	1	226107578	226111978	-1	1 day, 15:40:00	0	0.005063	0.5058	0	NA	3	3.587e-10	0	eQTLGen_cis_eQTLs	+	No	NA
ENSG00000143751	SDE2	SDE2	163900	1	226170403	226187032	-1	39	0	5.17e-07	-1.619	0	NA	NA	NA	NA	NA	NA	Yes	GSE87112/Liver
ENSG00000163041	H3F3A	H3F3A	3020	1	226249552	226259702	1	39	1	0.6923	-0.816	2	16.42	6	5.08e-26	0	PsychENCODE_eQTLs:eQTLGen_cis_eQTLs:GTEx/v8/Adipose_Subcutaneous.sig:GTEx/v8/Adipose_Visceral_Omentum.sig:GTEx/v8/Adrenal_Gland.sig:GTEx/v8/Artery_Tibial.sig:GTEx/v8/Brain_Caudate_basal_ganglia.sig:GTEx/v8/Breast_Mammary_Tissue.sig:GTEx/v8/Cells_Cultured_fibroblasts.sig:GTEx/v8/Esophagus_Mucosa.sig:GTEx/v8/Esophagus_Muscularis.sig:GTEx/v8/Heart_Left_Ventricle.sig:GTEx/v8/Muscle_Skeletal.sig:GTEx/v8/Nerve_Tibial.sig:GTEx/v8/Skin_Sun_Exposed_Lower_leg.sig:GTEx/v8/Testis.sig:GTEx/v8/Thyroid.sig:GTEx/v8/Whole_Blood.sig	+	No	NA
ENSG00000182827	ACBD3	ACBD3	64750	1	226332380	226374431	-1	39	0	0.9818	-1.047	1	12.15	6	1.689e-55	0	eQTLGen_cis_eQTLs	+	No	NA
ENSG00000143799	PARP1	PARP1	142	1	226548392	226595780	-1	40	0	0.006997	NA	0	NA	1	1.329e-40	0	eQTLGen_cis_eQTLs:GTEx/v8/Brain_Cerebellar_Hemisphere.sig:GTEx/v8/Brain_Cerebellum.sig:GTEx/v8/Nerve_Tibial.sig:GTEx/v8/Skin_Not_Sun_Exposed_Suprapubic.sig:GTEx/v8/Skin_Sun_Exposed_Lower_leg.sig	-	No	NA
ENSG00000163050	ADCK3	ADCK3	57000	1	227085237	227175246	1	1 day, 15:40:00	0	1.235e-05	0.831	0	NA	6	1.666e-17	0	eQTLGen_cis_eQTLs:eQTLGen_cis_eQTLs	-	No	NA
ENSG00000154429	CCSAP	CCSAP	126700	1	229456758	229479041	-1	41	0	0.1118	-1.424	0	NA	NA	NA	NA	NA	NA	Yes	Giusti-Rodriguez_et_al_2019/Adult_Cortex:Giusti-Rodriguez_et_al_2019/Fetal_Cortex
ENSG00000069248	NUP133	NUP133	55750	1	229577045	229644103	-1	41	0	0.06623	-0.4128	0	NA	NA	NA	NA	NA	NA	Yes	GSE87112/Left_Ventricle
ENSG00000135801	TAF5L	TAF5L	27100	1	229728858	229761794	-1	41	0	0.9858	-0.1727	0	NA	NA	NA	NA	NA	NA	Yes	GSE87112/Left_Ventricle:GSE87112/Liver:Giusti-Rodriguez_et_al_2019/Fetal_Cortex
ENSG00000135763	URB2	URB2	9816	1	229761981	229795946	1	41	0	3.336e-11	0.02386	0	NA	NA	NA	NA	NA	NA	Yes	GSE87112/Left_Ventricle:GSE87112/Liver:Giusti-Rodriguez_et_al_2019/Fetal_Cortex
ENSG00000143641	GALNT2	GALNT2	2590	1	230193536	230417870	1	41	1	0.882	4.224	3	5.73	3	1.697e-19	1.889e-14	eQTLGen_cis_eQTLs:GTEx/v8/Adipose_Subcutaneous.sig:GTEx/v8/Brain_Cerebellar_Hemisphere.sig:GTEx/v8/Brain_Cerebellum.sig	-	Yes	GSE87112/Liver:GSE87112/Pancreas
ENSG00000173409	ARV1	ARV1	64800	1	231114727	231136341	1	41	0	1.549e-06	-0.3596	0	NA	1	4.411e-06	2.432e-08	GTEx/v8/Brain_Cortex.sig	+	No	NA
ENSG00000143702	CEP170	CEP170	9859	1	243287730	243418650	-1	42	0	NA	-1.482	0	NA	35	8.873e-11	0	eQTLGen_cis_eQTLs:GTEx/v8/Cells_Cultured_fibroblasts.sig	+	Yes	Giusti-Rodriguez_et_al_2019/Fetal_Cortex
ENSG00000054282	SDCCAG8	SDCCAG8	10810	1	243419320	243663394	1	42	0	1.329e-07	-0.4222	0	NA	108	7.948e-22	0	eQTLGen_cis_eQTLs:GTEx/v8/Cells_Cultured_fibroblasts.sig:GTEx/v8/Testis.sig	+	Yes	Giusti-Rodriguez_et_al_2019/Fetal_Cortex
ENSG00000117020	AKT3	AKT3	10000	1	243651535	244014381	-1	42	1	0.9996	-1.498	110	15.66	108	1.116e-29	0	eQTLGen_cis_eQTLs	-	Yes	PsychENCODE/Promoter_anchored_loops
ENSG00000179456	ZBTB18	ZBTB18	10470	1	244214585	244220778	1	42	0	0.9701	-0.6049	0	NA	NA	NA	NA	NA	NA	Yes	GSE87112/Left_Ventricle:GSE87112/Liver:GSE87112/Aorta:GSE87112/Hippocampus:PsychENCODE/Promoter_anchored_loops:Giusti-Rodriguez_et_al_2019/Adult_Cortex:Giusti-Rodriguez_et_al_2019/Fetal_Cortex
ENSG00000268146	AL590483.1	NA	NA	1	244227632	244231211	1	42	0	NA	NA	0	NA	NA	NA	NA	NA	NA	Yes	GSE87112/Left_Ventricle:GSE87112/Liver:Giusti-Rodriguez_et_al_2019/Fetal_Cortex:GSE87112/Aorta:GSE87112/Hippocampus:Giusti-Rodriguez_et_al_2019/Adult_Cortex
ENSG00000035687	ADSS	ADSS	159	1	244571796	244615436	-1	42	0	0.8229	-0.5146	0	NA	NA	NA	NA	NA	NA	Yes	Giusti-Rodriguez_et_al_2019/Adult_Cortex
ENSG00000272195	RP11-156E8.1	NA	NA	1	245132652	245134390	-1	42	0	NA	NA	0	NA	NA	NA	NA	NA	NA	Yes	Giusti-Rodriguez_et_al_2019/Fetal_Cortex
ENSG00000203666	EFCAB2	EFCAB2	84290	1	245133007	245290466	1	42	0	7.506e-05	-0.6111	0	NA	NA	NA	NA	NA	NA	Yes	Giusti-Rodriguez_et_al_2019/Fetal_Cortex
ENSG00000186487	MYT1L	MYT1L	23040	2	1792885	2335032	-1	43	0	1	-0.3063	0	NA	2	6.525e-07	0.00266	GTEx/v8/Brain_Cerebellum.sig	-	No	NA
ENSG00000118961	C2orf43	C2orf43	60530	2	20883788	21022882	-1	45	0	0.0006475	-0.6051	0	NA	NA	NA	NA	NA	NA	Yes	GSE87112/Left_Ventricle
ENSG00000084674	APOB	APOB	338	2	21224301	21266945	-1	45	0	5.491e-16	-0.3469	0	NA	NA	NA	NA	NA	NA	Yes	GSE87112/Left_Ventricle
ENSG00000119771	KLHL29	KLHL29	114800	2	23608088	23931481	1	45	0	NA	-0.3998	0	NA	4	0.0001048	0.01803	GTEx/v8/Thyroid.sig	+	Yes	GSE87112/Left_Ventricle
ENSG00000119787	ATL2	ATL2	64220	2	38522022	38604427	-1	47	1	0.9802	0.4669	7	6.446	7	1.962e-20	0	eQTLGen_cis_eQTLs:GTEx/v8/Adipose_Subcutaneous.sig:GTEx/v8/Adrenal_Gland.sig:GTEx/v8/Artery_Tibial.sig:GTEx/v8/Brain_Cerebellum.sig:GTEx/v8/Brain_Hippocampus.sig:GTEx/v8/Brain_Hypothalamus.sig:GTEx/v8/Heart_Left_Ventricle.sig:GTEx/v8/Nerve_Tibial.sig:GTEx/v8/Pancreas.sig:GTEx/v8/Pituitary.sig:GTEx/v8/Skin_Not_Sun_Exposed_Suprapubic.sig:GTEx/v8/Skin_Sun_Exposed_Lower_leg.sig:GTEx/v8/Spleen.sig:GTEx/v8/Testis.sig	+	No	NA
ENSG00000143891	GALM	GALM	130600	2	38893052	38968379	1	47	0	8.926e-09	1.369	0	NA	6	3.044e-11	0	eQTLGen_cis_eQTLs	-	No	NA
ENSG00000143924	EML4	EML4	27440	2	42396490	42559688	1	48	1	0.3911	-0.823	3	3.404	287	1.903e-29	5.836e-73	eQTLGen_cis_eQTLs:GTEx/v8/Adipose_Subcutaneous.sig:GTEx/v8/Artery_Aorta.sig:GTEx/v8/Artery_Tibial.sig:GTEx/v8/Breast_Mammary_Tissue.sig:GTEx/v8/Cells_Cultured_fibroblasts.sig:GTEx/v8/Colon_Sigmoid.sig:GTEx/v8/Colon_Transverse.sig:GTEx/v8/Esophagus_Mucosa.sig:GTEx/v8/Esophagus_Muscularis.sig:GTEx/v8/Heart_Atrial_Appendage.sig:GTEx/v8/Heart_Left_Ventricle.sig:GTEx/v8/Muscle_Skeletal.sig:GTEx/v8/Nerve_Tibial.sig:GTEx/v8/Nerve_Tibial.sig:GTEx/v8/Pancreas.sig:GTEx/v8/Prostate.sig:GTEx/v8/Skin_Not_Sun_Exposed_Suprapubic.sig:GTEx/v8/Skin_Sun_Exposed_Lower_leg.sig:GTEx/v8/Testis.sig:GTEx/v8/Thyroid.sig	+	Yes	GSE87112/Aorta:GSE87112/Liver:GSE87112/Spleen:Giusti-Rodriguez_et_al_2019/Adult_Cortex
ENSG00000115944	COX7A2L	COX7A2L	9167	2	42560686	42652228	-1	48	1	0.0004102	-0.8989	6	5.054	352	1.857e-215	0	PsychENCODE_eQTLs:eQTLGen_cis_eQTLs:GTEx/v8/Adipose_Subcutaneous.sig:GTEx/v8/Breast_Mammary_Tissue.sig:GTEx/v8/Cells_EBV-transformed_lymphocytes.sig:GTEx/v8/Colon_Transverse.sig:GTEx/v8/Esophagus_Mucosa.sig:GTEx/v8/Heart_Left_Ventricle.sig:GTEx/v8/Liver.sig:GTEx/v8/Muscle_Skeletal.sig:GTEx/v8/Muscle_Skeletal.sig:GTEx/v8/Pancreas.sig:GTEx/v8/Prostate.sig:GTEx/v8/Skin_Sun_Exposed_Lower_leg.sig:GTEx/v8/Spleen.sig:GTEx/v8/Stomach.sig:GTEx/v8/Testis.sig:GTEx/v8/Thyroid.sig	+	No	NA
ENSG00000171126	KCNG3	KCNG3	170800	2	42669157	42721237	-1	48	1	0.0406	0.146	17	9.922	9	0.0002392	0.01784	PsychENCODE_eQTLs	-	Yes	PsychENCODE/Promoter_anchored_loops:GSE87112/Left_Ventricle:GSE87112/Liver:GSE87112/Spleen:Giusti-Rodriguez_et_al_2019/Fetal_Cortex:Giusti-Rodriguez_et_al_2019/Adult_Cortex
ENSG00000057935	MTA3	MTA3	57500	2	42721709	42984087	1	48	1	0.8552	NA	210	11.38	345	9.415e-38	0	eQTLGen_cis_eQTLs	+	Yes	PsychENCODE/Promoter_anchored_loops:GSE87112/Left_Ventricle:GSE87112/Liver:GSE87112/Spleen:Giusti-Rodriguez_et_al_2019/Fetal_Cortex:Giusti-Rodriguez_et_al_2019/Adult_Cortex
ENSG00000162881	OXER1	OXER1	165100	2	42989642	42991401	-1	48	1	4.769e-07	0.3391	9	8.455	346	5.916e-63	0	PsychENCODE_eQTLs:eQTLGen_cis_eQTLs:eQTLGen_cis_eQTLs:GTEx/v8/Adipose_Subcutaneous.sig:GTEx/v8/Adipose_Visceral_Omentum.sig:GTEx/v8/Artery_Aorta.sig:GTEx/v8/Artery_Coronary.sig:GTEx/v8/Artery_Tibial.sig:GTEx/v8/Brain_Caudate_basal_ganglia.sig:GTEx/v8/Brain_Cerebellar_Hemisphere.sig:GTEx/v8/Brain_Hippocampus.sig:GTEx/v8/Brain_Hypothalamus.sig:GTEx/v8/Brain_Nucleus_accumbens_basal_ganglia.sig:GTEx/v8/Brain_Putamen_basal_ganglia.sig:GTEx/v8/Brain_Substantia_nigra.sig:GTEx/v8/Breast_Mammary_Tissue.sig:GTEx/v8/Colon_Transverse.sig:GTEx/v8/Esophagus_Muscularis.sig:GTEx/v8/Heart_Atrial_Appendage.sig:GTEx/v8/Heart_Left_Ventricle.sig:GTEx/v8/Liver.sig:GTEx/v8/Lung.sig:GTEx/v8/Nerve_Tibial.sig:GTEx/v8/Pancreas.sig:GTEx/v8/Pituitary.sig:GTEx/v8/Skin_Not_Sun_Exposed_Suprapubic.sig:GTEx/v8/Small_Intestine_Terminal_Ileum.sig:GTEx/v8/Stomach.sig:GTEx/v8/Testis.sig:GTEx/v8/Thyroid.sig:GTEx/v8/Whole_Blood.sig	+	Yes	GSE87112/Liver
ENSG00000162882	HAAO	HAAO	23500	2	42994229	43019733	-1	48	1	7.801e-06	NA	65	12.1	351	1.787e-58	0	PsychENCODE_eQTLs:eQTLGen_cis_eQTLs:GTEx/v8/Adipose_Subcutaneous.sig:GTEx/v8/Adipose_Visceral_Omentum.sig:GTEx/v8/Artery_Aorta.sig:GTEx/v8/Artery_Aorta.sig:GTEx/v8/Artery_Tibial.sig:GTEx/v8/Brain_Anterior_cingulate_cortex_BA24.sig:GTEx/v8/Brain_Caudate_basal_ganglia.sig:GTEx/v8/Brain_Cerebellar_Hemisphere.sig:GTEx/v8/Brain_Cerebellum.sig:GTEx/v8/Brain_Cortex.sig:GTEx/v8/Brain_Frontal_Cortex_BA9.sig:GTEx/v8/Brain_Hippocampus.sig:GTEx/v8/Brain_Hypothalamus.sig:GTEx/v8/Brain_Nucleus_accumbens_basal_ganglia.sig:GTEx/v8/Brain_Putamen_basal_ganglia.sig:GTEx/v8/Brain_Spinal_cord_cervical_c-1.sig:GTEx/v8/Brain_Substantia_nigra.sig:GTEx/v8/Breast_Mammary_Tissue.sig:GTEx/v8/Cells_Cultured_fibroblasts.sig:GTEx/v8/Colon_Sigmoid.sig:GTEx/v8/Esophagus_Gastroesophageal_Junction.sig:GTEx/v8/Esophagus_Mucosa.sig:GTEx/v8/Esophagus_Muscularis.sig:GTEx/v8/Heart_Atrial_Appendage.sig:GTEx/v8/Heart_Left_Ventricle.sig:GTEx/v8/Lung.sig:GTEx/v8/Muscle_Skeletal.sig:GTEx/v8/Nerve_Tibial.sig:GTEx/v8/Ovary.sig:GTEx/v8/Pancreas.sig:GTEx/v8/Pituitary.sig:GTEx/v8/Prostate.sig:GTEx/v8/Skin_Not_Sun_Exposed_Suprapubic.sig:GTEx/v8/Skin_Sun_Exposed_Lower_leg.sig:GTEx/v8/Spleen.sig:GTEx/v8/Stomach.sig:GTEx/v8/Testis.sig:GTEx/v8/Thyroid.sig:GTEx/v8/Whole_Blood.sig	+	No	NA
ENSG00000115970	THADA	THADA	63890	2	43393800	43823185	-1	48	0	1.24e-28	-0.3799	0	NA	NA	NA	NA	NA	NA	Yes	GSE87112/Left_Ventricle:GSE87112/Aorta:GSE87112/Liver:GSE87112/Right_Ventricle:GSE87112/Spleen:PsychENCODE/Promoter_anchored_loops
ENSG00000152518	ZFP36L2	ZFP36L2	678	2	43449541	43453748	-1	48	0	0.4564	-0.4405	0	NA	85	1.431e-05	0.02137	GTEx/v8/Testis.sig	-	Yes	GSE87112/Aorta:GSE87112/Left_Ventricle:GSE87112/Liver:GSE87112/Spleen:Giusti-Rodriguez_et_al_2019/Adult_Cortex:PsychENCODE/Promoter_anchored_loops
ENSG00000152527	PLEKHH2	PLEKHH2	130300	2	43864412	43995126	1	2 days, 1:48:00	0	1.789e-26	0.4601	0	NA	13	1.159e-07	0.0003889	eQTLGen_cis_eQTLs:GTEx/v8/Pancreas.sig	+	Yes	GSE87112/Left_Ventricle
ENSG00000138095	LRPPRC	LRPPRC	10130	2	44113647	44223144	-1	49	1	0.0004338	-0.5777	90	15.09	131	0	0	PsychENCODE_eQTLs:eQTLGen_cis_eQTLs:GTEx/v8/Adipose_Subcutaneous.sig:GTEx/v8/Adipose_Visceral_Omentum.sig:GTEx/v8/Adrenal_Gland.sig:GTEx/v8/Artery_Aorta.sig:GTEx/v8/Artery_Coronary.sig:GTEx/v8/Artery_Tibial.sig:GTEx/v8/Brain_Amygdala.sig:GTEx/v8/Brain_Anterior_cingulate_cortex_BA24.sig:GTEx/v8/Brain_Caudate_basal_ganglia.sig:GTEx/v8/Brain_Cerebellar_Hemisphere.sig:GTEx/v8/Brain_Cerebellum.sig:GTEx/v8/Brain_Cortex.sig:GTEx/v8/Brain_Frontal_Cortex_BA9.sig:GTEx/v8/Brain_Hippocampus.sig:GTEx/v8/Brain_Hypothalamus.sig:GTEx/v8/Brain_Nucleus_accumbens_basal_ganglia.sig:GTEx/v8/Brain_Putamen_basal_ganglia.sig:GTEx/v8/Brain_Spinal_cord_cervical_c-1.sig:GTEx/v8/Brain_Substantia_nigra.sig:GTEx/v8/Breast_Mammary_Tissue.sig:GTEx/v8/Cells_Cultured_fibroblasts.sig:GTEx/v8/Cells_EBV-transformed_lymphocytes.sig:GTEx/v8/Colon_Sigmoid.sig:GTEx/v8/Colon_Transverse.sig:GTEx/v8/Esophagus_Gastroesophageal_Junction.sig:GTEx/v8/Esophagus_Mucosa.sig:GTEx/v8/Esophagus_Muscularis.sig:GTEx/v8/Heart_Atrial_Appendage.sig:GTEx/v8/Heart_Left_Ventricle.sig:GTEx/v8/Lung.sig:GTEx/v8/Minor_Salivary_Gland.sig:GTEx/v8/Muscle_Skeletal.sig:GTEx/v8/Nerve_Tibial.sig:GTEx/v8/Ovary.sig:GTEx/v8/Pancreas.sig:GTEx/v8/Pituitary.sig:GTEx/v8/Prostate.sig:GTEx/v8/Skin_Not_Sun_Exposed_Suprapubic.sig:GTEx/v8/Skin_Sun_Exposed_Lower_leg.sig:GTEx/v8/Spleen.sig:GTEx/v8/Stomach.sig:GTEx/v8/Testis.sig:GTEx/v8/Thyroid.sig:GTEx/v8/Uterus.sig:GTEx/v8/Vagina.sig:GTEx/v8/Whole_Blood.sig	-	No	NA
ENSG00000138032	PPM1B	PPM1B	5495	2	44395108	44471523	1	49	0	0.1096	NA	0	NA	16	0.0001779	0.01386	PsychENCODE_eQTLs	-	No	NA
ENSG00000138078	PREPL	PREPL	9581	2	44543420	44589001	-1	49	0	2.429e-11	0.1059	0	NA	NA	NA	NA	NA	NA	Yes	GSE87112/Liver
ENSG00000143919	CAMKMT	CAMKMT	79820	2	44589089	44999731	1	49	0	5.15e-13	0.2133	0	NA	2	7.269e-06	0.002934	GTEx/v8/Artery_Tibial.sig	-	Yes	GSE87112/Liver
ENSG00000116062	MSH6	MSH6	2956	2	47922669	48037240	1	50	1	NA	NA	1	0.394	3	9.199e-09	1.534e-26	GTEx/v8/Adipose_Subcutaneous.sig:GTEx/v8/Adipose_Visceral_Omentum.sig:GTEx/v8/Artery_Aorta.sig:GTEx/v8/Artery_Tibial.sig:GTEx/v8/Cells_Cultured_fibroblasts.sig:GTEx/v8/Heart_Atrial_Appendage.sig:GTEx/v8/Lung.sig:GTEx/v8/Nerve_Tibial.sig:GTEx/v8/Pituitary.sig:GTEx/v8/Testis.sig:GTEx/v8/Thyroid.sig:GTEx/v8/Whole_Blood.sig	-	No	NA
ENSG00000138081	FBXO11	FBXO11	80200	2	48016455	48132932	-1	50	1	1	-0.6584	3	11.26	NA	NA	NA	NA	NA	Yes	GSE87112/Aorta:GSE87112/Left_Ventricle:GSE87112/Liver
ENSG00000170802	FOXN2	FOXN2	3344	2	48541776	48606433	1	50	0	0.3928	-1.688	0	NA	3	1.094e-05	3.409e-24	eQTLGen_cis_eQTLs:GTEx/v8/Skin_Sun_Exposed_Lower_leg.sig	-	Yes	GSE87112/Aorta:GSE87112/Left_Ventricle:GSE87112/Liver:GSE87112/Right_Ventricle
ENSG00000162869	PPP1R21	PPP1R21	129300	2	48667737	48742525	1	50	0	0.0004021	0.5717	0	NA	1	3.742e-06	0.0108	eQTLGen_cis_eQTLs	+	Yes	GSE87112/Adrenal:GSE87112/Aorta:GSE87112/Hippocampus:GSE87112/Left_Ventricle:GSE87112/Liver:GSE87112/Lung:GSE87112/Right_Ventricle
ENSG00000243244	STON1	STON1	11040	2	48756522	48826025	1	50	0	4.45e-08	1.251	0	NA	1	0.0001151	1.032e-07	GTEx/v8/Lung.sig	-	No	NA
ENSG00000242441	GTF2A1L	GTF2A1L	11040	2	48844937	48960287	1	50	0	5.652e-07	0.4209	0	NA	2	0.0001409	0.01134	PsychENCODE_eQTLs	-	No	NA
ENSG00000138039	LHCGR	LHCGR	3973	2	48859428	48982880	-1	50	0	2.802e-08	0.1629	0	NA	1	0.0001286	3.876e-69	GTEx/v8/Nerve_Tibial.sig	+	No	NA
ENSG00000179915	NRXN1	NRXN1	9378	2	50145643	51259674	-1	2 days, 3:52:53	1	0.9999	-0.4208	23	8.888	NA	NA	NA	NA	NA	Yes	GSE87112/Left_Ventricle
ENSG00000115239	GPR75-ASB3	GPR75-ASB3	51130	2	53759810	54087170	-1	53	1	0.2476	NA	5	10.51	NA	NA	NA	NA	NA	No	NA
ENSG00000170634	ACYP2	ACYP2	98	2	54197975	54532437	1	53	0	0.0002206	-0.1869	0	NA	6	7.426e-09	1.283e-17	eQTLGen_cis_eQTLs:GTEx/v8/Cells_Cultured_fibroblasts.sig:GTEx/v8/Skin_Not_Sun_Exposed_Suprapubic.sig	+	No	NA
ENSG00000028116	VRK2	VRK2	7444	2	58134786	58387055	1	54	0	1.216e-08	-0.1883	0	NA	26	1.159e-16	0	eQTLGen_cis_eQTLs:GTEx/v8/Skin_Not_Sun_Exposed_Suprapubic.sig	-	Yes	GSE87112/Left_Ventricle:GSE87112/Liver:GSE87112/Right_Ventricle:GSE87112/Aorta
ENSG00000119866	BCL11A	BCL11A	53340	2	60678302	60780702	-1	2 days, 7:54:00	0	0.829	-2.034	0	NA	78	2.962e-10	1.296e-06	GTEx/v8/Esophagus_Mucosa.sig	-	Yes	GSE87112/Hippocampus:GSE87112/Left_Ventricle:GSE87112/Liver:GSE87112/Right_Ventricle
ENSG00000115421	PAPOLG	PAPOLG	64900	2	60983365	61029220	1	2 days, 7:54:00	0	0.9899	-0.9864	0	NA	4	0.0002781	0.04688	GTEx/v8/Skin_Sun_Exposed_Lower_leg.sig	-	Yes	GSE87112/Left_Ventricle
ENSG00000162927	PUS10	PUS10	151000	2	61167357	61245394	-1	55	0	5.27e-10	-0.2356	0	NA	3	1.348e-05	0.007183	GTEx/v8/Heart_Left_Ventricle.sig	-	No	NA
ENSG00000173209	AHSA2	AHSA2	130900	2	61404553	61418338	1	56	0	5.614e-06	-0.3455	0	NA	NA	NA	NA	NA	NA	Yes	GSE87112/Left_Ventricle
ENSG00000115464	USP34	USP34	9736	2	61414598	61697904	-1	56	0	1	NA	0	NA	NA	NA	NA	NA	NA	Yes	GSE87112/Left_Ventricle
ENSG00000115504	EHBP1	EHBP1	23300	2	62900986	63273622	1	56	0	0.9997	-0.5542	0	NA	1	1.976e-07	0.000655	eQTLGen_cis_eQTLs	-	No	NA
ENSG00000115507	OTX1	OTX1	5013	2	63277192	63284971	1	56	0	0.2198	-1.753	0	NA	174	1.511e-307	0	eQTLGen_cis_eQTLs:GTEx/v8/Whole_Blood.sig	-	No	NA
ENSG00000143951	WDPCP	WDPCP	51060	2	63348518	64054977	-1	56	1	2.324e-09	-0.8846	76	18.29	200	7.081e-51	0	eQTLGen_cis_eQTLs:eQTLGen_cis_eQTLs:GTEx/v8/Adipose_Subcutaneous.sig:GTEx/v8/Adipose_Subcutaneous.sig:GTEx/v8/Adipose_Visceral_Omentum.sig:GTEx/v8/Adipose_Visceral_Omentum.sig:GTEx/v8/Artery_Aorta.sig:GTEx/v8/Artery_Coronary.sig:GTEx/v8/Artery_Tibial.sig:GTEx/v8/Brain_Caudate_basal_ganglia.sig:GTEx/v8/Brain_Cerebellum.sig:GTEx/v8/Brain_Nucleus_accumbens_basal_ganglia.sig:GTEx/v8/Brain_Putamen_basal_ganglia.sig:GTEx/v8/Breast_Mammary_Tissue.sig:GTEx/v8/Breast_Mammary_Tissue.sig:GTEx/v8/Cells_Cultured_fibroblasts.sig:GTEx/v8/Colon_Sigmoid.sig:GTEx/v8/Esophagus_Mucosa.sig:GTEx/v8/Esophagus_Muscularis.sig:GTEx/v8/Heart_Atrial_Appendage.sig:GTEx/v8/Heart_Left_Ventricle.sig:GTEx/v8/Lung.sig:GTEx/v8/Muscle_Skeletal.sig:GTEx/v8/Nerve_Tibial.sig:GTEx/v8/Pancreas.sig:GTEx/v8/Pituitary.sig:GTEx/v8/Prostate.sig:GTEx/v8/Skin_Sun_Exposed_Lower_leg.sig:GTEx/v8/Spleen.sig:GTEx/v8/Stomach.sig:GTEx/v8/Testis.sig:GTEx/v8/Thyroid.sig:GTEx/v8/Whole_Blood.sig	+	No	NA
ENSG00000014641	MDH1	MDH1	4190	2	63815743	63834331	1	56	1	0.9826	-0.4088	8	8.484	199	3.057e-23	0	eQTLGen_cis_eQTLs:eQTLGen_cis_eQTLs:GTEx/v8/Adipose_Subcutaneous.sig:GTEx/v8/Adipose_Subcutaneous.sig:GTEx/v8/Adipose_Visceral_Omentum.sig:GTEx/v8/Adipose_Visceral_Omentum.sig:GTEx/v8/Artery_Aorta.sig:GTEx/v8/Breast_Mammary_Tissue.sig:GTEx/v8/Breast_Mammary_Tissue.sig:GTEx/v8/Cells_Cultured_fibroblasts.sig:GTEx/v8/Muscle_Skeletal.sig:GTEx/v8/Nerve_Tibial.sig:GTEx/v8/Nerve_Tibial.sig:GTEx/v8/Skin_Not_Sun_Exposed_Suprapubic.sig:GTEx/v8/Skin_Not_Sun_Exposed_Suprapubic.sig:GTEx/v8/Skin_Sun_Exposed_Lower_leg.sig:GTEx/v8/Skin_Sun_Exposed_Lower_leg.sig:GTEx/v8/Thyroid.sig	+	Yes	GSE87112/Left_Ventricle
ENSG00000169764	UGP2	UGP2	7360	2	64068074	64118696	1	56	1	0.00102	-0.3076	36	15.26	194	4.541e-18	0	PsychENCODE_eQTLs:eQTLGen_cis_eQTLs:eQTLGen_cis_eQTLs:GTEx/v8/Adipose_Subcutaneous.sig:GTEx/v8/Adipose_Subcutaneous.sig:GTEx/v8/Adipose_Visceral_Omentum.sig:GTEx/v8/Artery_Aorta.sig:GTEx/v8/Artery_Tibial.sig:GTEx/v8/Cells_Cultured_fibroblasts.sig:GTEx/v8/Colon_Sigmoid.sig:GTEx/v8/Heart_Atrial_Appendage.sig:GTEx/v8/Heart_Left_Ventricle.sig:GTEx/v8/Skin_Not_Sun_Exposed_Suprapubic.sig:GTEx/v8/Thyroid.sig:GTEx/v8/Whole_Blood.sig	-	Yes	GSE87112/Liver:GSE87112/Aorta:GSE87112/Hippocampus:GSE87112/Left_Ventricle:GSE87112/Right_Ventricle
ENSG00000143952	VPS54	VPS54	51540	2	64119280	64246206	-1	56	1	0.9498	NA	48	15.38	26	5.671e-06	1.86e-10	eQTLGen_cis_eQTLs:eQTLGen_cis_eQTLs:GTEx/v8/Colon_Sigmoid.sig:GTEx/v8/Muscle_Skeletal.sig:GTEx/v8/Skin_Sun_Exposed_Lower_leg.sig:GTEx/v8/Thyroid.sig:GTEx/v8/Whole_Blood.sig	-	Yes	GSE87112/Liver:Giusti-Rodriguez_et_al_2019/Fetal_Cortex:GSE87112/Aorta:GSE87112/Left_Ventricle
ENSG00000197329	PELI1	PELI1	57160	2	64319786	64371588	-1	56	1	0.9091	-0.6859	15	17.16	144	8.635e-40	0	eQTLGen_cis_eQTLs:GTEx/v8/Pancreas.sig:GTEx/v8/Skin_Sun_Exposed_Lower_leg.sig	+	Yes	GSE87112/Left_Ventricle:GSE87112/Aorta:GSE87112/Liver:GSE87112/Hippocampus:GSE87112/Right_Ventricle
ENSG00000119862	LGALSL	LGALSL	29090	2	64681103	64688515	1	56	0	0.6708	-0.1949	0	NA	167	6.556e-65	0	eQTLGen_cis_eQTLs:GTEx/v8/Whole_Blood.sig	-	Yes	GSE87112/Aorta:GSE87112/Left_Ventricle:GSE87112/Liver:GSE87112/Right_Ventricle
ENSG00000119844	AFTPH	AFTPH	54810	2	64751465	64820139	1	56	0	0.9969	-0.1023	0	NA	NA	NA	NA	NA	NA	Yes	GSE87112/Aorta:GSE87112/Left_Ventricle:GSE87112/Liver:GSE87112/Right_Ventricle
ENSG00000179833	SERTAD2	SERTAD2	9792	2	64858755	64978139	-1	56	0	0.737	-0.6588	0	NA	NA	NA	NA	NA	NA	Yes	GSE87112/Left_Ventricle:GSE87112/Liver
ENSG00000115902	SLC1A4	SLC1A4	6509	2	65215611	65250999	1	56	0	0.2429	-0.1506	0	NA	NA	NA	NA	NA	NA	Yes	GSE87112/Left_Ventricle
ENSG00000011523	CEP68	CEP68	23180	2	65283500	65314138	1	56	0	0.3716	0.1294	0	NA	NA	NA	NA	NA	NA	Yes	GSE87112/Left_Ventricle
ENSG00000138069	RAB1A	RAB1A	5861	2	65297835	65357240	-1	2 days, 8:57:00	0	0.6029	-0.9087	0	NA	NA	NA	NA	NA	NA	Yes	GSE87112/Left_Ventricle:Giusti-Rodriguez_et_al_2019/Adult_Cortex
ENSG00000138071	ACTR2	ACTR2	10100	2	65454887	65498387	1	57	0	0.9971	1.107	0	NA	NA	NA	NA	NA	NA	Yes	Giusti-Rodriguez_et_al_2019/Adult_Cortex:Giusti-Rodriguez_et_al_2019/Fetal_Cortex
ENSG00000198369	SPRED2	SPRED2	200700	2	65537985	65659771	-1	56	0	0.000973	-0.1173	0	NA	NA	NA	NA	NA	NA	Yes	GSE87112/Left_Ventricle
ENSG00000143995	MEIS1	MEIS1	4211	2	66660584	66801001	1	2 days, 9:58:00	1	0.9909	-1.501	49	20.4	61	1.04e-18	2.847e-14	PsychENCODE_eQTLs:eQTLGen_cis_eQTLs:GTEx/v8/Brain_Caudate_basal_ganglia.sig:GTEx/v8/Brain_Cortex.sig:GTEx/v8/Brain_Hippocampus.sig:GTEx/v8/Cells_Cultured_fibroblasts.sig	-	Yes	GSE87112/Left_Ventricle:GSE87112/Liver:GSE87112/Pancreas:Giusti-Rodriguez_et_al_2019/Adult_Cortex:GSE87112/Aorta:GSE87112/Hippocampus:Giusti-Rodriguez_et_al_2019/Fetal_Cortex:GSE87112/Bladder:GSE87112/Lung:GSE87112/Spleen
ENSG00000143971	ETAA1	ETAA1	54460	2	67624451	67637677	1	57	0	0.9753	-0.08442	0	NA	NA	NA	NA	NA	NA	Yes	GSE87112/Aorta:GSE87112/Left_Ventricle
ENSG00000116127	ALMS1	ALMS1	7840	2	73612886	73837920	1	59	1	3.037e-39	NA	1	11.37	NA	NA	NA	NA	NA	No	NA
ENSG00000176204	LRRTM4	LRRTM4	80060	2	76974845	77820445	-1	61	1	0.7481	-0.1479	49	14.85	NA	NA	NA	NA	NA	No	NA
ENSG00000114988	LMAN2L	LMAN2L	81560	2	97371666	97405801	-1	62	0	1.286e-07	0.01432	0	NA	27	3.889e-17	0	eQTLGen_cis_eQTLs:GTEx/v8/Cells_Cultured_fibroblasts.sig:GTEx/v8/Muscle_Skeletal.sig	-	No	NA
ENSG00000158158	CNNM4	CNNM4	26500	2	97426639	97477628	1	62	0	0.0003389	-0.1414	0	NA	57	1.791e-14	0	eQTLGen_cis_eQTLs:GTEx/v8/Cells_Cultured_fibroblasts.sig	-	No	NA
ENSG00000168763	CNNM3	CNNM3	26500	2	97481982	97499648	1	62	0	NA	0.1196	0	NA	2	0.0001051	1.531e-06	GTEx/v8/Pancreas.sig	-	No	NA
ENSG00000168754	FAM178B	FAM178B	51250	2	97541620	97684175	-1	62	0	8.699e-05	-0.733	0	NA	74	0.0001049	7.339e-37	GTEx/v8/Artery_Aorta.sig:GTEx/v8/Esophagus_Muscularis.sig	+	No	NA
ENSG00000144199	FAHD2B	FAHD2B	151300	2	97749320	97760619	-1	62	0	0.02791	-0.05547	0	NA	93	1.43e-10	0	PsychENCODE_eQTLs:eQTLGen_cis_eQTLs:GTEx/v8/Adipose_Visceral_Omentum.sig:GTEx/v8/Brain_Cerebellum.sig:GTEx/v8/Brain_Cortex.sig:GTEx/v8/Cells_Cultured_fibroblasts.sig:GTEx/v8/Esophagus_Gastroesophageal_Junction.sig:GTEx/v8/Heart_Atrial_Appendage.sig:GTEx/v8/Heart_Left_Ventricle.sig:GTEx/v8/Muscle_Skeletal.sig:GTEx/v8/Thyroid.sig	-	No	NA
ENSG00000135976	ANKRD36	ANKRD36	375200	2	97779233	97930258	1	62	0	2.117e-19	-0.6644	0	NA	107	5.789e-48	0	PsychENCODE_eQTLs:eQTLGen_cis_eQTLs:GTEx/v8/Adipose_Subcutaneous.sig:GTEx/v8/Adipose_Visceral_Omentum.sig:GTEx/v8/Artery_Aorta.sig:GTEx/v8/Artery_Tibial.sig:GTEx/v8/Brain_Amygdala.sig:GTEx/v8/Brain_Anterior_cingulate_cortex_BA24.sig:GTEx/v8/Brain_Caudate_basal_ganglia.sig:GTEx/v8/Brain_Hypothalamus.sig:GTEx/v8/Breast_Mammary_Tissue.sig:GTEx/v8/Cells_Cultured_fibroblasts.sig:GTEx/v8/Colon_Transverse.sig:GTEx/v8/Esophagus_Gastroesophageal_Junction.sig:GTEx/v8/Esophagus_Mucosa.sig:GTEx/v8/Esophagus_Muscularis.sig:GTEx/v8/Heart_Atrial_Appendage.sig:GTEx/v8/Heart_Left_Ventricle.sig:GTEx/v8/Lung.sig:GTEx/v8/Muscle_Skeletal.sig:GTEx/v8/Nerve_Tibial.sig:GTEx/v8/Ovary.sig:GTEx/v8/Pancreas.sig:GTEx/v8/Pituitary.sig:GTEx/v8/Skin_Not_Sun_Exposed_Suprapubic.sig:GTEx/v8/Skin_Sun_Exposed_Lower_leg.sig:GTEx/v8/Spleen.sig:GTEx/v8/Stomach.sig:GTEx/v8/Testis.sig:GTEx/v8/Thyroid.sig	-	No	NA
ENSG00000135940	COX5B	COX5B	1329	2	98262503	98264846	1	62	0	0.4126	-0.05776	0	NA	6	0.0005813	0.03738	PsychENCODE_eQTLs	-	No	NA
ENSG00000115073	ACTR1B	ACTR1B	10120	2	98272431	98280570	-1	62	0	0.03166	-0.2216	0	NA	106	1.106e-103	0	PsychENCODE_eQTLs:eQTLGen_cis_eQTLs:GTEx/v8/Adipose_Subcutaneous.sig:GTEx/v8/Adipose_Visceral_Omentum.sig:GTEx/v8/Artery_Aorta.sig:GTEx/v8/Artery_Coronary.sig:GTEx/v8/Artery_Tibial.sig:GTEx/v8/Brain_Cerebellum.sig:GTEx/v8/Cells_Cultured_fibroblasts.sig:GTEx/v8/Colon_Sigmoid.sig:GTEx/v8/Colon_Transverse.sig:GTEx/v8/Esophagus_Gastroesophageal_Junction.sig:GTEx/v8/Esophagus_Mucosa.sig:GTEx/v8/Esophagus_Muscularis.sig:GTEx/v8/Lung.sig:GTEx/v8/Nerve_Tibial.sig:GTEx/v8/Ovary.sig:GTEx/v8/Pancreas.sig:GTEx/v8/Pituitary.sig:GTEx/v8/Skin_Not_Sun_Exposed_Suprapubic.sig:GTEx/v8/Skin_Sun_Exposed_Lower_leg.sig:GTEx/v8/Small_Intestine_Terminal_Ileum.sig:GTEx/v8/Spleen.sig:GTEx/v8/Stomach.sig:GTEx/v8/Testis.sig:GTEx/v8/Thyroid.sig:GTEx/v8/Whole_Blood.sig	-	No	NA
ENSG00000115085	ZAP70	ZAP70	7535	2	98330023	98356325	1	62	1	0.2727	0.1862	20	10.58	107	2.344e-177	0	PsychENCODE_eQTLs:eQTLGen_cis_eQTLs:GTEx/v8/Artery_Tibial.sig:GTEx/v8/Brain_Caudate_basal_ganglia.sig:GTEx/v8/Brain_Cerebellar_Hemisphere.sig:GTEx/v8/Brain_Cerebellum.sig:GTEx/v8/Brain_Nucleus_accumbens_basal_ganglia.sig:GTEx/v8/Muscle_Skeletal.sig:GTEx/v8/Nerve_Tibial.sig:GTEx/v8/Pancreas.sig:GTEx/v8/Skin_Sun_Exposed_Lower_leg.sig:GTEx/v8/Testis.sig:GTEx/v8/Thyroid.sig	+	Yes	GSE87112/Spleen
ENSG00000075568	TMEM131	TMEM131	23500	2	98372799	98612388	-1	62	1	1	NA	90	18.87	99	8.842e-12	0	eQTLGen_cis_eQTLs:GTEx/v8/Artery_Tibial.sig:GTEx/v8/Skin_Not_Sun_Exposed_Suprapubic.sig:GTEx/v8/Testis.sig:GTEx/v8/Whole_Blood.sig	+	Yes	GSE87112/Left_Ventricle:GSE87112/Aorta:GSE87112/Liver:GSE87112/Spleen
ENSG00000168658	VWA3B	VWA3B	200400	2	98703579	98929762	1	62	0	3.265e-18	-0.6445	0	NA	5	0.0003337	0.01701	GTEx/v8/Artery_Tibial.sig	-	Yes	GSE87112/Left_Ventricle
ENSG00000144191	CNGA3	CNGA3	1261	2	98962618	99015064	1	62	0	1.18e-08	-0.6088	0	NA	NA	NA	NA	NA	NA	Yes	Giusti-Rodriguez_et_al_2019/Fetal_Cortex:GSE87112/Aorta:GSE87112/Left_Ventricle:GSE87112/Liver:GSE87112/Right_Ventricle:GSE87112/Spleen
ENSG00000040933	INPP4A	INPP4A	3631	2	99061317	99210853	1	62	0	0.9949	-1.849	0	NA	NA	NA	NA	NA	NA	Yes	GSE87112/Liver:GSE87112/Left_Ventricle
ENSG00000183513	COA5	COA5	493800	2	99215773	99224978	-1	62	0	0.2396	-0.4041	0	NA	NA	NA	NA	NA	NA	Yes	GSE87112/Left_Ventricle
ENSG00000115446	UNC50	UNC50	25970	2	99225042	99234978	1	62	0	0.01162	-0.2358	0	NA	NA	NA	NA	NA	NA	Yes	GSE87112/Left_Ventricle
ENSG00000071073	MGAT4A	MGAT4A	11320	2	99235569	99347589	-1	62	0	0.05982	-2.365	0	NA	NA	NA	NA	NA	NA	Yes	GSE87112/Left_Ventricle
ENSG00000135951	TSGA10	TSGA10	80700	2	99613724	99771427	-1	63	0	0.8944	0.3218	0	NA	1	5.575e-10	0	eQTLGen_cis_eQTLs	-	No	NA
ENSG00000241962	C2orf15	C2orf15	150600	2	99757948	99939204	1	63	0	0.5433	-0.8678	0	NA	1	9.236e-14	0	eQTLGen_cis_eQTLs	+	No	NA
ENSG00000144182	LIPT1	LIPT1	51600	2	99771418	99779620	1	63	0	6.17e-05	0.1227	0	NA	1	5.645e-13	0	eQTLGen_cis_eQTLs	-	No	NA
ENSG00000144214	LYG1	LYG1	129500	2	99900701	99921205	-1	63	0	0.0001044	0.01356	0	NA	1	3.09e-10	0	eQTLGen_cis_eQTLs	+	No	NA
ENSG00000135945	REV1	REV1	51460	2	100016938	100106497	-1	63	0	0.997	NA	0	NA	1	1.753e-08	9.592e-05	eQTLGen_cis_eQTLs	-	No	NA
ENSG00000144218	AFF3	AFF3	3899	2	100162323	100759201	-1	63	1	0.9989	-2.079	1	11.42	1	3.604e-23	0	eQTLGen_cis_eQTLs	-	No	NA
ENSG00000198914	POU3F3	POU3F3	5455	2	105471969	105476929	1	64	0	NA	-1.319	0	NA	NA	NA	NA	NA	NA	Yes	Giusti-Rodriguez_et_al_2019/Adult_Cortex:Giusti-Rodriguez_et_al_2019/Fetal_Cortex
ENSG00000188177	ZC3H6	ZC3H6	376900	2	113033171	113097640	1	65	0	0.9382	-3.337	0	NA	1	0.0001423	2.567e-06	GTEx/v8/Adipose_Subcutaneous.sig	+	No	NA
ENSG00000125611	CHCHD5	CHCHD5	84270	2	113341817	113346852	1	65	0	0.03364	0.1674	0	NA	4	1.439e-05	5.752e-05	GTEx/v8/Skin_Not_Sun_Exposed_Suprapubic.sig	-	No	NA
ENSG00000144136	SLC20A1	SLC20A1	6574	2	113403434	113421404	1	65	0	0.7257	NA	0	NA	29	1.105e-24	0	eQTLGen_cis_eQTLs	+	No	NA
ENSG00000136689	IL1RN	IL1RN	3557	2	113864791	113891593	1	65	0	0.3402	1.185	0	NA	4	6.533e-10	0	eQTLGen_cis_eQTLs	-	No	NA
ENSG00000125637	PSD4	PSD4	23550	2	113914902	113966973	1	65	1	0.8055	-0.9818	4	16.78	41	1.225e-49	0	PsychENCODE_eQTLs:eQTLGen_cis_eQTLs:GTEx/v8/Adipose_Visceral_Omentum.sig:GTEx/v8/Artery_Aorta.sig:GTEx/v8/Artery_Tibial.sig:GTEx/v8/Brain_Hypothalamus.sig:GTEx/v8/Esophagus_Gastroesophageal_Junction.sig:GTEx/v8/Esophagus_Muscularis.sig:GTEx/v8/Lung.sig:GTEx/v8/Nerve_Tibial.sig:GTEx/v8/Pancreas.sig:GTEx/v8/Pituitary.sig:GTEx/v8/Prostate.sig:GTEx/v8/Stomach.sig:GTEx/v8/Testis.sig:GTEx/v8/Thyroid.sig:GTEx/v8/Whole_Blood.sig	-	Yes	Giusti-Rodriguez_et_al_2019/Adult_Cortex:Giusti-Rodriguez_et_al_2019/Fetal_Cortex:GSE87112/Left_Ventricle:GSE87112/Liver
ENSG00000125618	PAX8	PAX8	7849	2	113973574	114036527	-1	65	1	0.9021	0.0787	1	16.78	43	7.276e-68	0	PsychENCODE_eQTLs:eQTLGen_cis_eQTLs:eQTLGen_cis_eQTLs:GTEx/v8/Nerve_Tibial.sig:GTEx/v8/Skin_Not_Sun_Exposed_Suprapubic.sig:GTEx/v8/Skin_Sun_Exposed_Lower_leg.sig	-	Yes	GSE87112/Spleen
ENSG00000136682	CBWD2	CBWD2	150500	2	114195268	114253766	1	65	0	0.9671	-0.8302	0	NA	48	1.087e-22	9.513e-48	GTEx/v8/Adrenal_Gland.sig:GTEx/v8/Cells_Cultured_fibroblasts.sig:GTEx/v8/Esophagus_Mucosa.sig:GTEx/v8/Esophagus_Muscularis.sig:GTEx/v8/Muscle_Skeletal.sig:GTEx/v8/Nerve_Tibial.sig:GTEx/v8/Skin_Not_Sun_Exposed_Suprapubic.sig:GTEx/v8/Skin_Sun_Exposed_Lower_leg.sig:GTEx/v8/Thyroid.sig	+	No	NA
ENSG00000184492	FOXD4L1	FOXD4L1	200400	2	114256661	114258728	1	65	0	NA	0.3354	0	NA	37	4.695e-18	6.875e-28	GTEx/v8/Adrenal_Gland.sig:GTEx/v8/Nerve_Tibial.sig:GTEx/v8/Pituitary.sig:GTEx/v8/Skin_Not_Sun_Exposed_Suprapubic.sig:GTEx/v8/Testis.sig:GTEx/v8/Thyroid.sig	+	No	NA
ENSG00000144134	RABL2A	RABL2A	11160	2	114384806	114400973	1	65	0	0.9403	-0.08065	0	NA	8	1.846e-09	1.392e-44	eQTLGen_cis_eQTLs:GTEx/v8/Thyroid.sig	+	No	NA
ENSG00000115084	SLC35F5	SLC35F5	80260	2	114462588	114514400	-1	65	0	0.001216	0.7165	0	NA	1	4.416e-06	0.01264	eQTLGen_cis_eQTLs	-	No	NA
ENSG00000088205	DDX18	DDX18	8886	2	118572226	118589955	1	66	1	0.84	0.5146	3	2.201	4	7.723e-23	0	eQTLGen_cis_eQTLs:eQTLGen_cis_eQTLs:GTEx/v8/Adipose_Subcutaneous.sig:GTEx/v8/Artery_Tibial.sig:GTEx/v8/Cells_Cultured_fibroblasts.sig:GTEx/v8/Cells_EBV-transformed_lymphocytes.sig:GTEx/v8/Muscle_Skeletal.sig:GTEx/v8/Nerve_Tibial.sig:GTEx/v8/Skin_Not_Sun_Exposed_Suprapubic.sig:GTEx/v8/Skin_Sun_Exposed_Lower_leg.sig:GTEx/v8/Spleen.sig:GTEx/v8/Testis.sig:GTEx/v8/Thyroid.sig:GTEx/v8/Whole_Blood.sig	+	No	NA
ENSG00000125633	CCDC93	CCDC93	54520	2	118673054	118771709	-1	66	0	0.06438	0.8479	0	NA	4	1.549e-09	2.161e-41	GTEx/v8/Brain_Nucleus_accumbens_basal_ganglia.sig:GTEx/v8/Cells_Cultured_fibroblasts.sig:GTEx/v8/Esophagus_Gastroesophageal_Junction.sig:GTEx/v8/Esophagus_Muscularis.sig:GTEx/v8/Heart_Atrial_Appendage.sig:GTEx/v8/Heart_Left_Ventricle.sig:GTEx/v8/Nerve_Tibial.sig	-	No	NA
ENSG00000125629	INSIG2	INSIG2	51140	2	118846028	118868573	1	66	0	0.02328	-0.2936	0	NA	4	1.394e-20	0	eQTLGen_cis_eQTLs:GTEx/v8/Cells_EBV-transformed_lymphocytes.sig:GTEx/v8/Pituitary.sig:GTEx/v8/Thyroid.sig:GTEx/v8/Whole_Blood.sig	+	No	NA
ENSG00000019169	MARCO	MARCO	8685	2	119699742	119752236	1	67	0	6.416e-08	-0.1289	0	NA	3	7.853e-12	0	eQTLGen_cis_eQTLs	-	No	NA
ENSG00000155052	CNTNAP5	CNTNAP5	129700	2	124782864	125672864	1	68:69	1	0.09727	-1.052	40	13.33	NA	NA	NA	NA	NA	Yes	GSE87112/Left_Ventricle
ENSG00000144229	THSD7B	THSD7B	80730	2	137523115	138435287	1	70	1	5.653e-06	NA	174	19.85	NA	NA	NA	NA	NA	Yes	PsychENCODE/Promoter_anchored_loops
ENSG00000150540	HNMT	HNMT	3176	2	138721590	138773930	1	71	0	0.09673	0.5622	0	NA	15	7.287e-14	0	eQTLGen_cis_eQTLs	-	Yes	GSE87112/Left_Ventricle
ENSG00000144228	SPOPL	SPOPL	339700	2	139259371	139331117	1	71	1	0.04545	-0.8291	3	11.56	NA	NA	NA	NA	NA	No	NA
ENSG00000144227	NXPH2	NXPH2	11250	2	139428342	139537918	-1	71	0	0.798	NA	0	NA	NA	NA	NA	NA	NA	Yes	GSE87112/Left_Ventricle
ENSG00000168702	LRP1B	LRP1B	53350	2	140988992	142889270	-1	72	1	1	-0.1653	15	12.89	4	4.482e-07	2.121e-08	GTEx/v8/Colon_Sigmoid.sig:GTEx/v8/Colon_Transverse.sig	-	No	NA
ENSG00000075884	ARHGAP15	ARHGAP15	55840	2	143848931	144525921	1	73	1	5.254e-06	0.09152	214	18.67	199	4.755e-263	0	PsychENCODE_eQTLs:eQTLGen_cis_eQTLs:GTEx/v8/Artery_Tibial.sig	-	No	NA
ENSG00000121964	GTDC1	GTDC1	79710	2	144695635	145090135	-1	73:74	0	2.409e-10	-0.788	0	NA	NA	NA	NA	NA	NA	Yes	Giusti-Rodriguez_et_al_2019/Fetal_Cortex:GSE87112/Aorta:GSE87112/Left_Ventricle
ENSG00000169554	ZEB2	ZEB2	9839	2	145141648	145282147	-1	73:74	0	0.9998	-3.332	0	NA	NA	NA	NA	NA	NA	Yes	Giusti-Rodriguez_et_al_2019/Fetal_Cortex:GSE87112/Aorta
ENSG00000121989	ACVR2A	ACVR2A	92	2	148602086	148688393	1	76:75	1	0.9939	-1.046	25	15.59	52	1.458e-23	0	eQTLGen_cis_eQTLs:GTEx/v8/Adipose_Subcutaneous.sig:GTEx/v8/Artery_Aorta.sig:GTEx/v8/Artery_Tibial.sig:GTEx/v8/Heart_Atrial_Appendage.sig:GTEx/v8/Heart_Left_Ventricle.sig:GTEx/v8/Lung.sig:GTEx/v8/Nerve_Tibial.sig:GTEx/v8/Spleen.sig:GTEx/v8/Stomach.sig:GTEx/v8/Testis.sig:GTEx/v8/Whole_Blood.sig	+	Yes	GSE87112/Left_Ventricle
ENSG00000115947	ORC4	ORC4	5000	2	148687968	148779147	-1	76	1	2.292e-06	-0.9209	17	15.59	49	4.208e-13	0	PsychENCODE_eQTLs:eQTLGen_cis_eQTLs:GTEx/v8/Adipose_Visceral_Omentum.sig:GTEx/v8/Muscle_Skeletal.sig	+	No	NA
ENSG00000204406	MBD5	MBD5	55780	2	148778580	149275805	1	76	1	0.9999	-0.9057	7	14.3	NA	NA	NA	NA	NA	No	NA
ENSG00000135999	EPC2	EPC2	26120	2	149402009	149545130	1	76	0	1	-0.7365	0	NA	NA	NA	NA	NA	NA	Yes	GSE87112/Left_Ventricle
ENSG00000150556	LYPD6B	LYPD6B	130600	2	149894621	150071776	1	75	0	0.001034	-0.241	0	NA	NA	NA	NA	NA	NA	Yes	GSE87112/Left_Ventricle
ENSG00000187123	LYPD6	LYPD6	130600	2	150186499	150330662	1	75:76	0	0.0006248	0.3689	0	NA	NA	NA	NA	NA	NA	Yes	GSE87112/Left_Ventricle
ENSG00000123612	ACVR1C	ACVR1C	130400	2	158383279	158485517	-1	77	0	0.04489	-0.7282	0	NA	14	9.863e-06	0.0453	GTEx/v8/Uterus.sig	+	Yes	GSE87112/Left_Ventricle
ENSG00000115170	ACVR1	ACVR1	90	2	158592958	158732374	-1	77:78	0	0.9564	0.2343	0	NA	NA	NA	NA	NA	NA	Yes	Giusti-Rodriguez_et_al_2019/Adult_Cortex:Giusti-Rodriguez_et_al_2019/Fetal_Cortex
ENSG00000007001	UPP2	UPP2	151500	2	158733214	158992666	1	77:78	0	0.002025	0.1108	0	NA	NA	NA	NA	NA	NA	Yes	Giusti-Rodriguez_et_al_2019/Adult_Cortex:Giusti-Rodriguez_et_al_2019/Fetal_Cortex
ENSG00000153237	CCDC148	CCDC148	130900	2	159027593	159313265	-1	77	1	7.95e-19	0.1955	209	23.5	181	1.553e-10	3.656e-08	PsychENCODE_eQTLs:GTEx/v8/Brain_Cerebellum.sig:GTEx/v8/Brain_Cortex.sig:GTEx/v8/Thyroid.sig	-	Yes	GSE87112/Left_Ventricle
ENSG00000144283	PKP4	PKP4	8502	2	159313476	159539391	1	77	1	1.598e-05	NA	130	16.07	321	1.352e-49	0	PsychENCODE_eQTLs:eQTLGen_cis_eQTLs:GTEx/v8/Muscle_Skeletal.sig:GTEx/v8/Spleen.sig:GTEx/v8/Thyroid.sig:GTEx/v8/Whole_Blood.sig	+	Yes	GSE87112/Left_Ventricle
ENSG00000115183	TANC1	TANC1	85460	2	159825146	160089170	1	77:78:79	0	0.1407	0.4793	0	NA	9	0.0003813	0.02641	PsychENCODE_eQTLs	+	Yes	GSE87112/Left_Ventricle:GSE87112/Liver
ENSG00000196151	WDSUB1	WDSUB1	151500	2	160092304	160143310	-1	77:78	0	1.376e-06	NA	0	NA	174	4.354e-27	0	eQTLGen_cis_eQTLs	-	Yes	GSE87112/Left_Ventricle:GSE87112/Liver
ENSG00000123636	BAZ2B	BAZ2B	29990	2	160175490	160473203	-1	78:77	1	0.9999	-0.6505	46	19.51	143	0	0	eQTLGen_cis_eQTLs:eQTLGen_cis_eQTLs:GTEx/v8/Artery_Tibial.sig:GTEx/v8/Whole_Blood.sig	+	Yes	GSE87112/Left_Ventricle:Giusti-Rodriguez_et_al_2019/Adult_Cortex:Giusti-Rodriguez_et_al_2019/Fetal_Cortex:GSE87112/Aorta:GSE87112/Liver:GSE87112/Right_Ventricle
ENSG00000136536	2007-03-01	2007-03-01	64840	2	160569000	160627538	1	78:77:79	1	0.977	-0.4218	21	14.94	115	2.4e-12	0	eQTLGen_cis_eQTLs:GTEx/v8/Esophagus_Muscularis.sig:GTEx/v8/Muscle_Skeletal.sig:GTEx/v8/Thyroid.sig	-	Yes	Giusti-Rodriguez_et_al_2019/Fetal_Cortex:GSE87112/Left_Ventricle:GSE87112/Liver:GSE87112/Aorta:GSE87112/Right_Ventricle:PsychENCODE/Promoter_anchored_loops:Giusti-Rodriguez_et_al_2019/Adult_Cortex
ENSG00000241399	CD302	CD302	9936	2	160625364	160654753	-1	78	1	0.009385	1.127	13	12.37	113	5.675e-136	0	PsychENCODE_eQTLs:eQTLGen_cis_eQTLs:eQTLGen_cis_eQTLs:GTEx/v8/Adipose_Subcutaneous.sig:GTEx/v8/Cells_Cultured_fibroblasts.sig:GTEx/v8/Testis.sig:GTEx/v8/Whole_Blood.sig	+	Yes	Giusti-Rodriguez_et_al_2019/Adult_Cortex
ENSG00000054219	LY75	LY75	4065	2	160628362	160761260	-1	78	1	3.632e-27	NA	19	14.2	116	1.943e-113	0	PsychENCODE_eQTLs:eQTLGen_cis_eQTLs:GTEx/v8/Adipose_Subcutaneous.sig:GTEx/v8/Adipose_Visceral_Omentum.sig:GTEx/v8/Artery_Aorta.sig:GTEx/v8/Artery_Coronary.sig:GTEx/v8/Artery_Tibial.sig:GTEx/v8/Brain_Anterior_cingulate_cortex_BA24.sig:GTEx/v8/Brain_Caudate_basal_ganglia.sig:GTEx/v8/Brain_Cerebellar_Hemisphere.sig:GTEx/v8/Brain_Cortex.sig:GTEx/v8/Brain_Frontal_Cortex_BA9.sig:GTEx/v8/Brain_Hypothalamus.sig:GTEx/v8/Brain_Spinal_cord_cervical_c-1.sig:GTEx/v8/Breast_Mammary_Tissue.sig:GTEx/v8/Cells_Cultured_fibroblasts.sig:GTEx/v8/Colon_Sigmoid.sig:GTEx/v8/Colon_Transverse.sig:GTEx/v8/Esophagus_Gastroesophageal_Junction.sig:GTEx/v8/Esophagus_Mucosa.sig:GTEx/v8/Esophagus_Muscularis.sig:GTEx/v8/Heart_Atrial_Appendage.sig:GTEx/v8/Heart_Left_Ventricle.sig:GTEx/v8/Liver.sig:GTEx/v8/Lung.sig:GTEx/v8/Muscle_Skeletal.sig:GTEx/v8/Nerve_Tibial.sig:GTEx/v8/Ovary.sig:GTEx/v8/Pancreas.sig:GTEx/v8/Pituitary.sig:GTEx/v8/Prostate.sig:GTEx/v8/Skin_Not_Sun_Exposed_Suprapubic.sig:GTEx/v8/Skin_Sun_Exposed_Lower_leg.sig:GTEx/v8/Stomach.sig:GTEx/v8/Thyroid.sig:GTEx/v8/Uterus.sig:GTEx/v8/Vagina.sig:GTEx/v8/Whole_Blood.sig	+	Yes	GSE87112/Left_Ventricle
ENSG00000248672	LY75-CD302	LY75-CD302	100500000	2	160628362	160761221	-1	78	1	3.632e-27	NA	19	14.2	NA	NA	NA	NA	NA	Yes	GSE87112/Left_Ventricle
ENSG00000153246	PLA2R1	PLA2R1	22920	2	160788519	160919121	-1	78:79	0	5.177e-15	0.9949	0	NA	20	1.917e-09	5.637e-41	GTEx/v8/Adipose_Subcutaneous.sig:GTEx/v8/Cells_Cultured_fibroblasts.sig:GTEx/v8/Esophagus_Mucosa.sig:GTEx/v8/Esophagus_Muscularis.sig:GTEx/v8/Heart_Left_Ventricle.sig:GTEx/v8/Muscle_Skeletal.sig:GTEx/v8/Nerve_Tibial.sig:GTEx/v8/Skin_Sun_Exposed_Lower_leg.sig:GTEx/v8/Spleen.sig:GTEx/v8/Thyroid.sig	+	Yes	GSE87112/Left_Ventricle
ENSG00000115221	ITGB6	ITGB6	3694	2	160956177	161128399	-1	78	0	1.906e-15	0.2089	0	NA	14	9.632e-07	5.334e-60	GTEx/v8/Adipose_Subcutaneous.sig:GTEx/v8/Artery_Tibial.sig:GTEx/v8/Nerve_Tibial.sig	-	No	NA
ENSG00000153250	RBMS1	RBMS1	5937	2	161128662	161350305	-1	79	0	0.9969	-1.349	0	NA	NA	NA	NA	NA	NA	Yes	GSE87112/Left_Ventricle
ENSG00000136560	TANK	TANK	10010	2	161993419	162092732	1	79:78	1	0.9438	-0.1738	24	20.2	113	8.158e-203	0	eQTLGen_cis_eQTLs:eQTLGen_cis_eQTLs:GTEx/v8/Adrenal_Gland.sig:GTEx/v8/Artery_Tibial.sig:GTEx/v8/Cells_Cultured_fibroblasts.sig:GTEx/v8/Esophagus_Muscularis.sig:GTEx/v8/Muscle_Skeletal.sig:GTEx/v8/Muscle_Skeletal.sig	+	Yes	GSE87112/Left_Ventricle
ENSG00000115233	PSMD14	PSMD14	10210	2	162164549	162268228	1	79	1	0.7901	-0.8163	37	16.76	3	7.605e-06	0.02162	eQTLGen_cis_eQTLs	-	No	NA
ENSG00000136535	TBR1	TBR1	10720	2	162272605	162282381	1	79:77:78	0	0.9936	-1.356	1	16.76	NA	NA	NA	NA	NA	Yes	GSE87112/Left_Ventricle
ENSG00000115267	IFIH1	IFIH1	64140	2	163123589	163175213	-1	79	0	6.002e-26	-0.04244	0	NA	5	0.0007287	0.04489	PsychENCODE_eQTLs	+	No	NA
ENSG00000172318	B3GALT1	B3GALT1	8708	2	168675182	168730551	1	80	0	0.3297	0.1775	0	NA	10	4.018e-06	3.409e-24	GTEx/v8/Muscle_Skeletal.sig	-	No	NA
ENSG00000071967	CYBRD1	CYBRD1	79900	2	172378757	172414643	1	81	0	0.3518	2.291	0	NA	128	7.623e-52	0	PsychENCODE_eQTLs:eQTLGen_cis_eQTLs:GTEx/v8/Muscle_Skeletal.sig:GTEx/v8/Spleen.sig:GTEx/v8/Whole_Blood.sig	-	No	NA
ENSG00000077380	DYNC1I2	DYNC1I2	1781	2	172543919	172604930	1	81	1	5.187e-07	-0.2988	48	16.09	129	2.52e-51	0	PsychENCODE_eQTLs:eQTLGen_cis_eQTLs:GTEx/v8/Adipose_Subcutaneous.sig:GTEx/v8/Artery_Aorta.sig:GTEx/v8/Artery_Tibial.sig:GTEx/v8/Brain_Cerebellar_Hemisphere.sig:GTEx/v8/Brain_Cerebellum.sig:GTEx/v8/Breast_Mammary_Tissue.sig:GTEx/v8/Cells_Cultured_fibroblasts.sig:GTEx/v8/Colon_Transverse.sig:GTEx/v8/Esophagus_Mucosa.sig:GTEx/v8/Esophagus_Muscularis.sig:GTEx/v8/Heart_Left_Ventricle.sig:GTEx/v8/Lung.sig:GTEx/v8/Minor_Salivary_Gland.sig:GTEx/v8/Muscle_Skeletal.sig:GTEx/v8/Pancreas.sig:GTEx/v8/Skin_Not_Sun_Exposed_Suprapubic.sig:GTEx/v8/Skin_Sun_Exposed_Lower_leg.sig:GTEx/v8/Small_Intestine_Terminal_Ileum.sig:GTEx/v8/Stomach.sig:GTEx/v8/Testis.sig:GTEx/v8/Thyroid.sig	-	Yes	GSE87112/Left_Ventricle:Giusti-Rodriguez_et_al_2019/Fetal_Cortex:GSE87112/Liver
ENSG00000268821	AC068039.1	NA	NA	2	172560844	172567314	-1	81	1	NA	NA	15	15.82	NA	NA	NA	NA	NA	No	NA
ENSG00000115840	SLC25A12	SLC25A12	8604	2	172640880	172864766	-1	81	1	0.8871	0.2187	63	17.7	131	2.118e-117	0	PsychENCODE_eQTLs:eQTLGen_cis_eQTLs:GTEx/v8/Adipose_Subcutaneous.sig:GTEx/v8/Artery_Aorta.sig:GTEx/v8/Artery_Tibial.sig:GTEx/v8/Brain_Anterior_cingulate_cortex_BA24.sig:GTEx/v8/Brain_Caudate_basal_ganglia.sig:GTEx/v8/Brain_Cerebellar_Hemisphere.sig:GTEx/v8/Brain_Cerebellum.sig:GTEx/v8/Brain_Cortex.sig:GTEx/v8/Brain_Frontal_Cortex_BA9.sig:GTEx/v8/Brain_Hypothalamus.sig:GTEx/v8/Brain_Nucleus_accumbens_basal_ganglia.sig:GTEx/v8/Breast_Mammary_Tissue.sig:GTEx/v8/Esophagus_Gastroesophageal_Junction.sig:GTEx/v8/Esophagus_Mucosa.sig:GTEx/v8/Esophagus_Muscularis.sig:GTEx/v8/Heart_Atrial_Appendage.sig:GTEx/v8/Lung.sig:GTEx/v8/Nerve_Tibial.sig:GTEx/v8/Skin_Not_Sun_Exposed_Suprapubic.sig:GTEx/v8/Skin_Sun_Exposed_Lower_leg.sig:GTEx/v8/Testis.sig:GTEx/v8/Thyroid.sig:GTEx/v8/Whole_Blood.sig	+	No	NA
ENSG00000128708	HAT1	HAT1	8520	2	172778958	172848599	1	81	1	0.8399	-0.6306	12	8.43	130	4.655e-148	0	eQTLGen_cis_eQTLs:GTEx/v8/Whole_Blood.sig	-	Yes	Giusti-Rodriguez_et_al_2019/Fetal_Cortex
ENSG00000172878	METAP1D	METAP1D	254000	2	172864490	172947158	1	81	1	1.556e-06	-0.9101	14	19.54	131	7.78e-21	0	PsychENCODE_eQTLs:eQTLGen_cis_eQTLs:GTEx/v8/Adipose_Subcutaneous.sig:GTEx/v8/Artery_Aorta.sig:GTEx/v8/Artery_Tibial.sig:GTEx/v8/Brain_Cortex.sig:GTEx/v8/Cells_Cultured_fibroblasts.sig:GTEx/v8/Esophagus_Gastroesophageal_Junction.sig:GTEx/v8/Esophagus_Mucosa.sig:GTEx/v8/Muscle_Skeletal.sig:GTEx/v8/Testis.sig:GTEx/v8/Thyroid.sig:GTEx/v8/Whole_Blood.sig	-	No	NA
ENSG00000144355	DLX1	DLX1	1745	2	172949468	172954405	1	81	0	0.9267	-0.8683	0	NA	NA	NA	NA	NA	NA	Yes	GSE87112/Aorta:GSE87112/Left_Ventricle:GSE87112/Liver:GSE87112/Right_Ventricle:Giusti-Rodriguez_et_al_2019/Fetal_Cortex
ENSG00000115844	DLX2	DLX2	1746	2	172964167	172967628	-1	81	0	0.8876	-0.6646	0	NA	NA	NA	NA	NA	NA	Yes	GSE87112/Left_Ventricle:GSE87112/Liver:Giusti-Rodriguez_et_al_2019/Fetal_Cortex
ENSG00000091409	ITGA6	ITGA6	3655	2	173292082	173371181	1	81	0	0.009914	-0.6446	0	NA	NA	NA	NA	NA	NA	Yes	GSE87112/Left_Ventricle:GSE87112/Liver:GSE87112/Right_Ventricle
ENSG00000152256	PDK1	PDK1	5163	2	173420101	173489823	1	82	1	0.004657	0.3081	0	NA	1	2.354e-118	0	eQTLGen_cis_eQTLs:GTEx/v8/Artery_Tibial.sig:GTEx/v8/Brain_Cerebellar_Hemisphere.sig:GTEx/v8/Brain_Cerebellum.sig:GTEx/v8/Cells_Cultured_fibroblasts.sig:GTEx/v8/Heart_Atrial_Appendage.sig:GTEx/v8/Heart_Left_Ventricle.sig:GTEx/v8/Lung.sig:GTEx/v8/Muscle_Skeletal.sig:GTEx/v8/Whole_Blood.sig	+	No	NA
ENSG00000091428	RAPGEF4	RAPGEF4	11070	2	173600002	173917621	1	82	0	0.9572	-0.436	0	NA	1	5.249e-06	4.55e-05	GTEx/v8/Artery_Tibial.sig	-	No	NA
ENSG00000115935	WIPF1	WIPF1	7456	2	175424300	175547644	-1	81	0	0.9443	1.205	0	NA	NA	NA	NA	NA	NA	Yes	GSE87112/Left_Ventricle
ENSG00000128656	CHN1	CHN1	1123	2	175664091	175870097	-1	83	0	0.8374	NA	0	NA	57	7.574e-10	1.306e-05	eQTLGen_cis_eQTLs	+	No	NA
ENSG00000115966	ATF2	ATF2	1386	2	175936978	176033110	-1	84	0	0.8922	-0.9091	0	NA	NA	NA	NA	NA	NA	Yes	GSE87112/Left_Ventricle
ENSG00000154518	ATP5G3	ATP5G3	518	2	176040986	176049335	-1	83	0	0.5381	2.392	0	NA	67	1.489e-09	2.685e-49	PsychENCODE_eQTLs:eQTLGen_cis_eQTLs:GTEx/v8/Artery_Tibial.sig:GTEx/v8/Brain_Hypothalamus.sig:GTEx/v8/Esophagus_Gastroesophageal_Junction.sig:GTEx/v8/Esophagus_Mucosa.sig:GTEx/v8/Esophagus_Muscularis.sig:GTEx/v8/Muscle_Skeletal.sig:GTEx/v8/Nerve_Tibial.sig:GTEx/v8/Skin_Not_Sun_Exposed_Suprapubic.sig:GTEx/v8/Skin_Sun_Exposed_Lower_leg.sig:GTEx/v8/Testis.sig:GTEx/v8/Thyroid.sig:GTEx/v8/Whole_Blood.sig	-	No	NA
ENSG00000144320	KIAA1715	KIAA1715	80860	2	176788620	176867567	-1	84	0	0.001924	2.545	0	NA	NA	NA	NA	NA	NA	Yes	GSE87112/Left_Ventricle
ENSG00000170144	HNRNPA3	HNRNPA3	221000	2	178077291	178088686	1	84	0	0.9926	-0.3101	0	NA	NA	NA	NA	NA	NA	Yes	GSE87112/Left_Ventricle:Giusti-Rodriguez_et_al_2019/Fetal_Cortex
ENSG00000116044	NFE2L2	NFE2L2	4780	2	178092323	178257425	-1	84	1	0.686	-0.1509	19	11.61	62	6.858e-06	0.009578	GTEx/v8/Testis.sig	+	Yes	GSE87112/Left_Ventricle:GSE87112/Liver:GSE87112/Right_Ventricle:GSE87112/Aorta
ENSG00000018510	AGPS	AGPS	8540	2	178257372	178408564	1	84	1	0.9988	0.2661	53	17.5	67	1.914e-44	0	eQTLGen_cis_eQTLs:GTEx/v8/Adipose_Subcutaneous.sig:GTEx/v8/Nerve_Tibial.sig:GTEx/v8/Whole_Blood.sig	+	Yes	GSE87112/Left_Ventricle:GSE87112/Liver:GSE87112/Right_Ventricle:GSE87112/Aorta
ENSG00000196659	TTC30B	TTC30B	150700	2	178413726	178417742	-1	84	1	0.001862	0.3728	5	7.533	66	2.566e-13	0	eQTLGen_cis_eQTLs:GTEx/v8/Artery_Aorta.sig:GTEx/v8/Cells_Cultured_fibroblasts.sig:GTEx/v8/Heart_Atrial_Appendage.sig:GTEx/v8/Skin_Sun_Exposed_Lower_leg.sig	-	No	NA
ENSG00000197557	TTC30A	TTC30A	92100	2	178477720	178483694	-1	84	0	1.362e-05	2.441	0	NA	65	1.586e-09	3.288e-07	PsychENCODE_eQTLs:eQTLGen_cis_eQTLs:GTEx/v8/Brain_Caudate_basal_ganglia.sig:GTEx/v8/Brain_Cerebellum.sig:GTEx/v8/Brain_Putamen_basal_ganglia.sig:GTEx/v8/Skin_Sun_Exposed_Lower_leg.sig	-	Yes	GSE87112/Left_Ventricle
ENSG00000128655	PDE11A	PDE11A	50940	2	178487980	178973066	-1	84	0	4.167e-31	1.16	0	NA	41	9.381e-08	1.502e-05	PsychENCODE_eQTLs	-	No	NA
ENSG00000170396	ZNF804A	ZNF804A	91750	2	185463093	185804219	1	85	1	0.8274	NA	7	18.78	NA	NA	NA	NA	NA	No	NA
ENSG00000144395	CCDC150	CCDC150	285000	2	197504278	197628214	1	86	0	3.804e-24	-0.4771	0	NA	NA	NA	NA	NA	NA	Yes	Giusti-Rodriguez_et_al_2019/Fetal_Cortex
ENSG00000119041	GTF3C3	GTF3C3	9330	2	197627756	197664449	-1	86	0	5.358e-06	-0.2345	0	NA	2	1.33e-05	0.03719	eQTLGen_cis_eQTLs	+	Yes	GSE87112/Aorta:GSE87112/Left_Ventricle
ENSG00000197121	PGAP1	PGAP1	80060	2	197697728	197792520	-1	86	0	0.008786	-1.681	0	NA	85	9.412e-09	5.79e-05	eQTLGen_cis_eQTLs	+	Yes	Giusti-Rodriguez_et_al_2019/Fetal_Cortex
ENSG00000065413	ANKRD44	ANKRD44	91530	2	197831741	198175897	-1	86	1	0.7759	NA	16	13.85	392	2.795e-31	0	PsychENCODE_eQTLs:eQTLGen_cis_eQTLs:GTEx/v8/Adipose_Subcutaneous.sig:GTEx/v8/Adrenal_Gland.sig:GTEx/v8/Brain_Cerebellar_Hemisphere.sig:GTEx/v8/Cells_Cultured_fibroblasts.sig:GTEx/v8/Skin_Not_Sun_Exposed_Suprapubic.sig:GTEx/v8/Skin_Sun_Exposed_Lower_leg.sig:GTEx/v8/Testis.sig	+	No	NA
ENSG00000115524	SF3B1	SF3B1	23450	2	198254508	198299815	-1	86	1	1	-0.6191	33	18.96	393	2.941e-54	0	PsychENCODE_eQTLs:eQTLGen_cis_eQTLs:GTEx/v8/Adipose_Subcutaneous.sig:GTEx/v8/Artery_Aorta.sig:GTEx/v8/Artery_Tibial.sig:GTEx/v8/Brain_Caudate_basal_ganglia.sig:GTEx/v8/Brain_Cerebellar_Hemisphere.sig:GTEx/v8/Brain_Cerebellum.sig:GTEx/v8/Breast_Mammary_Tissue.sig:GTEx/v8/Colon_Transverse.sig:GTEx/v8/Esophagus_Gastroesophageal_Junction.sig:GTEx/v8/Esophagus_Mucosa.sig:GTEx/v8/Esophagus_Muscularis.sig:GTEx/v8/Muscle_Skeletal.sig:GTEx/v8/Nerve_Tibial.sig:GTEx/v8/Pancreas.sig:GTEx/v8/Skin_Not_Sun_Exposed_Suprapubic.sig:GTEx/v8/Skin_Sun_Exposed_Lower_leg.sig:GTEx/v8/Small_Intestine_Terminal_Ileum.sig:GTEx/v8/Spleen.sig:GTEx/v8/Testis.sig:GTEx/v8/Thyroid.sig:GTEx/v8/Vagina.sig	+	Yes	Giusti-Rodriguez_et_al_2019/Adult_Cortex:Giusti-Rodriguez_et_al_2019/Fetal_Cortex
ENSG00000115520	COQ10B	COQ10B	80220	2	198318147	198340032	1	86	1	0.14	-0.9892	23	12.36	141	2.124e-09	1.957e-05	eQTLGen_cis_eQTLs:GTEx/v8/Testis.sig	+	Yes	PsychENCODE/Promoter_anchored_loops
ENSG00000144381	HSPD1	HSPD1	3329	2	198351305	198381461	-1	86	1	0.9852	-0.8138	25	18.44	107	4.224e-05	0.003951	PsychENCODE_eQTLs:GTEx/v8/Cells_Cultured_fibroblasts.sig:GTEx/v8/Testis.sig	-	Yes	GSE87112/Liver
ENSG00000115541	HSPE1	HSPE1	3336	2	198364718	198368181	1	86	1	0.7875	-0.8357	14	18.44	89	7.019e-22	0	eQTLGen_cis_eQTLs	+	Yes	Giusti-Rodriguez_et_al_2019/Adult_Cortex:Giusti-Rodriguez_et_al_2019/Fetal_Cortex:GSE87112/Liver:PsychENCODE/Promoter_anchored_loops
ENSG00000270757	HSPE1-MOB4	HSPE1-MOB4	100500000	2	198365137	198415450	1	86	1	0.8898	NA	44	18.44	NA	NA	NA	NA	NA	Yes	Giusti-Rodriguez_et_al_2019/Adult_Cortex:Giusti-Rodriguez_et_al_2019/Fetal_Cortex:GSE87112/Liver:PsychENCODE/Promoter_anchored_loops
ENSG00000115540	MOB4	MOB4	25840	2	198380295	198418423	1	86	1	0.7778	-1.627	38	15.71	NA	NA	NA	NA	NA	Yes	GSE87112/Liver
ENSG00000162944	RFTN2	RFTN2	130100	2	198432948	198540769	-1	86	1	0.002077	0.1664	71	12.13	389	9.287e-25	0	PsychENCODE_eQTLs:eQTLGen_cis_eQTLs:eQTLGen_cis_eQTLs:GTEx/v8/Adipose_Subcutaneous.sig:GTEx/v8/Adipose_Visceral_Omentum.sig:GTEx/v8/Artery_Tibial.sig:GTEx/v8/Breast_Mammary_Tissue.sig:GTEx/v8/Heart_Atrial_Appendage.sig:GTEx/v8/Heart_Left_Ventricle.sig:GTEx/v8/Lung.sig:GTEx/v8/Muscle_Skeletal.sig:GTEx/v8/Nerve_Tibial.sig:GTEx/v8/Ovary.sig:GTEx/v8/Pancreas.sig:GTEx/v8/Pituitary.sig:GTEx/v8/Small_Intestine_Terminal_Ileum.sig:GTEx/v8/Spleen.sig:GTEx/v8/Thyroid.sig	+	Yes	PsychENCODE/Promoter_anchored_loops
ENSG00000222017	AC011997.1	NA	NA	2	198557830	198639547	1	86	1	NA	NA	37	11.55	12	7.612e-06	0.01867	GTEx/v8/Prostate.sig	+	Yes	PsychENCODE/Promoter_anchored_loops
ENSG00000247626	MARS2	MARS2	92940	2	198570087	198573113	1	86	1	1.416e-06	-0.3021	9	7.601	383	3.359e-146	0	PsychENCODE_eQTLs:eQTLGen_cis_eQTLs:GTEx/v8/Lung.sig:GTEx/v8/Prostate.sig:GTEx/v8/Skin_Sun_Exposed_Lower_leg.sig	-	Yes	PsychENCODE/Promoter_anchored_loops:Giusti-Rodriguez_et_al_2019/Adult_Cortex
ENSG00000152430	BOLL	BOLL	66040	2	198591603	198651486	-1	86	1	0.007902	-1.242	27	11.55	41	2.538e-05	0.01525	GTEx/v8/Muscle_Skeletal.sig	-	Yes	GSE87112/Left_Ventricle:GSE87112/Hippocampus:GSE87112/Right_Ventricle:GSE87112/Aorta
ENSG00000115896	PLCL1	PLCL1	5334	2	198669426	199437305	1	86	1	0.01105	NA	152	26.7	393	0	0	PsychENCODE_eQTLs:eQTLGen_cis_eQTLs:GTEx/v8/Artery_Aorta.sig:GTEx/v8/Cells_Cultured_fibroblasts.sig:GTEx/v8/Muscle_Skeletal.sig:GTEx/v8/Nerve_Tibial.sig:GTEx/v8/Spleen.sig:GTEx/v8/Thyroid.sig:GTEx/v8/Whole_Blood.sig	+	Yes	GSE87112/Left_Ventricle:GSE87112/Hippocampus:GSE87112/Right_Ventricle:GSE87112/Aorta
ENSG00000119042	SATB2	SATB2	23310	2	200134223	200335989	-1	86	0	0.9996	-1.17	0	NA	NA	NA	NA	NA	NA	Yes	Giusti-Rodriguez_et_al_2019/Adult_Cortex
ENSG00000226124	FTCDNL1	FTCDNL1	348800	2	200625267	200715896	-1	87:86	0	NA	NA	2	9.938	97	1.02e-21	0	eQTLGen_cis_eQTLs:GTEx/v8/Adipose_Subcutaneous.sig:GTEx/v8/Adrenal_Gland.sig:GTEx/v8/Brain_Cortex.sig:GTEx/v8/Esophagus_Gastroesophageal_Junction.sig:GTEx/v8/Esophagus_Mucosa.sig:GTEx/v8/Esophagus_Muscularis.sig:GTEx/v8/Heart_Left_Ventricle.sig:GTEx/v8/Minor_Salivary_Gland.sig:GTEx/v8/Skin_Not_Sun_Exposed_Suprapubic.sig:GTEx/v8/Skin_Sun_Exposed_Lower_leg.sig:GTEx/v8/Stomach.sig	-	Yes	GSE87112/Left_Ventricle
ENSG00000178074	C2orf69	C2orf69	205300	2	200775979	200820658	1	87	1	0.4322	-0.5952	19	15.39	NA	NA	NA	NA	NA	No	NA
ENSG00000162971	TYW5	TYW5	129400	2	200794698	200820459	-1	87	1	2.197e-07	-0.8225	13	11.16	96	2.056e-19	1.089e-16	PsychENCODE_eQTLs:PsychENCODE_eQTLs:GTEx/v8/Brain_Caudate_basal_ganglia.sig:GTEx/v8/Brain_Cerebellar_Hemisphere.sig:GTEx/v8/Cells_Cultured_fibroblasts.sig:GTEx/v8/Thyroid.sig	+	Yes	Giusti-Rodriguez_et_al_2019/Adult_Cortex:Giusti-Rodriguez_et_al_2019/Fetal_Cortex
ENSG00000162972	C2orf47	C2orf47	79570	2	200820040	200873263	1	87	1	0.00978	0.2531	26	8.706	4	7.03e-09	4.514e-05	eQTLGen_cis_eQTLs	+	Yes	Giusti-Rodriguez_et_al_2019/Adult_Cortex:Giusti-Rodriguez_et_al_2019/Fetal_Cortex
ENSG00000196141	SPATS2L	SPATS2L	26010	2	201170604	201346986	1	87	0	0.9703	0.5393	0	NA	95	3.609e-32	0	eQTLGen_cis_eQTLs:GTEx/v8/Skin_Not_Sun_Exposed_Suprapubic.sig:GTEx/v8/Thyroid.sig:GTEx/v8/Whole_Blood.sig	+	Yes	PsychENCODE/Promoter_anchored_loops:GSE87112/Left_Ventricle:GSE87112/Liver:GSE87112/Pancreas:GSE87112/Right_Ventricle:Giusti-Rodriguez_et_al_2019/Fetal_Cortex:Giusti-Rodriguez_et_al_2019/Adult_Cortex
ENSG00000163535	SGOL2	SGOL2	151200	2	201374731	201448505	1	87	0	6.607e-05	-0.1551	0	NA	NA	NA	NA	NA	NA	Yes	GSE87112/Aorta:GSE87112/Left_Ventricle:PsychENCODE/Promoter_anchored_loops:GSE87112/Liver:Giusti-Rodriguez_et_al_2019/Fetal_Cortex
ENSG00000138356	AOX1	AOX1	316	2	201450591	201541787	1	87	0	2.679e-22	-0.5763	0	NA	NA	NA	NA	NA	NA	Yes	GSE87112/Liver:GSE87112/Left_Ventricle
ENSG00000013441	CLK1	CLK1	1195	2	201717732	201729422	-1	87	0	0.09535	-0.8631	0	NA	NA	NA	NA	NA	NA	Yes	Giusti-Rodriguez_et_al_2019/Adult_Cortex:PsychENCODE/Promoter_anchored_loops
ENSG00000240344	PPIL3	PPIL3	53940	2	201735630	201754026	-1	87	0	0.5496	-0.1126	0	NA	1	0.0002312	4.38e-143	GTEx/v8/Cells_Cultured_fibroblasts.sig:GTEx/v8/Muscle_Skeletal.sig	+	No	NA
ENSG00000116030	SUMO1	SUMO1	7341	2	203070903	203103331	-1	88	0	0.8004	-0.8483	0	NA	NA	NA	NA	NA	NA	Yes	GSE87112/Left_Ventricle
ENSG00000055044	NOP58	NOP58	51600	2	203130439	203168389	1	88	0	0.5095	0.1211	0	NA	253	1.5e-08	7.045e-05	eQTLGen_cis_eQTLs	+	Yes	GSE87112/Left_Ventricle
ENSG00000204217	BMPR2	BMPR2	659	2	203241659	203432474	1	88	0	0.9967	-3.792	0	NA	273	1.196e-26	0	eQTLGen_cis_eQTLs:GTEx/v8/Esophagus_Muscularis.sig	+	No	NA
ENSG00000138439	FAM117B	FAM117B	150900	2	203499901	203634480	1	88	0	0.06739	-0.4879	4	4.065	273	0	0	PsychENCODE_eQTLs:eQTLGen_cis_eQTLs:GTEx/v8/Adipose_Subcutaneous.sig:GTEx/v8/Artery_Aorta.sig:GTEx/v8/Artery_Tibial.sig:GTEx/v8/Spleen.sig:GTEx/v8/Thyroid.sig:GTEx/v8/Whole_Blood.sig	+	Yes	GSE87112/Left_Ventricle:Giusti-Rodriguez_et_al_2019/Adult_Cortex:Giusti-Rodriguez_et_al_2019/Fetal_Cortex:GSE87112/Aorta
ENSG00000163596	ICA1L	ICA1L	130000	2	203640690	203736708	-1	88	1	0.442	-0.7602	103	15.97	273	6.244e-40	0	PsychENCODE_eQTLs:eQTLGen_cis_eQTLs:GTEx/v8/Adipose_Subcutaneous.sig:GTEx/v8/Artery_Aorta.sig:GTEx/v8/Artery_Tibial.sig:GTEx/v8/Brain_Cortex.sig:GTEx/v8/Brain_Frontal_Cortex_BA9.sig:GTEx/v8/Breast_Mammary_Tissue.sig:GTEx/v8/Cells_Cultured_fibroblasts.sig:GTEx/v8/Esophagus_Mucosa.sig:GTEx/v8/Heart_Left_Ventricle.sig:GTEx/v8/Lung.sig:GTEx/v8/Minor_Salivary_Gland.sig:GTEx/v8/Muscle_Skeletal.sig:GTEx/v8/Nerve_Tibial.sig:GTEx/v8/Ovary.sig:GTEx/v8/Pancreas.sig:GTEx/v8/Skin_Not_Sun_Exposed_Suprapubic.sig:GTEx/v8/Skin_Sun_Exposed_Lower_leg.sig:GTEx/v8/Thyroid.sig	-	Yes	Giusti-Rodriguez_et_al_2019/Adult_Cortex:Giusti-Rodriguez_et_al_2019/Fetal_Cortex
ENSG00000138442	WDR12	WDR12	55760	2	203739505	203879521	-1	88	1	0.609	-0.7278	153	20.2	232	2.901e-05	0.007413	GTEx/v8/Brain_Amygdala.sig:GTEx/v8/Brain_Nucleus_accumbens_basal_ganglia.sig	+	No	NA
ENSG00000138380	CARF	CARF	79800	2	203776937	203851786	1	88	1	0.004541	-1.327	96	17.48	270	1.139e-36	1.436e-29	PsychENCODE_eQTLs:eQTLGen_cis_eQTLs:GTEx/v8/Adipose_Subcutaneous.sig:GTEx/v8/Adipose_Visceral_Omentum.sig:GTEx/v8/Artery_Tibial.sig:GTEx/v8/Breast_Mammary_Tissue.sig:GTEx/v8/Cells_Cultured_fibroblasts.sig:GTEx/v8/Colon_Sigmoid.sig:GTEx/v8/Colon_Transverse.sig:GTEx/v8/Esophagus_Gastroesophageal_Junction.sig:GTEx/v8/Esophagus_Mucosa.sig:GTEx/v8/Esophagus_Muscularis.sig:GTEx/v8/Heart_Atrial_Appendage.sig:GTEx/v8/Lung.sig:GTEx/v8/Muscle_Skeletal.sig:GTEx/v8/Nerve_Tibial.sig:GTEx/v8/Pancreas.sig:GTEx/v8/Pituitary.sig:GTEx/v8/Skin_Not_Sun_Exposed_Suprapubic.sig:GTEx/v8/Skin_Sun_Exposed_Lower_leg.sig:GTEx/v8/Stomach.sig:GTEx/v8/Testis.sig:GTEx/v8/Thyroid.sig:GTEx/v8/Whole_Blood.sig	+	Yes	GSE87112/Left_Ventricle
ENSG00000144426	NBEAL1	NBEAL1	65060	2	203879602	204091101	1	88	1	1.093e-10	-1.741	54	12.95	270	3.604e-69	4.093e-57	PsychENCODE_eQTLs:GTEx/v8/Adipose_Subcutaneous.sig:GTEx/v8/Adipose_Visceral_Omentum.sig:GTEx/v8/Artery_Aorta.sig:GTEx/v8/Artery_Coronary.sig:GTEx/v8/Artery_Tibial.sig:GTEx/v8/Breast_Mammary_Tissue.sig:GTEx/v8/Esophagus_Mucosa.sig:GTEx/v8/Lung.sig:GTEx/v8/Muscle_Skeletal.sig:GTEx/v8/Nerve_Tibial.sig:GTEx/v8/Skin_Not_Sun_Exposed_Suprapubic.sig:GTEx/v8/Skin_Sun_Exposed_Lower_leg.sig:GTEx/v8/Thyroid.sig	+	No	NA
ENSG00000119004	CYP20A1	CYP20A1	57400	2	204103663	204163009	1	88	1	7.408e-10	-0.3582	6	5.605	13	9.663e-05	1.502e-05	GTEx/v8/Cells_Cultured_fibroblasts.sig	-	No	NA
ENSG00000138443	ABI2	ABI2	10150	2	204192942	204312446	1	88	1	0.9533	-2.083	1	0.036	NA	NA	NA	NA	NA	No	NA
ENSG00000163599	CTLA4	CTLA4	1493	2	204732509	204738683	1	88	0	0.5773	-0.7823	0	NA	NA	NA	NA	NA	NA	Yes	GSE87112/Left_Ventricle:GSE87112/Liver
ENSG00000023228	NDUFS1	NDUFS1	4719	2	206979541	207024327	-1	89	0	3.967e-09	0.004151	0	NA	NA	NA	NA	NA	NA	Yes	Giusti-Rodriguez_et_al_2019/Fetal_Cortex
ENSG00000114942	EEF1B2	EEF1B2	1933	2	207024309	207027652	1	89	0	0.3333	-0.6273	0	NA	NA	NA	NA	NA	NA	Yes	Giusti-Rodriguez_et_al_2019/Fetal_Cortex
ENSG00000204186	ZDBF2	ZDBF2	57680	2	207139387	207179148	1	89	0	1.379e-07	-0.1451	0	NA	NA	NA	NA	NA	NA	Yes	Giusti-Rodriguez_et_al_2019/Fetal_Cortex
ENSG00000138400	MDH1B	MDH1B	130800	2	207602487	207630271	-1	89	0	5.811e-12	-0.3214	0	NA	NA	NA	NA	NA	NA	Yes	Giusti-Rodriguez_et_al_2019/Adult_Cortex:Giusti-Rodriguez_et_al_2019/Fetal_Cortex:GSE87112/Left_Ventricle
ENSG00000118246	FASTKD2	FASTKD2	22870	2	207630081	207657233	1	89	0	4.031e-06	0.6853	0	NA	NA	NA	NA	NA	NA	Yes	Giusti-Rodriguez_et_al_2019/Adult_Cortex:Giusti-Rodriguez_et_al_2019/Fetal_Cortex:GSE87112/Left_Ventricle
ENSG00000118263	KLF7	KLF7	8609	2	207938861	208031991	-1	89	1	0.9299	-2.115	29	16.35	78	1.138e-27	0	eQTLGen_cis_eQTLs:GTEx/v8/Muscle_Skeletal.sig:GTEx/v8/Testis.sig	-	Yes	Giusti-Rodriguez_et_al_2019/Adult_Cortex:Giusti-Rodriguez_et_al_2019/Fetal_Cortex:GSE87112/Left_Ventricle
ENSG00000118260	CREB1	CREB1	1385	2	208394461	208468155	1	89	0	0.97	-0.5235	0	NA	NA	NA	NA	NA	NA	Yes	GSE87112/Aorta:GSE87112/Hippocampus:GSE87112/Left_Ventricle:GSE87112/Psoas:GSE87112/Right_Ventricle:GSE87112/Spleen
ENSG00000144401	METTL21A	METTL21A	151200	2	208445355	208490652	-1	89	0	0.05218	NA	0	NA	72	1.204e-26	0	eQTLGen_cis_eQTLs	-	No	NA
ENSG00000163249	CCNYL1	CCNYL1	151200	2	208576264	208626563	1	89	0	0.9778	-0.5102	0	NA	NA	NA	NA	NA	NA	Yes	GSE87112/Left_Ventricle
ENSG00000163251	FZD5	FZD5	7855	2	208627310	208634287	-1	89	0	0.8983	-1.07	0	NA	NA	NA	NA	NA	NA	Yes	GSE87112/Left_Ventricle
ENSG00000178385	PLEKHM3	PLEKHM3	389100	2	208693027	208890284	-1	89	0	0.7662	-0.3045	0	NA	NA	NA	NA	NA	NA	Yes	GSE87112/Left_Ventricle
ENSG00000178568	ERBB4	ERBB4	2066	2	212240446	213403565	-1	90	1	0.9999	2.803	7	10.95	NA	NA	NA	NA	NA	No	NA
ENSG00000144451	SPAG16	SPAG16	79580	2	214149113	215275225	1	91	1	3.656e-20	-0.3208	2	11.24	NA	NA	NA	NA	NA	No	NA
ENSG00000174453	VWC2L	VWC2L	402100	2	215275789	215443683	1	91	1	0.6121	-1.057	45	19.03	NA	NA	NA	NA	NA	No	NA
ENSG00000138376	BARD1	BARD1	580	2	215590370	215674428	-1	91	0	1.176e-11	1.878	0	NA	32	3.998e-15	0	eQTLGen_cis_eQTLs:GTEx/v8/Skin_Not_Sun_Exposed_Suprapubic.sig	+	No	NA
ENSG00000116106	EPHA4	EPHA4	2043	2	222282747	222438922	-1	92	0	0.9999	0.65	0	NA	36	1.572e-24	4.945e-20	eQTLGen_cis_eQTLs:GTEx/v8/Artery_Tibial.sig:GTEx/v8/Colon_Sigmoid.sig:GTEx/v8/Esophagus_Gastroesophageal_Junction.sig:GTEx/v8/Esophagus_Muscularis.sig:GTEx/v8/Nerve_Tibial.sig	-	No	NA
ENSG00000135903	PAX3	PAX3	5077	2	223064607	223163715	-1	92	0	0.9009	-0.6277	0	NA	NA	NA	NA	NA	NA	Yes	GSE87112/Left_Ventricle
ENSG00000163081	CCDC140	CCDC140	151300	2	223162866	223169936	1	92	0	0.06309	-0.5336	0	NA	NA	NA	NA	NA	NA	Yes	GSE87112/Left_Ventricle
ENSG00000163359	COL6A3	COL6A3	1293	2	238232646	238323018	-1	93	0	7.793e-11	-0.11	0	NA	NA	NA	NA	NA	NA	Yes	GSE87112/Left_Ventricle
ENSG00000132329	RAMP1	RAMP1	10270	2	238767536	238820756	1	93	0	0.05779	NA	0	NA	NA	NA	NA	NA	NA	Yes	PsychENCODE/Promoter_anchored_loops
ENSG00000144488	ESPNL	ESPNL	339800	2	239008798	239041928	1	93	0	3.878e-10	2.491	0	NA	1	5.305e-05	2.244e-79	GTEx/v8/Skin_Sun_Exposed_Lower_leg.sig	+	No	NA
ENSG00000168427	KLHL30	KLHL30	377000	2	239047363	239061588	1	93	0	8.297e-11	-0.588	0	NA	139	1.477e-13	0	eQTLGen_cis_eQTLs:GTEx/v8/Thyroid.sig	+	No	NA
ENSG00000178752	FAM132B	FAM132B	151200	2	239067623	239077541	1	93	0	NA	NA	0	NA	1	3.393e-07	0.001091	eQTLGen_cis_eQTLs	+	No	NA
ENSG00000186235	AC016757.3	LOC151174	151200	2	239133193	239140318	-1	93	0	NA	NA	0	NA	206	4.748e-105	0	PsychENCODE_eQTLs:eQTLGen_cis_eQTLs:GTEx/v8/Adipose_Subcutaneous.sig:GTEx/v8/Adipose_Visceral_Omentum.sig:GTEx/v8/Adrenal_Gland.sig:GTEx/v8/Artery_Coronary.sig:GTEx/v8/Artery_Tibial.sig:GTEx/v8/Brain_Cerebellum.sig:GTEx/v8/Breast_Mammary_Tissue.sig:GTEx/v8/Cells_Cultured_fibroblasts.sig:GTEx/v8/Colon_Transverse.sig:GTEx/v8/Esophagus_Muscularis.sig:GTEx/v8/Heart_Atrial_Appendage.sig:GTEx/v8/Heart_Left_Ventricle.sig:GTEx/v8/Lung.sig:GTEx/v8/Nerve_Tibial.sig:GTEx/v8/Ovary.sig:GTEx/v8/Skin_Not_Sun_Exposed_Suprapubic.sig:GTEx/v8/Skin_Sun_Exposed_Lower_leg.sig:GTEx/v8/Small_Intestine_Terminal_Ileum.sig:GTEx/v8/Spleen.sig:GTEx/v8/Stomach.sig:GTEx/v8/Thyroid.sig:GTEx/v8/Vagina.sig:GTEx/v8/Whole_Blood.sig	+	No	NA
ENSG00000144485	HES6	HES6	55500	2	239146908	239149303	-1	93	0	0.008862	NA	0	NA	196	3.692e-65	0	eQTLGen_cis_eQTLs:GTEx/v8/Muscle_Skeletal.sig:GTEx/v8/Pancreas.sig	+	No	NA
ENSG00000132326	PER2	PER2	8864	2	239152679	239198743	-1	93	1	0.933	0.4947	3	1.859	NA	NA	NA	NA	NA	No	NA
ENSG00000268396	AC012485.1	NA	NA	2	239192329	239192498	1	93	1	NA	NA	1	0.938	NA	NA	NA	NA	NA	No	NA
ENSG00000204104	TRAF3IP1	TRAF3IP1	26150	2	239229082	239309541	1	93	1	0.0001593	-0.1608	62	15.46	201	3.674e-26	0	eQTLGen_cis_eQTLs:GTEx/v8/Adipose_Subcutaneous.sig:GTEx/v8/Artery_Tibial.sig:GTEx/v8/Cells_Cultured_fibroblasts.sig:GTEx/v8/Colon_Transverse.sig:GTEx/v8/Muscle_Skeletal.sig:GTEx/v8/Nerve_Tibial.sig:GTEx/v8/Skin_Not_Sun_Exposed_Suprapubic.sig:GTEx/v8/Skin_Not_Sun_Exposed_Suprapubic.sig:GTEx/v8/Skin_Sun_Exposed_Lower_leg.sig:GTEx/v8/Testis.sig:GTEx/v8/Thyroid.sig:GTEx/v8/Thyroid.sig	+	No	NA
ENSG00000065802	ASB1	ASB1	51660	2	239335383	239360891	1	93	1	0.3508	1.495	40	13.78	201	9e-205	0	PsychENCODE_eQTLs:eQTLGen_cis_eQTLs:GTEx/v8/Adipose_Subcutaneous.sig:GTEx/v8/Artery_Aorta.sig:GTEx/v8/Artery_Tibial.sig:GTEx/v8/Artery_Tibial.sig:GTEx/v8/Cells_Cultured_fibroblasts.sig:GTEx/v8/Esophagus_Gastroesophageal_Junction.sig:GTEx/v8/Esophagus_Muscularis.sig:GTEx/v8/Heart_Atrial_Appendage.sig:GTEx/v8/Heart_Left_Ventricle.sig:GTEx/v8/Lung.sig:GTEx/v8/Muscle_Skeletal.sig:GTEx/v8/Nerve_Tibial.sig:GTEx/v8/Thyroid.sig:GTEx/v8/Whole_Blood.sig	-	Yes	Giusti-Rodriguez_et_al_2019/Adult_Cortex:GSE87112/Spleen
ENSG00000130414	NDUFA10	NDUFA10	4705	2	240831867	240964819	-1	93	0	0.001388	-0.07656	0	NA	NA	NA	NA	NA	NA	Yes	GSE87112/Left_Ventricle
ENSG00000172428	MYEOV2	MYEOV2	150700	2	241065980	241076224	-1	94	0	0.0001048	0.2156	0	NA	NA	NA	NA	NA	NA	Yes	Giusti-Rodriguez_et_al_2019/Fetal_Cortex
ENSG00000063660	GPC1	GPC1	2817	2	241375088	241407493	1	94	0	0.1096	1.271	0	NA	1	6.415e-06	0.04963	GTEx/v8/Vagina.sig	+	No	NA
ENSG00000144504	ANKMY1	ANKMY1	51280	2	241418839	241508626	-1	94	0	7.813e-14	NA	0	NA	3	4.831e-06	0.01397	eQTLGen_cis_eQTLs	-	Yes	Giusti-Rodriguez_et_al_2019/Adult_Cortex:Giusti-Rodriguez_et_al_2019/Fetal_Cortex
ENSG00000142327	RNPEPL1	RNPEPL1	57140	2	241505221	241520789	1	94	0	0.0279	NA	0	NA	NA	NA	NA	NA	NA	Yes	Giusti-Rodriguez_et_al_2019/Adult_Cortex:Giusti-Rodriguez_et_al_2019/Fetal_Cortex
ENSG00000178623	GPR35	GPR35	2859	2	241544848	241570676	1	94	0	0.003636	1.209	0	NA	NA	NA	NA	NA	NA	Yes	Giusti-Rodriguez_et_al_2019/Adult_Cortex
ENSG00000185176	AQP12B	AQP12B	653400	2	241615835	241622323	-1	94	0	0.004359	-0.3361	0	NA	NA	NA	NA	NA	NA	Yes	PsychENCODE/Promoter_anchored_loops
ENSG00000130294	KIF1A	KIF1A	547	2	241653181	241759725	-1	94	1	1	0.06619	26	6.92	24	2.787e-09	1.296e-05	GTEx/v8/Brain_Cerebellar_Hemisphere.sig:GTEx/v8/Brain_Cerebellum.sig:GTEx/v8/Nerve_Tibial.sig:GTEx/v8/Skin_Not_Sun_Exposed_Suprapubic.sig	-	Yes	PsychENCODE/Promoter_anchored_loops
ENSG00000172482	AGXT	AGXT	189	2	241807896	241819919	1	94	0	0.003594	0.6036	0	NA	1	9.251e-06	1.467e-10	GTEx/v8/Adrenal_Gland.sig	-	No	NA
ENSG00000172478	C2orf54	C2orf54	79920	2	241825465	241836306	-1	94	0	6.769e-06	1.424	0	NA	26	1.63e-15	9.558e-47	GTEx/v8/Esophagus_Mucosa.sig:GTEx/v8/Liver.sig:GTEx/v8/Lung.sig:GTEx/v8/Pancreas.sig:GTEx/v8/Skin_Not_Sun_Exposed_Suprapubic.sig:GTEx/v8/Skin_Sun_Exposed_Lower_leg.sig:GTEx/v8/Stomach.sig	+	No	NA
ENSG00000226321	AC104809.3	CROCC2	728800	2	241858202	241932728	1	94	0	NA	NA	0	NA	13	1.041e-06	1.162e-15	GTEx/v8/Pituitary.sig	-	No	NA
ENSG00000168385	2002-09-01	2002-09-01	4735	2	242254515	242293442	1	94	0	0.8666	0.6183	0	NA	10	5.793e-07	0.00189	eQTLGen_cis_eQTLs	+	No	NA
ENSG00000168393	DTYMK	DTYMK	1841	2	242615157	242626406	-1	94	0	0.5461	NA	0	NA	NA	NA	NA	NA	NA	Yes	Giusti-Rodriguez_et_al_2019/Adult_Cortex:Giusti-Rodriguez_et_al_2019/Fetal_Cortex
ENSG00000180902	D2HGDH	D2HGDH	728300	2	242673994	242708231	1	94	0	0.000752	0.9358	0	NA	10	8.635e-06	0.02438	eQTLGen_cis_eQTLs	+	No	NA
ENSG00000154252	GAL3ST2	GAL3ST2	64090	2	242716240	242743623	1	94	0	4.415e-05	0.04208	0	NA	2	3.258e-05	0.01273	GTEx/v8/Minor_Salivary_Gland.sig	-	No	NA
ENSG00000196277	GRM7	GRM7	2917	3	6811688	7783215	1	97	1	0.9992	-0.07886	2	0.915	NA	NA	NA	NA	NA	No	NA
ENSG00000171148	TADA3	TADA3	10470	3	9821544	9834695	-1	99	0	0.004747	-0.3175	0	NA	13	9.12e-06	0.01112	GTEx/v8/Cells_Cultured_fibroblasts.sig	+	No	NA
ENSG00000254999	BRK1	BRK1	55840	3	10157276	10168874	1	99:100	0	0.6045	0.9026	0	NA	34	1.166e-12	0	eQTLGen_cis_eQTLs	-	Yes	Giusti-Rodriguez_et_al_2019/Adult_Cortex:Giusti-Rodriguez_et_al_2019/Fetal_Cortex
ENSG00000157020	SEC13	SEC13	6396	3	10334815	10362862	-1	99	0	0.5844	-0.3334	0	NA	10	4.694e-07	0.001519	eQTLGen_cis_eQTLs	-	No	NA
ENSG00000157087	ATP2B2	ATP2B2	491	3	10365707	10749716	-1	99	1	0.9999	0.76	46	10.19	40	3.805e-11	8.111e-10	GTEx/v8/Esophagus_Muscularis.sig:GTEx/v8/Nerve_Tibial.sig:GTEx/v8/Skin_Not_Sun_Exposed_Suprapubic.sig:GTEx/v8/Skin_Sun_Exposed_Lower_leg.sig	-	No	NA
ENSG00000132164	SLC6A11	SLC6A11	6538	3	10857885	10982419	1	100	0	0.3649	-0.2162	0	NA	NA	NA	NA	NA	NA	Yes	Giusti-Rodriguez_et_al_2019/Adult_Cortex
ENSG00000157103	SLC6A1	SLC6A1	6529	3	11034410	11080933	1	100	0	0.9993	-0.6105	0	NA	NA	NA	NA	NA	NA	Yes	Giusti-Rodriguez_et_al_2019/Adult_Cortex
ENSG00000196639	HRH1	HRH1	3269	3	11178779	11305243	1	100	1	0.001561	-0.577	21	10.3	4	5.1e-06	0.009422	GTEx/v8/Skin_Not_Sun_Exposed_Suprapubic.sig	-	Yes	GSE87112/Spleen
ENSG00000197548	ATG7	ATG7	10530	3	11313995	11599139	1	100	1	1.527e-05	-0.7727	137	17.33	150	1.749e-78	0	PsychENCODE_eQTLs:eQTLGen_cis_eQTLs:eQTLGen_cis_eQTLs:GTEx/v8/Adipose_Subcutaneous.sig:GTEx/v8/Adipose_Visceral_Omentum.sig:GTEx/v8/Artery_Aorta.sig:GTEx/v8/Brain_Cerebellar_Hemisphere.sig:GTEx/v8/Brain_Cerebellum.sig:GTEx/v8/Breast_Mammary_Tissue.sig:GTEx/v8/Cells_Cultured_fibroblasts.sig:GTEx/v8/Cells_EBV-transformed_lymphocytes.sig:GTEx/v8/Colon_Transverse.sig:GTEx/v8/Esophagus_Gastroesophageal_Junction.sig:GTEx/v8/Esophagus_Mucosa.sig:GTEx/v8/Esophagus_Muscularis.sig:GTEx/v8/Liver.sig:GTEx/v8/Muscle_Skeletal.sig:GTEx/v8/Nerve_Tibial.sig:GTEx/v8/Pituitary.sig:GTEx/v8/Prostate.sig:GTEx/v8/Skin_Not_Sun_Exposed_Suprapubic.sig:GTEx/v8/Stomach.sig:GTEx/v8/Testis.sig:GTEx/v8/Thyroid.sig:GTEx/v8/Whole_Blood.sig	-	Yes	Giusti-Rodriguez_et_al_2019/Adult_Cortex
ENSG00000144560	VGLL4	VGLL4	9686	3	11597544	11762220	-1	100	1	0.4695	0.009432	9	7.23	131	2.516e-12	0	PsychENCODE_eQTLs:eQTLGen_cis_eQTLs:GTEx/v8/Adipose_Subcutaneous.sig:GTEx/v8/Artery_Tibial.sig:GTEx/v8/Lung.sig:GTEx/v8/Skin_Not_Sun_Exposed_Suprapubic.sig	-	No	NA
ENSG00000144559	TAMM41	TAMM41	132000	3	11831916	11888393	-1	100	0	0.0001846	0.1295	0	NA	NA	NA	NA	NA	NA	Yes	PsychENCODE/Promoter_anchored_loops
ENSG00000132170	PPARG	PPARG	5468	3	12328867	12475855	1	100	0	0.6682	-0.3317	0	NA	NA	NA	NA	NA	NA	Yes	Giusti-Rodriguez_et_al_2019/Fetal_Cortex
ENSG00000075975	MKRN2	MKRN2	23610	3	12598513	12625212	1	100	0	0.4076	-0.0315	0	NA	NA	NA	NA	NA	NA	Yes	Giusti-Rodriguez_et_al_2019/Adult_Cortex:Giusti-Rodriguez_et_al_2019/Fetal_Cortex
ENSG00000131374	TBC1D5	TBC1D5	9779	3	17198654	18486309	-1	101	0	6.519e-10	0.1146	0	NA	NA	NA	NA	NA	NA	Yes	GSE87112/Liver
ENSG00000182568	SATB1	SATB1	6304	3	18386879	18487080	-1	101	0	0.8566	-0.1408	0	NA	NA	NA	NA	NA	NA	Yes	GSE87112/Liver
ENSG00000163576	EFHB	EFHB	151700	3	19920964	19988517	-1	102	0	6.026e-17	0.08449	0	NA	5	5.159e-10	0	eQTLGen_cis_eQTLs:GTEx/v8/Testis.sig	+	Yes	GSE87112/Left_Ventricle
ENSG00000144566	RAB5A	RAB5A	5868	3	19988571	20026667	1	102	0	0.7744	0.5791	0	NA	NA	NA	NA	NA	NA	Yes	GSE87112/Left_Ventricle
ENSG00000114166	KAT2B	KAT2B	8850	3	20081515	20195896	1	102	1	0.9989	0.3237	16	11.14	19	3.571e-16	1.59e-55	PsychENCODE_eQTLs:eQTLGen_cis_eQTLs:GTEx/v8/Adipose_Subcutaneous.sig:GTEx/v8/Nerve_Tibial.sig:GTEx/v8/Thyroid.sig	-	No	NA
ENSG00000129810	SGOL1	SGOL1	151600	3	20202085	20227784	-1	102:101	1	2.463e-07	-0.2288	0	NA	10	4.871e-06	0.01583	eQTLGen_cis_eQTLs:GTEx/v8/Stomach.sig	+	Yes	GSE87112/Left_Ventricle
ENSG00000151090	THRB	THRB	7068	3	24158651	24536773	-1	103	0	0.9945	-1.12	0	NA	12	1.544e-05	0.02172	GTEx/v8/Artery_Tibial.sig	+	No	NA
ENSG00000182606	TRAK1	TRAK1	22910	3	42055294	42267381	1	105	0	9.709e-05	0.4086	0	NA	1	9.148e-06	0.02585	eQTLGen_cis_eQTLs	-	Yes	GSE87112/Left_Ventricle
ENSG00000114812	VIPR1	VIPR1	7433	3	42530791	42579059	1	105	0	8.275e-10	0.9102	0	NA	5	5.442e-06	0.0156	eQTLGen_cis_eQTLs	+	No	NA
ENSG00000093183	SEC22C	SEC22C	9117	3	42589461	42642572	-1	105	0	1.724e-06	-0.3749	0	NA	9	3.716e-05	7.209e-08	GTEx/v8/Testis.sig	-	No	NA
ENSG00000008324	SS18L2	SS18L2	51190	3	42623332	42636606	1	105	0	0.06021	-0.7097	0	NA	1	0.0001232	0.02064	GTEx/v8/Heart_Atrial_Appendage.sig	+	No	NA
ENSG00000114857	NKTR	NKTR	4820	3	42642106	42690227	1	105	0	0.9919	-0.7758	0	NA	4	1.198e-06	0.003635	eQTLGen_cis_eQTLs	-	No	NA
ENSG00000244607	CCDC13	CCDC13	152200	3	42734155	42814745	-1	105	0	1.159e-07	-0.2841	0	NA	2	5.56e-08	8.901e-45	eQTLGen_cis_eQTLs:GTEx/v8/Artery_Tibial.sig:GTEx/v8/Cells_Cultured_fibroblasts.sig:GTEx/v8/Nerve_Tibial.sig	+	No	NA
ENSG00000010282	HHATL	HHATL	57470	3	42734155	42744319	-1	105	0	1.487e-05	-0.4719	0	NA	17	1.662e-07	1.066e-15	PsychENCODE_eQTLs:GTEx/v8/Muscle_Skeletal.sig	+	No	NA
ENSG00000181061	HIGD1A	HIGD1A	25990	3	42798669	42846023	-1	105	0	0.4505	-0.4636	0	NA	37	1.356e-16	1.154e-19	PsychENCODE_eQTLs:eQTLGen_cis_eQTLs:GTEx/v8/Adipose_Subcutaneous.sig:GTEx/v8/Artery_Aorta.sig:GTEx/v8/Brain_Cerebellum.sig:GTEx/v8/Brain_Cortex.sig:GTEx/v8/Brain_Frontal_Cortex_BA9.sig:GTEx/v8/Brain_Nucleus_accumbens_basal_ganglia.sig:GTEx/v8/Esophagus_Muscularis.sig:GTEx/v8/Thyroid.sig	-	No	NA
ENSG00000144648	ACKR2	ACKR2	1238	3	42846244	42929466	1	105	0	0.0003769	0.369	0	NA	15	2.153e-07	0.0007045	eQTLGen_cis_eQTLs	+	No	NA
ENSG00000273291	KRBOX1	KRBOX1	100500000	3	42850938	43097363	1	105	1	NA	-1.195	38	9.793	NA	NA	NA	NA	NA	Yes	PsychENCODE/Promoter_anchored_loops
ENSG00000240747	KRBOX1	KRBOX1	100500000	3	42850975	42984284	1	105	0	0.4168	-1.195	0	NA	NA	NA	NA	NA	NA	Yes	PsychENCODE/Promoter_anchored_loops
ENSG00000180432	CYP8B1	CYP8B1	1582	3	42897497	42917633	-1	105	0	0.0005129	0.1276	0	NA	2	2.032e-05	2.953e-06	GTEx/v8/Artery_Tibial.sig	+	No	NA
ENSG00000182983	ZNF662	ZNF662	389100	3	42947223	42960825	1	105	0	3.718e-10	-0.482	0	NA	3	7.564e-05	0.03809	GTEx/v8/Cells_Cultured_fibroblasts.sig	-	Yes	GSE87112/Liver
ENSG00000144649	FAM198A	FAM198A	729100	3	43020759	43101703	1	105	1	NA	0.5301	38	9.793	35	9.106e-10	3.942e-08	PsychENCODE_eQTLs:GTEx/v8/Adipose_Subcutaneous.sig:GTEx/v8/Artery_Aorta.sig:GTEx/v8/Artery_Tibial.sig:GTEx/v8/Brain_Caudate_basal_ganglia.sig:GTEx/v8/Brain_Cerebellum.sig:GTEx/v8/Brain_Cortex.sig:GTEx/v8/Brain_Frontal_Cortex_BA9.sig:GTEx/v8/Brain_Hippocampus.sig:GTEx/v8/Brain_Hypothalamus.sig:GTEx/v8/Brain_Nucleus_accumbens_basal_ganglia.sig:GTEx/v8/Brain_Putamen_basal_ganglia.sig:GTEx/v8/Colon_Sigmoid.sig:GTEx/v8/Colon_Transverse.sig:GTEx/v8/Esophagus_Gastroesophageal_Junction.sig:GTEx/v8/Esophagus_Muscularis.sig:GTEx/v8/Nerve_Tibial.sig:GTEx/v8/Pancreas.sig:GTEx/v8/Skin_Not_Sun_Exposed_Suprapubic.sig:GTEx/v8/Skin_Sun_Exposed_Lower_leg.sig:GTEx/v8/Stomach.sig:GTEx/v8/Thyroid.sig	+	Yes	GSE87112/Spleen:GSE87112/Left_Ventricle:Giusti-Rodriguez_et_al_2019/Fetal_Cortex
ENSG00000144647	POMGNT2	POMGNT2	84890	3	43120724	43147568	-1	105	1	0.007727	NA	0	NA	31	6.166e-17	0	PsychENCODE_eQTLs:eQTLGen_cis_eQTLs:GTEx/v8/Brain_Caudate_basal_ganglia.sig:GTEx/v8/Brain_Nucleus_accumbens_basal_ganglia.sig:GTEx/v8/Brain_Putamen_basal_ganglia.sig:GTEx/v8/Cells_Cultured_fibroblasts.sig:GTEx/v8/Cells_Cultured_fibroblasts.sig:GTEx/v8/Pancreas.sig:GTEx/v8/Skin_Not_Sun_Exposed_Suprapubic.sig:GTEx/v8/Spleen.sig	+	Yes	GSE87112/Left_Ventricle
ENSG00000163788	SNRK	SNRK	54860	3	43328004	43466256	1	105	1	0.9941	-0.8719	43	17.74	250	2.312e-28	0	PsychENCODE_eQTLs:eQTLGen_cis_eQTLs:GTEx/v8/Brain_Cerebellar_Hemisphere.sig:GTEx/v8/Brain_Cerebellum.sig:GTEx/v8/Esophagus_Mucosa.sig:GTEx/v8/Skin_Not_Sun_Exposed_Suprapubic.sig:GTEx/v8/Skin_Sun_Exposed_Lower_leg.sig	+	Yes	GSE87112/Left_Ventricle:GSE87112/Liver:GSE87112/Pancreas:GSE87112/Right_Ventricle:Giusti-Rodriguez_et_al_2019/Adult_Cortex:Giusti-Rodriguez_et_al_2019/Fetal_Cortex:GSE87112/Aorta:GSE87112/Lung:PsychENCODE/Promoter_anchored_loops
ENSG00000160746	ANO10	ANO10	55130	3	43396351	43733086	-1	105	1	1.923e-06	0.1045	129	12.37	264	1.437e-79	0	PsychENCODE_eQTLs:eQTLGen_cis_eQTLs:eQTLGen_cis_eQTLs:GTEx/v8/Adipose_Subcutaneous.sig:GTEx/v8/Artery_Tibial.sig:GTEx/v8/Brain_Nucleus_accumbens_basal_ganglia.sig:GTEx/v8/Cells_Cultured_fibroblasts.sig:GTEx/v8/Muscle_Skeletal.sig:GTEx/v8/Nerve_Tibial.sig:GTEx/v8/Testis.sig:GTEx/v8/Thyroid.sig:GTEx/v8/Whole_Blood.sig	-	Yes	GSE87112/Left_Ventricle:Giusti-Rodriguez_et_al_2019/Fetal_Cortex
ENSG00000011198	ABHD5	ABHD5	51100	3	43731605	43775863	1	105	1	3.454e-05	0.6388	0	NA	244	2.615e-71	0	PsychENCODE_eQTLs:eQTLGen_cis_eQTLs:eQTLGen_cis_eQTLs:GTEx/v8/Minor_Salivary_Gland.sig:GTEx/v8/Nerve_Tibial.sig	-	Yes	GSE87112/Left_Ventricle:Giusti-Rodriguez_et_al_2019/Fetal_Cortex
ENSG00000179152	TCAIM	TCAIM	285300	3	44379611	44450943	1	105	0	4.459e-05	0.3132	0	NA	1	6.987e-05	0.04637	GTEx/v8/Colon_Sigmoid.sig	-	Yes	GSE87112/Left_Ventricle:PsychENCODE/Promoter_anchored_loops
ENSG00000196345	ZKSCAN7	ZKSCAN7	55890	3	44596685	44624975	1	105	0	1.176e-05	-0.8008	0	NA	NA	NA	NA	NA	NA	Yes	GSE87112/Left_Ventricle
ENSG00000144792	ZNF660	ZNF660	285300	3	44619715	44641186	1	105	0	0.05481	-1.658	0	NA	9	0.0001154	6.266e-35	GTEx/v8/Skin_Sun_Exposed_Lower_leg.sig	+	No	NA
ENSG00000186448	ZNF197	ZNF197	10170	3	44626380	44689963	1	105	0	5.954e-14	0.1359	0	NA	16	3.405e-07	6.573e-16	GTEx/v8/Esophagus_Mucosa.sig:GTEx/v8/Heart_Left_Ventricle.sig	+	Yes	Giusti-Rodriguez_et_al_2019/Adult_Cortex
ENSG00000196653	ZNF502	ZNF502	91390	3	44754135	44765323	1	105	0	1.408e-05	0.2529	0	NA	5	1.386e-06	0.00419	eQTLGen_cis_eQTLs	+	No	NA
ENSG00000163807	KIAA1143	KIAA1143	57460	3	44779153	44803154	-1	105	0	0.0251	-1.646	0	NA	1	0.0002512	6.316e-19	GTEx/v8/Nerve_Tibial.sig	-	No	NA
ENSG00000169964	TMEM42	TMEM42	131600	3	44903361	44907162	1	105	0	0.307	-0.03893	0	NA	12	2.77e-06	9.27e-05	GTEx/v8/Stomach.sig:GTEx/v8/Whole_Blood.sig	+	No	NA
ENSG00000132153	DHX30	DHX30	22910	3	47844399	47891685	1	106	0	1	NA	0	NA	1	0.0001175	0.04916	GTEx/v8/Heart_Atrial_Appendage.sig	+	No	NA
ENSG00000164045	CDC25A	CDC25A	993	3	48198636	48229892	-1	106	0	0.9797	-0.724	0	NA	18	7.55e-05	1.642e-73	GTEx/v8/Adipose_Subcutaneous.sig:GTEx/v8/Artery_Tibial.sig:GTEx/v8/Muscle_Skeletal.sig	-	No	NA
ENSG00000164048	ZNF589	ZNF589	51380	3	48282590	48340743	1	106	0	6.501e-07	-0.3722	0	NA	80	8.564e-101	0	eQTLGen_cis_eQTLs:eQTLGen_cis_eQTLs:GTEx/v8/Adipose_Subcutaneous.sig:GTEx/v8/Adipose_Subcutaneous.sig:GTEx/v8/Adipose_Visceral_Omentum.sig:GTEx/v8/Artery_Tibial.sig:GTEx/v8/Colon_Sigmoid.sig:GTEx/v8/Colon_Transverse.sig:GTEx/v8/Esophagus_Mucosa.sig:GTEx/v8/Esophagus_Muscularis.sig:GTEx/v8/Heart_Atrial_Appendage.sig:GTEx/v8/Heart_Left_Ventricle.sig:GTEx/v8/Nerve_Tibial.sig:GTEx/v8/Skin_Not_Sun_Exposed_Suprapubic.sig:GTEx/v8/Testis.sig:GTEx/v8/Thyroid.sig:GTEx/v8/Whole_Blood.sig	-	Yes	GSE87112/Liver
ENSG00000172113	NME6	NME6	10200	3	48334754	48343175	-1	106	0	9.216e-05	-0.1829	0	NA	83	7.581e-14	0	PsychENCODE_eQTLs:eQTLGen_cis_eQTLs:eQTLGen_cis_eQTLs:GTEx/v8/Adipose_Subcutaneous.sig:GTEx/v8/Artery_Tibial.sig:GTEx/v8/Cells_Cultured_fibroblasts.sig:GTEx/v8/Colon_Sigmoid.sig:GTEx/v8/Colon_Transverse.sig:GTEx/v8/Muscle_Skeletal.sig:GTEx/v8/Nerve_Tibial.sig:GTEx/v8/Skin_Sun_Exposed_Lower_leg.sig	+	No	NA
ENSG00000229453	SPINK8	SPINK8	646400	3	48348336	48369831	-1	106	0	0.001121	-0.2055	0	NA	9	3.272e-08	5.191e-11	eQTLGen_cis_eQTLs:GTEx/v8/Whole_Blood.sig	-	No	NA
ENSG00000164049	FBXW12	FBXW12	285200	3	48413709	48442666	1	106	0	1.975e-07	0.7833	0	NA	17	0.0002767	2.972e-11	GTEx/v8/Testis.sig	-	Yes	PsychENCODE/Promoter_anchored_loops
ENSG00000164050	PLXNB1	PLXNB1	5364	3	48445261	48471594	-1	106	0	0.8502	NA	0	NA	27	8.643e-06	0.0244	eQTLGen_cis_eQTLs:GTEx/v8/Muscle_Skeletal.sig	+	No	NA
ENSG00000164051	CCDC51	CCDC51	79710	3	48473574	48481866	-1	106	0	1.461e-06	0.08593	0	NA	NA	NA	NA	NA	NA	Yes	GSE87112/Aorta:GSE87112/Left_Ventricle:GSE87112/Liver
ENSG00000232112	TMA7	TMA7	51370	3	48481667	48485616	1	106	0	0.01001	0.3213	0	NA	77	1.286e-15	0	PsychENCODE_eQTLs:eQTLGen_cis_eQTLs:GTEx/v8/Brain_Cerebellum.sig:GTEx/v8/Muscle_Skeletal.sig:GTEx/v8/Skin_Sun_Exposed_Lower_leg.sig	-	Yes	GSE87112/Aorta:GSE87112/Left_Ventricle:GSE87112/Liver
ENSG00000164053	ATRIP	ATRIP	84130	3	48488114	48507115	1	106	0	0.001487	NA	0	NA	73	3.435e-23	0	eQTLGen_cis_eQTLs:eQTLGen_cis_eQTLs:GTEx/v8/Esophagus_Mucosa.sig:GTEx/v8/Nerve_Tibial.sig:GTEx/v8/Skin_Sun_Exposed_Lower_leg.sig:GTEx/v8/Skin_Sun_Exposed_Lower_leg.sig	+	Yes	GSE87112/Aorta:GSE87112/Left_Ventricle:GSE87112/Liver
ENSG00000213689	TREX1	TREX1	11280	3	48506445	48509044	1	106	0	0.09334	-0.1103	0	NA	83	3.147e-58	0	PsychENCODE_eQTLs:eQTLGen_cis_eQTLs:eQTLGen_cis_eQTLs:GTEx/v8/Adipose_Subcutaneous.sig:GTEx/v8/Adipose_Visceral_Omentum.sig:GTEx/v8/Artery_Aorta.sig:GTEx/v8/Artery_Tibial.sig:GTEx/v8/Brain_Caudate_basal_ganglia.sig:GTEx/v8/Brain_Cortex.sig:GTEx/v8/Breast_Mammary_Tissue.sig:GTEx/v8/Cells_Cultured_fibroblasts.sig:GTEx/v8/Colon_Sigmoid.sig:GTEx/v8/Colon_Transverse.sig:GTEx/v8/Esophagus_Mucosa.sig:GTEx/v8/Esophagus_Muscularis.sig:GTEx/v8/Heart_Left_Ventricle.sig:GTEx/v8/Muscle_Skeletal.sig:GTEx/v8/Nerve_Tibial.sig:GTEx/v8/Pancreas.sig:GTEx/v8/Prostate.sig:GTEx/v8/Spleen.sig:GTEx/v8/Thyroid.sig:GTEx/v8/Whole_Blood.sig	+	Yes	GSE87112/Aorta:GSE87112/Left_Ventricle:GSE87112/Liver
ENSG00000164054	SHISA5	SHISA5	51250	3	48509197	48542259	-1	106	0	9.943e-08	-0.442	0	NA	55	2.262e-09	9.975e-79	PsychENCODE_eQTLs:eQTLGen_cis_eQTLs:eQTLGen_cis_eQTLs:GTEx/v8/Cells_Cultured_fibroblasts.sig:GTEx/v8/Esophagus_Mucosa.sig:GTEx/v8/Muscle_Skeletal.sig:GTEx/v8/Skin_Sun_Exposed_Lower_leg.sig	+	No	NA
ENSG00000114268	PFKFB4	PFKFB4	5210	3	48555117	48599448	-1	106	1	0.0003211	-0.1313	0	NA	4	1.106e-06	0.00337	eQTLGen_cis_eQTLs	+	No	NA
ENSG00000145040	UCN2	UCN2	90230	3	48599160	48601206	-1	106	1	0.1572	0.006327	0	NA	8	9.881e-05	1.517e-05	GTEx/v8/Cells_Cultured_fibroblasts.sig:GTEx/v8/Esophagus_Mucosa.sig	+	No	NA
ENSG00000114270	COL7A1	COL7A1	1294	3	48601506	48632700	-1	106	1	2.106e-18	NA	0	NA	2	5.744e-06	1.011e-06	eQTLGen_cis_eQTLs:GTEx/v8/Liver.sig	+	No	NA
ENSG00000010256	UQCRC1	UQCRC1	7384	3	48636435	48648409	-1	106	1	0.1325	-0.7038	0	NA	20	5.177e-42	0	eQTLGen_cis_eQTLs	-	No	NA
ENSG00000183396	TMEM89	TMEM89	441000	3	48658192	48659288	-1	106	1	0.7111	-0.3251	0	NA	18	0.0001773	3.406e-24	GTEx/v8/Artery_Tibial.sig:GTEx/v8/Artery_Tibial.sig:GTEx/v8/Cells_Cultured_fibroblasts.sig	-	No	NA
ENSG00000225697	SLC26A6	SLC26A6	65010	3	48663156	48672926	-1	106	1	3.31e-05	-0.3841	0	NA	37	6.887e-75	0	eQTLGen_cis_eQTLs:GTEx/v8/Adipose_Subcutaneous.sig:GTEx/v8/Esophagus_Muscularis.sig:GTEx/v8/Lung.sig:GTEx/v8/Muscle_Skeletal.sig:GTEx/v8/Nerve_Tibial.sig:GTEx/v8/Spleen.sig:GTEx/v8/Thyroid.sig	+	No	NA
ENSG00000008300	CELSR3	CELSR3	1951	3	48673902	48700348	-1	106	1	0.9997	-0.8789	3	8.326	91	5.255e-41	0	eQTLGen_cis_eQTLs:GTEx/v8/Adipose_Subcutaneous.sig:GTEx/v8/Artery_Tibial.sig:GTEx/v8/Muscle_Skeletal.sig	-	Yes	PsychENCODE/Promoter_anchored_loops
ENSG00000213672	NCKIPSD	NCKIPSD	51520	3	48701364	48723797	-1	106	1	0.007131	-0.551	6	21.5	135	5.062e-107	0	PsychENCODE_eQTLs:PsychENCODE_eQTLs:eQTLGen_cis_eQTLs:GTEx/v8/Adipose_Subcutaneous.sig:GTEx/v8/Adipose_Visceral_Omentum.sig:GTEx/v8/Adrenal_Gland.sig:GTEx/v8/Artery_Aorta.sig:GTEx/v8/Artery_Tibial.sig:GTEx/v8/Artery_Tibial.sig:GTEx/v8/Brain_Amygdala.sig:GTEx/v8/Brain_Anterior_cingulate_cortex_BA24.sig:GTEx/v8/Brain_Caudate_basal_ganglia.sig:GTEx/v8/Brain_Cerebellar_Hemisphere.sig:GTEx/v8/Brain_Cerebellum.sig:GTEx/v8/Brain_Cortex.sig:GTEx/v8/Brain_Frontal_Cortex_BA9.sig:GTEx/v8/Brain_Hippocampus.sig:GTEx/v8/Brain_Hypothalamus.sig:GTEx/v8/Brain_Nucleus_accumbens_basal_ganglia.sig:GTEx/v8/Brain_Putamen_basal_ganglia.sig:GTEx/v8/Brain_Spinal_cord_cervical_c-1.sig:GTEx/v8/Brain_Substantia_nigra.sig:GTEx/v8/Breast_Mammary_Tissue.sig:GTEx/v8/Cells_Cultured_fibroblasts.sig:GTEx/v8/Colon_Sigmoid.sig:GTEx/v8/Colon_Transverse.sig:GTEx/v8/Esophagus_Gastroesophageal_Junction.sig:GTEx/v8/Esophagus_Mucosa.sig:GTEx/v8/Esophagus_Muscularis.sig:GTEx/v8/Heart_Atrial_Appendage.sig:GTEx/v8/Heart_Left_Ventricle.sig:GTEx/v8/Liver.sig:GTEx/v8/Lung.sig:GTEx/v8/Minor_Salivary_Gland.sig:GTEx/v8/Muscle_Skeletal.sig:GTEx/v8/Nerve_Tibial.sig:GTEx/v8/Ovary.sig:GTEx/v8/Pancreas.sig:GTEx/v8/Pituitary.sig:GTEx/v8/Prostate.sig:GTEx/v8/Skin_Not_Sun_Exposed_Suprapubic.sig:GTEx/v8/Skin_Sun_Exposed_Lower_leg.sig:GTEx/v8/Small_Intestine_Terminal_Ileum.sig:GTEx/v8/Spleen.sig:GTEx/v8/Stomach.sig:GTEx/v8/Testis.sig:GTEx/v8/Thyroid.sig:GTEx/v8/Uterus.sig:GTEx/v8/Vagina.sig:GTEx/v8/Whole_Blood.sig	-	Yes	Giusti-Rodriguez_et_al_2019/Adult_Cortex:Giusti-Rodriguez_et_al_2019/Fetal_Cortex
ENSG00000068745	IP6K2	IP6K2	51450	3	48725436	48777786	-1	106	1	0.9895	-0.3928	5	21.5	72	4.107e-84	0	PsychENCODE_eQTLs:PsychENCODE_eQTLs:eQTLGen_cis_eQTLs:eQTLGen_cis_eQTLs:GTEx/v8/Adipose_Subcutaneous.sig:GTEx/v8/Adrenal_Gland.sig:GTEx/v8/Artery_Aorta.sig:GTEx/v8/Artery_Aorta.sig:GTEx/v8/Artery_Tibial.sig:GTEx/v8/Brain_Cerebellar_Hemisphere.sig:GTEx/v8/Brain_Cerebellum.sig:GTEx/v8/Brain_Hypothalamus.sig:GTEx/v8/Breast_Mammary_Tissue.sig:GTEx/v8/Cells_Cultured_fibroblasts.sig:GTEx/v8/Cells_Cultured_fibroblasts.sig:GTEx/v8/Cells_EBV-transformed_lymphocytes.sig:GTEx/v8/Colon_Sigmoid.sig:GTEx/v8/Colon_Transverse.sig:GTEx/v8/Esophagus_Gastroesophageal_Junction.sig:GTEx/v8/Esophagus_Mucosa.sig:GTEx/v8/Esophagus_Muscularis.sig:GTEx/v8/Heart_Atrial_Appendage.sig:GTEx/v8/Lung.sig:GTEx/v8/Muscle_Skeletal.sig:GTEx/v8/Nerve_Tibial.sig:GTEx/v8/Ovary.sig:GTEx/v8/Pancreas.sig:GTEx/v8/Skin_Not_Sun_Exposed_Suprapubic.sig:GTEx/v8/Skin_Not_Sun_Exposed_Suprapubic.sig:GTEx/v8/Skin_Sun_Exposed_Lower_leg.sig:GTEx/v8/Spleen.sig:GTEx/v8/Testis.sig:GTEx/v8/Thyroid.sig:GTEx/v8/Thyroid.sig:GTEx/v8/Whole_Blood.sig	-	No	NA
ENSG00000114302	PRKAR2A	PRKAR2A	5576	3	48782030	48885279	-1	106	1	0.9833	-2.868	4	7.25	145	3.081e-12	0	PsychENCODE_eQTLs:eQTLGen_cis_eQTLs:eQTLGen_cis_eQTLs:GTEx/v8/Adipose_Subcutaneous.sig:GTEx/v8/Adipose_Visceral_Omentum.sig:GTEx/v8/Artery_Tibial.sig:GTEx/v8/Artery_Tibial.sig:GTEx/v8/Brain_Substantia_nigra.sig:GTEx/v8/Cells_Cultured_fibroblasts.sig:GTEx/v8/Colon_Sigmoid.sig:GTEx/v8/Esophagus_Muscularis.sig:GTEx/v8/Heart_Atrial_Appendage.sig:GTEx/v8/Muscle_Skeletal.sig:GTEx/v8/Nerve_Tibial.sig:GTEx/v8/Skin_Not_Sun_Exposed_Suprapubic.sig	+	No	NA
ENSG00000178537	SLC25A20	SLC25A20	788	3	48894369	48936426	-1	106	1	2.046e-07	-0.7735	2	9.632	1	0.0006828	0.03527	GTEx/v8/Esophagus_Muscularis.sig	-	No	NA
ENSG00000221883	ARIH2OS	ARIH2OS	646400	3	48955221	48956818	-1	106	1	0.4376	-0.6283	1	0.1	1	1.113e-05	0.04901	GTEx/v8/Kidney_Cortex.sig	-	No	NA
ENSG00000177479	ARIH2	ARIH2	10420	3	48956254	49023815	1	106	1	0.9874	-1.7	3	9.491	199	8.123e-62	0	PsychENCODE_eQTLs:eQTLGen_cis_eQTLs:eQTLGen_cis_eQTLs:GTEx/v8/Adipose_Subcutaneous.sig:GTEx/v8/Adrenal_Gland.sig:GTEx/v8/Artery_Aorta.sig:GTEx/v8/Artery_Tibial.sig:GTEx/v8/Breast_Mammary_Tissue.sig:GTEx/v8/Cells_Cultured_fibroblasts.sig:GTEx/v8/Colon_Transverse.sig:GTEx/v8/Esophagus_Mucosa.sig:GTEx/v8/Heart_Atrial_Appendage.sig:GTEx/v8/Heart_Atrial_Appendage.sig:GTEx/v8/Heart_Left_Ventricle.sig:GTEx/v8/Liver.sig:GTEx/v8/Lung.sig:GTEx/v8/Nerve_Tibial.sig:GTEx/v8/Pancreas.sig:GTEx/v8/Pituitary.sig:GTEx/v8/Prostate.sig:GTEx/v8/Skin_Not_Sun_Exposed_Suprapubic.sig:GTEx/v8/Skin_Sun_Exposed_Lower_leg.sig:GTEx/v8/Small_Intestine_Terminal_Ileum.sig:GTEx/v8/Spleen.sig:GTEx/v8/Stomach.sig:GTEx/v8/Testis.sig:GTEx/v8/Thyroid.sig:GTEx/v8/Whole_Blood.sig	-	No	NA
ENSG00000178467	P4HTM	P4HTM	54680	3	49027319	49044587	1	106	1	0.02327	NA	0	NA	227	1.74e-176	0	PsychENCODE_eQTLs:PsychENCODE_eQTLs:eQTLGen_cis_eQTLs:eQTLGen_cis_eQTLs:GTEx/v8/Adipose_Subcutaneous.sig:GTEx/v8/Adipose_Subcutaneous.sig:GTEx/v8/Adipose_Visceral_Omentum.sig:GTEx/v8/Adrenal_Gland.sig:GTEx/v8/Artery_Aorta.sig:GTEx/v8/Artery_Tibial.sig:GTEx/v8/Brain_Caudate_basal_ganglia.sig:GTEx/v8/Brain_Cerebellar_Hemisphere.sig:GTEx/v8/Brain_Cerebellum.sig:GTEx/v8/Brain_Cortex.sig:GTEx/v8/Brain_Frontal_Cortex_BA9.sig:GTEx/v8/Brain_Hippocampus.sig:GTEx/v8/Brain_Hypothalamus.sig:GTEx/v8/Brain_Nucleus_accumbens_basal_ganglia.sig:GTEx/v8/Brain_Putamen_basal_ganglia.sig:GTEx/v8/Brain_Spinal_cord_cervical_c-1.sig:GTEx/v8/Breast_Mammary_Tissue.sig:GTEx/v8/Cells_Cultured_fibroblasts.sig:GTEx/v8/Colon_Sigmoid.sig:GTEx/v8/Colon_Transverse.sig:GTEx/v8/Esophagus_Gastroesophageal_Junction.sig:GTEx/v8/Esophagus_Muscularis.sig:GTEx/v8/Heart_Atrial_Appendage.sig:GTEx/v8/Lung.sig:GTEx/v8/Nerve_Tibial.sig:GTEx/v8/Pancreas.sig:GTEx/v8/Pituitary.sig:GTEx/v8/Prostate.sig:GTEx/v8/Skin_Not_Sun_Exposed_Suprapubic.sig:GTEx/v8/Stomach.sig:GTEx/v8/Thyroid.sig:GTEx/v8/Whole_Blood.sig	-	Yes	PsychENCODE/Promoter_anchored_loops
ENSG00000178252	WDR6	WDR6	11180	3	49044495	49053386	1	106	1	9.196e-07	-0.05895	0	NA	289	0	0	PsychENCODE_eQTLs:eQTLGen_cis_eQTLs:eQTLGen_cis_eQTLs:GTEx/v8/Adipose_Subcutaneous.sig:GTEx/v8/Adipose_Subcutaneous.sig:GTEx/v8/Adipose_Visceral_Omentum.sig:GTEx/v8/Adrenal_Gland.sig:GTEx/v8/Artery_Aorta.sig:GTEx/v8/Artery_Coronary.sig:GTEx/v8/Artery_Tibial.sig:GTEx/v8/Brain_Amygdala.sig:GTEx/v8/Brain_Caudate_basal_ganglia.sig:GTEx/v8/Brain_Cerebellar_Hemisphere.sig:GTEx/v8/Brain_Cerebellum.sig:GTEx/v8/Brain_Cortex.sig:GTEx/v8/Brain_Frontal_Cortex_BA9.sig:GTEx/v8/Brain_Hippocampus.sig:GTEx/v8/Brain_Nucleus_accumbens_basal_ganglia.sig:GTEx/v8/Brain_Putamen_basal_ganglia.sig:GTEx/v8/Brain_Spinal_cord_cervical_c-1.sig:GTEx/v8/Brain_Substantia_nigra.sig:GTEx/v8/Breast_Mammary_Tissue.sig:GTEx/v8/Cells_Cultured_fibroblasts.sig:GTEx/v8/Cells_EBV-transformed_lymphocytes.sig:GTEx/v8/Colon_Sigmoid.sig:GTEx/v8/Colon_Transverse.sig:GTEx/v8/Esophagus_Gastroesophageal_Junction.sig:GTEx/v8/Esophagus_Mucosa.sig:GTEx/v8/Esophagus_Mucosa.sig:GTEx/v8/Esophagus_Muscularis.sig:GTEx/v8/Heart_Atrial_Appendage.sig:GTEx/v8/Heart_Left_Ventricle.sig:GTEx/v8/Liver.sig:GTEx/v8/Lung.sig:GTEx/v8/Minor_Salivary_Gland.sig:GTEx/v8/Muscle_Skeletal.sig:GTEx/v8/Nerve_Tibial.sig:GTEx/v8/Nerve_Tibial.sig:GTEx/v8/Pancreas.sig:GTEx/v8/Skin_Not_Sun_Exposed_Suprapubic.sig:GTEx/v8/Skin_Not_Sun_Exposed_Suprapubic.sig:GTEx/v8/Skin_Sun_Exposed_Lower_leg.sig:GTEx/v8/Skin_Sun_Exposed_Lower_leg.sig:GTEx/v8/Small_Intestine_Terminal_Ileum.sig:GTEx/v8/Spleen.sig:GTEx/v8/Stomach.sig:GTEx/v8/Testis.sig:GTEx/v8/Thyroid.sig:GTEx/v8/Thyroid.sig:GTEx/v8/Uterus.sig:GTEx/v8/Vagina.sig:GTEx/v8/Whole_Blood.sig	+	Yes	Giusti-Rodriguez_et_al_2019/Adult_Cortex:Giusti-Rodriguez_et_al_2019/Fetal_Cortex
ENSG00000178149	DALRD3	DALRD3	55150	3	49052921	49059726	-1	106	1	1.848e-05	0.07231	0	NA	155	7.636e-38	0	PsychENCODE_eQTLs:eQTLGen_cis_eQTLs:GTEx/v8/Adipose_Subcutaneous.sig:GTEx/v8/Adipose_Visceral_Omentum.sig:GTEx/v8/Artery_Aorta.sig:GTEx/v8/Artery_Coronary.sig:GTEx/v8/Artery_Tibial.sig:GTEx/v8/Brain_Anterior_cingulate_cortex_BA24.sig:GTEx/v8/Brain_Cerebellar_Hemisphere.sig:GTEx/v8/Brain_Cerebellum.sig:GTEx/v8/Brain_Cortex.sig:GTEx/v8/Brain_Frontal_Cortex_BA9.sig:GTEx/v8/Breast_Mammary_Tissue.sig:GTEx/v8/Cells_Cultured_fibroblasts.sig:GTEx/v8/Esophagus_Gastroesophageal_Junction.sig:GTEx/v8/Esophagus_Mucosa.sig:GTEx/v8/Esophagus_Muscularis.sig:GTEx/v8/Heart_Atrial_Appendage.sig:GTEx/v8/Liver.sig:GTEx/v8/Lung.sig:GTEx/v8/Muscle_Skeletal.sig:GTEx/v8/Nerve_Tibial.sig:GTEx/v8/Pancreas.sig:GTEx/v8/Skin_Not_Sun_Exposed_Suprapubic.sig:GTEx/v8/Skin_Sun_Exposed_Lower_leg.sig:GTEx/v8/Spleen.sig:GTEx/v8/Thyroid.sig	-	Yes	PsychENCODE/Promoter_anchored_loops:Giusti-Rodriguez_et_al_2019/Adult_Cortex
ENSG00000178057	NDUFAF3	NDUFAF3	25920	3	49057892	49060928	1	106	1	4.86e-05	-2.09	0	NA	157	3.122e-28	0	eQTLGen_cis_eQTLs:GTEx/v8/Adipose_Subcutaneous.sig:GTEx/v8/Artery_Aorta.sig:GTEx/v8/Artery_Tibial.sig:GTEx/v8/Brain_Cerebellum.sig:GTEx/v8/Cells_Cultured_fibroblasts.sig:GTEx/v8/Esophagus_Gastroesophageal_Junction.sig:GTEx/v8/Esophagus_Muscularis.sig:GTEx/v8/Heart_Atrial_Appendage.sig:GTEx/v8/Heart_Left_Ventricle.sig:GTEx/v8/Lung.sig:GTEx/v8/Muscle_Skeletal.sig:GTEx/v8/Nerve_Tibial.sig:GTEx/v8/Skin_Not_Sun_Exposed_Suprapubic.sig	-	Yes	PsychENCODE/Promoter_anchored_loops:Giusti-Rodriguez_et_al_2019/Adult_Cortex
ENSG00000178035	IMPDH2	IMPDH2	3615	3	49061758	49066841	-1	106	1	0.001353	-0.5093	0	NA	81	2.63e-09	2.603e-05	eQTLGen_cis_eQTLs:GTEx/v8/Cells_Cultured_fibroblasts.sig	+	No	NA
ENSG00000198218	QRICH1	QRICH1	54870	3	49067140	49131796	-1	106	1	0.9961	-0.2793	4	9.609	188	5.291e-133	0	PsychENCODE_eQTLs:eQTLGen_cis_eQTLs:eQTLGen_cis_eQTLs:GTEx/v8/Adipose_Subcutaneous.sig:GTEx/v8/Adipose_Visceral_Omentum.sig:GTEx/v8/Artery_Aorta.sig:GTEx/v8/Artery_Tibial.sig:GTEx/v8/Brain_Caudate_basal_ganglia.sig:GTEx/v8/Brain_Cerebellar_Hemisphere.sig:GTEx/v8/Brain_Cerebellum.sig:GTEx/v8/Brain_Cortex.sig:GTEx/v8/Brain_Nucleus_accumbens_basal_ganglia.sig:GTEx/v8/Breast_Mammary_Tissue.sig:GTEx/v8/Cells_Cultured_fibroblasts.sig:GTEx/v8/Colon_Sigmoid.sig:GTEx/v8/Colon_Transverse.sig:GTEx/v8/Esophagus_Gastroesophageal_Junction.sig:GTEx/v8/Esophagus_Mucosa.sig:GTEx/v8/Esophagus_Muscularis.sig:GTEx/v8/Heart_Atrial_Appendage.sig:GTEx/v8/Heart_Atrial_Appendage.sig:GTEx/v8/Heart_Left_Ventricle.sig:GTEx/v8/Liver.sig:GTEx/v8/Lung.sig:GTEx/v8/Muscle_Skeletal.sig:GTEx/v8/Nerve_Tibial.sig:GTEx/v8/Ovary.sig:GTEx/v8/Pancreas.sig:GTEx/v8/Pituitary.sig:GTEx/v8/Prostate.sig:GTEx/v8/Skin_Not_Sun_Exposed_Suprapubic.sig:GTEx/v8/Skin_Sun_Exposed_Lower_leg.sig:GTEx/v8/Small_Intestine_Terminal_Ileum.sig:GTEx/v8/Spleen.sig:GTEx/v8/Stomach.sig:GTEx/v8/Testis.sig:GTEx/v8/Thyroid.sig:GTEx/v8/Thyroid.sig:GTEx/v8/Whole_Blood.sig	+	Yes	Giusti-Rodriguez_et_al_2019/Adult_Cortex:GSE87112/Left_Ventricle:PsychENCODE/Promoter_anchored_loops
ENSG00000172053	QARS	QARS	5859	3	49133365	49142553	-1	106	1	8.79e-08	-0.6348	2	1.502	NA	NA	NA	NA	NA	Yes	PsychENCODE/Promoter_anchored_loops:Giusti-Rodriguez_et_al_2019/Adult_Cortex:Giusti-Rodriguez_et_al_2019/Fetal_Cortex:GSE87112/Left_Ventricle
ENSG00000172046	USP19	USP19	10870	3	49145479	49158371	-1	106	1	1	-0.4296	1	32	32	2.073e-06	0.006046	eQTLGen_cis_eQTLs:GTEx/v8/Muscle_Skeletal.sig	-	Yes	GSE87112/Left_Ventricle:PsychENCODE/Promoter_anchored_loops
ENSG00000172037	LAMB2	LAMB2	3913	3	49158547	49170551	-1	106	1	7.45e-11	-0.4511	1	32	109	1.741e-36	0	eQTLGen_cis_eQTLs:GTEx/v8/Adipose_Visceral_Omentum.sig:GTEx/v8/Artery_Tibial.sig:GTEx/v8/Whole_Blood.sig	+	Yes	PsychENCODE/Promoter_anchored_loops:Giusti-Rodriguez_et_al_2019/Fetal_Cortex
ENSG00000177352	CCDC71	CCDC71	64920	3	49199968	49203754	-1	106	1	0.01699	NA	16	15.13	151	7.407e-44	0	PsychENCODE_eQTLs:eQTLGen_cis_eQTLs:eQTLGen_cis_eQTLs:GTEx/v8/Brain_Amygdala.sig:GTEx/v8/Brain_Caudate_basal_ganglia.sig:GTEx/v8/Brain_Cerebellar_Hemisphere.sig:GTEx/v8/Brain_Cerebellum.sig:GTEx/v8/Brain_Cortex.sig:GTEx/v8/Brain_Frontal_Cortex_BA9.sig:GTEx/v8/Brain_Hippocampus.sig:GTEx/v8/Brain_Nucleus_accumbens_basal_ganglia.sig:GTEx/v8/Brain_Nucleus_accumbens_basal_ganglia.sig:GTEx/v8/Brain_Putamen_basal_ganglia.sig:GTEx/v8/Breast_Mammary_Tissue.sig:GTEx/v8/Nerve_Tibial.sig:GTEx/v8/Skin_Not_Sun_Exposed_Suprapubic.sig:GTEx/v8/Skin_Sun_Exposed_Lower_leg.sig:GTEx/v8/Spleen.sig:GTEx/v8/Thyroid.sig:GTEx/v8/Whole_Blood.sig	+	Yes	PsychENCODE/Promoter_anchored_loops:Giusti-Rodriguez_et_al_2019/Adult_Cortex:Giusti-Rodriguez_et_al_2019/Fetal_Cortex
ENSG00000185909	KLHDC8B	KLHDC8B	200900	3	49209044	49213917	1	106	1	0.01042	-0.07735	17	15.13	298	7.583e-104	0	PsychENCODE_eQTLs:eQTLGen_cis_eQTLs:eQTLGen_cis_eQTLs:GTEx/v8/Adipose_Subcutaneous.sig:GTEx/v8/Artery_Aorta.sig:GTEx/v8/Artery_Tibial.sig:GTEx/v8/Brain_Cerebellum.sig:GTEx/v8/Cells_Cultured_fibroblasts.sig:GTEx/v8/Cells_EBV-transformed_lymphocytes.sig:GTEx/v8/Colon_Sigmoid.sig:GTEx/v8/Esophagus_Gastroesophageal_Junction.sig:GTEx/v8/Esophagus_Mucosa.sig:GTEx/v8/Esophagus_Muscularis.sig:GTEx/v8/Lung.sig:GTEx/v8/Muscle_Skeletal.sig:GTEx/v8/Nerve_Tibial.sig:GTEx/v8/Ovary.sig:GTEx/v8/Pancreas.sig:GTEx/v8/Prostate.sig:GTEx/v8/Skin_Not_Sun_Exposed_Suprapubic.sig:GTEx/v8/Skin_Sun_Exposed_Lower_leg.sig:GTEx/v8/Thyroid.sig:GTEx/v8/Uterus.sig	+	Yes	PsychENCODE/Promoter_anchored_loops:Giusti-Rodriguez_et_al_2019/Adult_Cortex:Giusti-Rodriguez_et_al_2019/Fetal_Cortex
ENSG00000236980	C3orf84	C3orf84	646500	3	49215065	49229291	-1	106	1	0.0002213	0.05905	24	15.24	NA	NA	NA	NA	NA	No	NA
ENSG00000173421	CCDC36	CCDC36	339800	3	49235861	49295537	1	106	1	0.5093	-0.4527	40	15.24	190	4.277e-45	1.271e-36	PsychENCODE_eQTLs:GTEx/v8/Adipose_Subcutaneous.sig:GTEx/v8/Adipose_Visceral_Omentum.sig:GTEx/v8/Adrenal_Gland.sig:GTEx/v8/Artery_Aorta.sig:GTEx/v8/Artery_Coronary.sig:GTEx/v8/Artery_Tibial.sig:GTEx/v8/Breast_Mammary_Tissue.sig:GTEx/v8/Cells_Cultured_fibroblasts.sig:GTEx/v8/Colon_Sigmoid.sig:GTEx/v8/Colon_Transverse.sig:GTEx/v8/Esophagus_Gastroesophageal_Junction.sig:GTEx/v8/Esophagus_Mucosa.sig:GTEx/v8/Esophagus_Muscularis.sig:GTEx/v8/Heart_Atrial_Appendage.sig:GTEx/v8/Heart_Left_Ventricle.sig:GTEx/v8/Lung.sig:GTEx/v8/Muscle_Skeletal.sig:GTEx/v8/Nerve_Tibial.sig:GTEx/v8/Pituitary.sig:GTEx/v8/Prostate.sig:GTEx/v8/Skin_Not_Sun_Exposed_Suprapubic.sig:GTEx/v8/Skin_Sun_Exposed_Lower_leg.sig:GTEx/v8/Small_Intestine_Terminal_Ileum.sig:GTEx/v8/Spleen.sig:GTEx/v8/Stomach.sig:GTEx/v8/Testis.sig:GTEx/v8/Testis.sig:GTEx/v8/Thyroid.sig:GTEx/v8/Vagina.sig	-	Yes	PsychENCODE/Promoter_anchored_loops
ENSG00000225399	RP11-3B7.1	NA	NA	3	49297518	49298744	1	106	1	NA	NA	7	11.88	162	1.675e-24	8.042e-19	PsychENCODE_eQTLs:GTEx/v8/Adipose_Subcutaneous.sig:GTEx/v8/Adipose_Visceral_Omentum.sig:GTEx/v8/Adrenal_Gland.sig:GTEx/v8/Artery_Aorta.sig:GTEx/v8/Artery_Coronary.sig:GTEx/v8/Artery_Tibial.sig:GTEx/v8/Brain_Anterior_cingulate_cortex_BA24.sig:GTEx/v8/Cells_Cultured_fibroblasts.sig:GTEx/v8/Colon_Sigmoid.sig:GTEx/v8/Colon_Transverse.sig:GTEx/v8/Esophagus_Gastroesophageal_Junction.sig:GTEx/v8/Esophagus_Mucosa.sig:GTEx/v8/Esophagus_Muscularis.sig:GTEx/v8/Heart_Atrial_Appendage.sig:GTEx/v8/Heart_Left_Ventricle.sig:GTEx/v8/Lung.sig:GTEx/v8/Muscle_Skeletal.sig:GTEx/v8/Nerve_Tibial.sig:GTEx/v8/Prostate.sig:GTEx/v8/Spleen.sig:GTEx/v8/Stomach.sig:GTEx/v8/Vagina.sig	-	No	NA
ENSG00000188315	C3orf62	C3orf62	375300	3	49306035	49315342	-1	106	1	0.007125	-1.95	9	11.88	159	3.25e-32	0	eQTLGen_cis_eQTLs:GTEx/v8/Adipose_Visceral_Omentum.sig:GTEx/v8/Adrenal_Gland.sig:GTEx/v8/Artery_Aorta.sig:GTEx/v8/Artery_Coronary.sig:GTEx/v8/Colon_Sigmoid.sig:GTEx/v8/Lung.sig:GTEx/v8/Nerve_Tibial.sig	-	Yes	PsychENCODE/Promoter_anchored_loops:Giusti-Rodriguez_et_al_2019/Adult_Cortex:Giusti-Rodriguez_et_al_2019/Fetal_Cortex
ENSG00000114316	USP4	USP4	7375	3	49315264	49378145	-1	106	1	6.202e-07	NA	12	11.74	192	1.676e-20	0	PsychENCODE_eQTLs:eQTLGen_cis_eQTLs:GTEx/v8/Artery_Aorta.sig:GTEx/v8/Artery_Tibial.sig:GTEx/v8/Brain_Cerebellum.sig:GTEx/v8/Colon_Transverse.sig:GTEx/v8/Heart_Atrial_Appendage.sig:GTEx/v8/Muscle_Skeletal.sig:GTEx/v8/Testis.sig	+	Yes	PsychENCODE/Promoter_anchored_loops
ENSG00000233276	GPX1	GPX1	2876	3	49394609	49396033	-1	106	1	0.006932	-0.6164	0	NA	294	4.078e-42	0	PsychENCODE_eQTLs:eQTLGen_cis_eQTLs:GTEx/v8/Adipose_Visceral_Omentum.sig:GTEx/v8/Adrenal_Gland.sig:GTEx/v8/Artery_Aorta.sig:GTEx/v8/Artery_Tibial.sig:GTEx/v8/Brain_Anterior_cingulate_cortex_BA24.sig:GTEx/v8/Brain_Caudate_basal_ganglia.sig:GTEx/v8/Brain_Cerebellar_Hemisphere.sig:GTEx/v8/Brain_Cerebellum.sig:GTEx/v8/Brain_Cortex.sig:GTEx/v8/Brain_Frontal_Cortex_BA9.sig:GTEx/v8/Brain_Hippocampus.sig:GTEx/v8/Brain_Nucleus_accumbens_basal_ganglia.sig:GTEx/v8/Brain_Putamen_basal_ganglia.sig:GTEx/v8/Cells_Cultured_fibroblasts.sig:GTEx/v8/Cells_Cultured_fibroblasts.sig:GTEx/v8/Colon_Sigmoid.sig:GTEx/v8/Colon_Transverse.sig:GTEx/v8/Esophagus_Mucosa.sig:GTEx/v8/Esophagus_Mucosa.sig:GTEx/v8/Esophagus_Muscularis.sig:GTEx/v8/Lung.sig:GTEx/v8/Muscle_Skeletal.sig:GTEx/v8/Nerve_Tibial.sig:GTEx/v8/Nerve_Tibial.sig:GTEx/v8/Pituitary.sig:GTEx/v8/Skin_Not_Sun_Exposed_Suprapubic.sig:GTEx/v8/Skin_Not_Sun_Exposed_Suprapubic.sig:GTEx/v8/Skin_Sun_Exposed_Lower_leg.sig:GTEx/v8/Skin_Sun_Exposed_Lower_leg.sig:GTEx/v8/Small_Intestine_Terminal_Ileum.sig:GTEx/v8/Thyroid.sig	+	Yes	PsychENCODE/Promoter_anchored_loops
ENSG00000067560	RHOA	RHOA	387	3	49396578	49450431	-1	106	1	0.8047	-0.4303	4	9.972	268	1.298e-17	2.138e-14	GTEx/v8/Adipose_Visceral_Omentum.sig:GTEx/v8/Artery_Tibial.sig:GTEx/v8/Muscle_Skeletal.sig:GTEx/v8/Nerve_Tibial.sig	+	Yes	Giusti-Rodriguez_et_al_2019/Adult_Cortex:Giusti-Rodriguez_et_al_2019/Fetal_Cortex:PsychENCODE/Promoter_anchored_loops
ENSG00000145022	TCTA	TCTA	6988	3	49449639	49453908	1	106	1	0.01326	-0.5959	3	14.57	305	1.543e-27	0	PsychENCODE_eQTLs:eQTLGen_cis_eQTLs:GTEx/v8/Adipose_Subcutaneous.sig:GTEx/v8/Artery_Aorta.sig:GTEx/v8/Artery_Tibial.sig:GTEx/v8/Cells_Cultured_fibroblasts.sig:GTEx/v8/Colon_Transverse.sig:GTEx/v8/Esophagus_Gastroesophageal_Junction.sig:GTEx/v8/Esophagus_Mucosa.sig:GTEx/v8/Esophagus_Muscularis.sig:GTEx/v8/Skin_Not_Sun_Exposed_Suprapubic.sig:GTEx/v8/Skin_Sun_Exposed_Lower_leg.sig:GTEx/v8/Skin_Sun_Exposed_Lower_leg.sig:GTEx/v8/Spleen.sig:GTEx/v8/Thyroid.sig	-	Yes	Giusti-Rodriguez_et_al_2019/Adult_Cortex:Giusti-Rodriguez_et_al_2019/Fetal_Cortex:PsychENCODE/Promoter_anchored_loops
ENSG00000145020	AMT	AMT	275	3	49454211	49460186	-1	106	1	0.0005695	-0.02264	3	14.57	408	0	0	PsychENCODE_eQTLs:PsychENCODE_eQTLs:eQTLGen_cis_eQTLs:eQTLGen_cis_eQTLs:GTEx/v8/Adipose_Subcutaneous.sig:GTEx/v8/Adipose_Subcutaneous.sig:GTEx/v8/Adipose_Visceral_Omentum.sig:GTEx/v8/Artery_Aorta.sig:GTEx/v8/Artery_Coronary.sig:GTEx/v8/Artery_Tibial.sig:GTEx/v8/Artery_Tibial.sig:GTEx/v8/Brain_Anterior_cingulate_cortex_BA24.sig:GTEx/v8/Brain_Caudate_basal_ganglia.sig:GTEx/v8/Brain_Cerebellar_Hemisphere.sig:GTEx/v8/Brain_Cerebellum.sig:GTEx/v8/Brain_Cerebellum.sig:GTEx/v8/Brain_Cortex.sig:GTEx/v8/Brain_Frontal_Cortex_BA9.sig:GTEx/v8/Brain_Hippocampus.sig:GTEx/v8/Brain_Hypothalamus.sig:GTEx/v8/Brain_Nucleus_accumbens_basal_ganglia.sig:GTEx/v8/Brain_Putamen_basal_ganglia.sig:GTEx/v8/Brain_Spinal_cord_cervical_c-1.sig:GTEx/v8/Brain_Substantia_nigra.sig:GTEx/v8/Breast_Mammary_Tissue.sig:GTEx/v8/Breast_Mammary_Tissue.sig:GTEx/v8/Cells_Cultured_fibroblasts.sig:GTEx/v8/Cells_EBV-transformed_lymphocytes.sig:GTEx/v8/Colon_Sigmoid.sig:GTEx/v8/Colon_Transverse.sig:GTEx/v8/Esophagus_Gastroesophageal_Junction.sig:GTEx/v8/Esophagus_Mucosa.sig:GTEx/v8/Esophagus_Muscularis.sig:GTEx/v8/Esophagus_Muscularis.sig:GTEx/v8/Heart_Atrial_Appendage.sig:GTEx/v8/Heart_Left_Ventricle.sig:GTEx/v8/Kidney_Cortex.sig:GTEx/v8/Lung.sig:GTEx/v8/Minor_Salivary_Gland.sig:GTEx/v8/Muscle_Skeletal.sig:GTEx/v8/Muscle_Skeletal.sig:GTEx/v8/Nerve_Tibial.sig:GTEx/v8/Nerve_Tibial.sig:GTEx/v8/Ovary.sig:GTEx/v8/Pancreas.sig:GTEx/v8/Pancreas.sig:GTEx/v8/Pituitary.sig:GTEx/v8/Pituitary.sig:GTEx/v8/Prostate.sig:GTEx/v8/Skin_Not_Sun_Exposed_Suprapubic.sig:GTEx/v8/Skin_Not_Sun_Exposed_Suprapubic.sig:GTEx/v8/Skin_Sun_Exposed_Lower_leg.sig:GTEx/v8/Skin_Sun_Exposed_Lower_leg.sig:GTEx/v8/Small_Intestine_Terminal_Ileum.sig:GTEx/v8/Spleen.sig:GTEx/v8/Stomach.sig:GTEx/v8/Testis.sig:GTEx/v8/Thyroid.sig:GTEx/v8/Thyroid.sig:GTEx/v8/Uterus.sig:GTEx/v8/Vagina.sig:GTEx/v8/Whole_Blood.sig	-	Yes	PsychENCODE/Promoter_anchored_loops:Giusti-Rodriguez_et_al_2019/Adult_Cortex:Giusti-Rodriguez_et_al_2019/Fetal_Cortex
ENSG00000145029	NICN1	NICN1	84280	3	49460379	49466759	-1	106	1	0.2572	-1.087	2	14.57	392	0	0	PsychENCODE_eQTLs:PsychENCODE_eQTLs:eQTLGen_cis_eQTLs:eQTLGen_cis_eQTLs:GTEx/v8/Adipose_Subcutaneous.sig:GTEx/v8/Adipose_Subcutaneous.sig:GTEx/v8/Adipose_Visceral_Omentum.sig:GTEx/v8/Artery_Aorta.sig:GTEx/v8/Artery_Coronary.sig:GTEx/v8/Artery_Tibial.sig:GTEx/v8/Brain_Caudate_basal_ganglia.sig:GTEx/v8/Brain_Caudate_basal_ganglia.sig:GTEx/v8/Brain_Cerebellum.sig:GTEx/v8/Brain_Cortex.sig:GTEx/v8/Brain_Frontal_Cortex_BA9.sig:GTEx/v8/Brain_Nucleus_accumbens_basal_ganglia.sig:GTEx/v8/Breast_Mammary_Tissue.sig:GTEx/v8/Cells_Cultured_fibroblasts.sig:GTEx/v8/Colon_Sigmoid.sig:GTEx/v8/Colon_Transverse.sig:GTEx/v8/Esophagus_Gastroesophageal_Junction.sig:GTEx/v8/Esophagus_Mucosa.sig:GTEx/v8/Esophagus_Muscularis.sig:GTEx/v8/Heart_Atrial_Appendage.sig:GTEx/v8/Heart_Left_Ventricle.sig:GTEx/v8/Lung.sig:GTEx/v8/Muscle_Skeletal.sig:GTEx/v8/Nerve_Tibial.sig:GTEx/v8/Nerve_Tibial.sig:GTEx/v8/Ovary.sig:GTEx/v8/Pancreas.sig:GTEx/v8/Pituitary.sig:GTEx/v8/Prostate.sig:GTEx/v8/Skin_Not_Sun_Exposed_Suprapubic.sig:GTEx/v8/Skin_Sun_Exposed_Lower_leg.sig:GTEx/v8/Small_Intestine_Terminal_Ileum.sig:GTEx/v8/Stomach.sig:GTEx/v8/Thyroid.sig	-	Yes	PsychENCODE/Promoter_anchored_loops:Giusti-Rodriguez_et_al_2019/Adult_Cortex:Giusti-Rodriguez_et_al_2019/Fetal_Cortex
ENSG00000173402	DAG1	DAG1	1605	3	49506146	49573048	1	106	1	0.9409	-0.8387	4	11.92	219	3.015e-22	0	eQTLGen_cis_eQTLs:eQTLGen_cis_eQTLs:GTEx/v8/Artery_Aorta.sig:GTEx/v8/Cells_Cultured_fibroblasts.sig:GTEx/v8/Esophagus_Mucosa.sig:GTEx/v8/Heart_Atrial_Appendage.sig:GTEx/v8/Heart_Left_Ventricle.sig:GTEx/v8/Whole_Blood.sig	-	Yes	PsychENCODE/Promoter_anchored_loops
ENSG00000164061	BSN	BSN	8927	3	49591922	49708978	1	106	1	1	-1.285	50	14.55	62	6.464e-11	0	PsychENCODE_eQTLs:eQTLGen_cis_eQTLs:GTEx/v8/Artery_Tibial.sig:GTEx/v8/Brain_Cerebellum.sig:GTEx/v8/Brain_Cortex.sig:GTEx/v8/Liver.sig:GTEx/v8/Thyroid.sig	-	Yes	PsychENCODE/Promoter_anchored_loops:GSE87112/Left_Ventricle:GSE87112/Liver:GSE87112/Spleen:Giusti-Rodriguez_et_al_2019/Adult_Cortex
ENSG00000164062	APEH	APEH	327	3	49711435	49721396	1	106	1	0.01322	-0.2718	5	13.52	263	2.605e-224	0	eQTLGen_cis_eQTLs:eQTLGen_cis_eQTLs:GTEx/v8/Adipose_Subcutaneous.sig:GTEx/v8/Adipose_Visceral_Omentum.sig:GTEx/v8/Adipose_Visceral_Omentum.sig:GTEx/v8/Artery_Aorta.sig:GTEx/v8/Brain_Cerebellar_Hemisphere.sig:GTEx/v8/Breast_Mammary_Tissue.sig:GTEx/v8/Breast_Mammary_Tissue.sig:GTEx/v8/Cells_Cultured_fibroblasts.sig:GTEx/v8/Esophagus_Mucosa.sig:GTEx/v8/Esophagus_Mucosa.sig:GTEx/v8/Esophagus_Muscularis.sig:GTEx/v8/Nerve_Tibial.sig:GTEx/v8/Nerve_Tibial.sig:GTEx/v8/Skin_Not_Sun_Exposed_Suprapubic.sig:GTEx/v8/Skin_Sun_Exposed_Lower_leg.sig:GTEx/v8/Spleen.sig:GTEx/v8/Uterus.sig:GTEx/v8/Whole_Blood.sig	-	Yes	GSE87112/Spleen:PsychENCODE/Promoter_anchored_loops
ENSG00000173531	MST1	MST1	4485	3	49721380	49726934	-1	106	1	1.727e-10	0.1582	3	13.52	323	3.742e-35	0	PsychENCODE_eQTLs:eQTLGen_cis_eQTLs:eQTLGen_cis_eQTLs:GTEx/v8/Adipose_Subcutaneous.sig:GTEx/v8/Adipose_Subcutaneous.sig:GTEx/v8/Adipose_Visceral_Omentum.sig:GTEx/v8/Adrenal_Gland.sig:GTEx/v8/Artery_Aorta.sig:GTEx/v8/Artery_Coronary.sig:GTEx/v8/Artery_Tibial.sig:GTEx/v8/Artery_Tibial.sig:GTEx/v8/Brain_Amygdala.sig:GTEx/v8/Brain_Anterior_cingulate_cortex_BA24.sig:GTEx/v8/Brain_Caudate_basal_ganglia.sig:GTEx/v8/Brain_Cerebellum.sig:GTEx/v8/Brain_Frontal_Cortex_BA9.sig:GTEx/v8/Brain_Hippocampus.sig:GTEx/v8/Brain_Hippocampus.sig:GTEx/v8/Brain_Hypothalamus.sig:GTEx/v8/Brain_Nucleus_accumbens_basal_ganglia.sig:GTEx/v8/Breast_Mammary_Tissue.sig:GTEx/v8/Cells_Cultured_fibroblasts.sig:GTEx/v8/Cells_Cultured_fibroblasts.sig:GTEx/v8/Colon_Sigmoid.sig:GTEx/v8/Colon_Sigmoid.sig:GTEx/v8/Colon_Transverse.sig:GTEx/v8/Colon_Transverse.sig:GTEx/v8/Esophagus_Mucosa.sig:GTEx/v8/Esophagus_Mucosa.sig:GTEx/v8/Esophagus_Muscularis.sig:GTEx/v8/Esophagus_Muscularis.sig:GTEx/v8/Heart_Atrial_Appendage.sig:GTEx/v8/Heart_Left_Ventricle.sig:GTEx/v8/Liver.sig:GTEx/v8/Lung.sig:GTEx/v8/Lung.sig:GTEx/v8/Minor_Salivary_Gland.sig:GTEx/v8/Muscle_Skeletal.sig:GTEx/v8/Muscle_Skeletal.sig:GTEx/v8/Nerve_Tibial.sig:GTEx/v8/Nerve_Tibial.sig:GTEx/v8/Ovary.sig:GTEx/v8/Pituitary.sig:GTEx/v8/Prostate.sig:GTEx/v8/Skin_Not_Sun_Exposed_Suprapubic.sig:GTEx/v8/Skin_Not_Sun_Exposed_Suprapubic.sig:GTEx/v8/Skin_Sun_Exposed_Lower_leg.sig:GTEx/v8/Stomach.sig:GTEx/v8/Thyroid.sig:GTEx/v8/Thyroid.sig:GTEx/v8/Whole_Blood.sig	-	Yes	PsychENCODE/Promoter_anchored_loops
ENSG00000164068	RNF123	RNF123	63890	3	49726932	49758962	1	106	1	0.9697	-0.462	18	26.1	362	8.907e-35	0	PsychENCODE_eQTLs:eQTLGen_cis_eQTLs:GTEx/v8/Adipose_Subcutaneous.sig:GTEx/v8/Adipose_Visceral_Omentum.sig:GTEx/v8/Artery_Aorta.sig:GTEx/v8/Artery_Coronary.sig:GTEx/v8/Artery_Tibial.sig:GTEx/v8/Brain_Amygdala.sig:GTEx/v8/Brain_Anterior_cingulate_cortex_BA24.sig:GTEx/v8/Brain_Caudate_basal_ganglia.sig:GTEx/v8/Brain_Cerebellar_Hemisphere.sig:GTEx/v8/Brain_Cerebellum.sig:GTEx/v8/Brain_Cortex.sig:GTEx/v8/Brain_Frontal_Cortex_BA9.sig:GTEx/v8/Brain_Hypothalamus.sig:GTEx/v8/Brain_Nucleus_accumbens_basal_ganglia.sig:GTEx/v8/Brain_Putamen_basal_ganglia.sig:GTEx/v8/Brain_Spinal_cord_cervical_c-1.sig:GTEx/v8/Breast_Mammary_Tissue.sig:GTEx/v8/Cells_Cultured_fibroblasts.sig:GTEx/v8/Cells_EBV-transformed_lymphocytes.sig:GTEx/v8/Colon_Sigmoid.sig:GTEx/v8/Colon_Transverse.sig:GTEx/v8/Esophagus_Gastroesophageal_Junction.sig:GTEx/v8/Esophagus_Mucosa.sig:GTEx/v8/Esophagus_Muscularis.sig:GTEx/v8/Heart_Atrial_Appendage.sig:GTEx/v8/Heart_Left_Ventricle.sig:GTEx/v8/Lung.sig:GTEx/v8/Muscle_Skeletal.sig:GTEx/v8/Nerve_Tibial.sig:GTEx/v8/Ovary.sig:GTEx/v8/Pancreas.sig:GTEx/v8/Pituitary.sig:GTEx/v8/Prostate.sig:GTEx/v8/Skin_Not_Sun_Exposed_Suprapubic.sig:GTEx/v8/Skin_Sun_Exposed_Lower_leg.sig:GTEx/v8/Small_Intestine_Terminal_Ileum.sig:GTEx/v8/Spleen.sig:GTEx/v8/Stomach.sig:GTEx/v8/Testis.sig:GTEx/v8/Thyroid.sig	+	Yes	PsychENCODE/Promoter_anchored_loops
ENSG00000176020	AMIGO3	AMIGO3	386700	3	49754267	49761349	-1	106	1	7.505e-06	NA	15	22.4	1	8.534e-05	0.007335	PsychENCODE_eQTLs	+	Yes	Giusti-Rodriguez_et_al_2019/Adult_Cortex:Giusti-Rodriguez_et_al_2019/Fetal_Cortex
ENSG00000173540	GMPPB	GMPPB	29920	3	49754277	49761384	-1	106	1	8.245e-05	-0.6596	15	22.4	330	1.403e-76	3.65e-63	PsychENCODE_eQTLs:GTEx/v8/Adipose_Subcutaneous.sig:GTEx/v8/Adipose_Visceral_Omentum.sig:GTEx/v8/Adrenal_Gland.sig:GTEx/v8/Artery_Aorta.sig:GTEx/v8/Artery_Coronary.sig:GTEx/v8/Artery_Tibial.sig:GTEx/v8/Brain_Amygdala.sig:GTEx/v8/Brain_Anterior_cingulate_cortex_BA24.sig:GTEx/v8/Brain_Caudate_basal_ganglia.sig:GTEx/v8/Brain_Cerebellar_Hemisphere.sig:GTEx/v8/Brain_Cerebellum.sig:GTEx/v8/Brain_Cortex.sig:GTEx/v8/Brain_Frontal_Cortex_BA9.sig:GTEx/v8/Brain_Hippocampus.sig:GTEx/v8/Brain_Hypothalamus.sig:GTEx/v8/Brain_Nucleus_accumbens_basal_ganglia.sig:GTEx/v8/Brain_Putamen_basal_ganglia.sig:GTEx/v8/Brain_Spinal_cord_cervical_c-1.sig:GTEx/v8/Brain_Substantia_nigra.sig:GTEx/v8/Breast_Mammary_Tissue.sig:GTEx/v8/Cells_Cultured_fibroblasts.sig:GTEx/v8/Colon_Sigmoid.sig:GTEx/v8/Colon_Transverse.sig:GTEx/v8/Esophagus_Gastroesophageal_Junction.sig:GTEx/v8/Esophagus_Mucosa.sig:GTEx/v8/Esophagus_Muscularis.sig:GTEx/v8/Heart_Atrial_Appendage.sig:GTEx/v8/Heart_Left_Ventricle.sig:GTEx/v8/Liver.sig:GTEx/v8/Lung.sig:GTEx/v8/Minor_Salivary_Gland.sig:GTEx/v8/Muscle_Skeletal.sig:GTEx/v8/Nerve_Tibial.sig:GTEx/v8/Ovary.sig:GTEx/v8/Pancreas.sig:GTEx/v8/Pituitary.sig:GTEx/v8/Prostate.sig:GTEx/v8/Skin_Not_Sun_Exposed_Suprapubic.sig:GTEx/v8/Skin_Sun_Exposed_Lower_leg.sig:GTEx/v8/Small_Intestine_Terminal_Ileum.sig:GTEx/v8/Spleen.sig:GTEx/v8/Stomach.sig:GTEx/v8/Testis.sig:GTEx/v8/Thyroid.sig:GTEx/v8/Uterus.sig:GTEx/v8/Vagina.sig:GTEx/v8/Whole_Blood.sig	+	Yes	Giusti-Rodriguez_et_al_2019/Adult_Cortex:Giusti-Rodriguez_et_al_2019/Fetal_Cortex
ENSG00000176095	IP6K1	IP6K1	9807	3	49761727	49823975	-1	106	1	0.2352	-2.103	49	22.4	266	1.613e-06	0.000365	GTEx/v8/Adipose_Subcutaneous.sig:GTEx/v8/Adipose_Visceral_Omentum.sig:GTEx/v8/Artery_Tibial.sig:GTEx/v8/Brain_Cerebellar_Hemisphere.sig:GTEx/v8/Esophagus_Gastroesophageal_Junction.sig:GTEx/v8/Esophagus_Mucosa.sig:GTEx/v8/Esophagus_Muscularis.sig:GTEx/v8/Muscle_Skeletal.sig:GTEx/v8/Nerve_Tibial.sig:GTEx/v8/Skin_Not_Sun_Exposed_Suprapubic.sig:GTEx/v8/Skin_Sun_Exposed_Lower_leg.sig:GTEx/v8/Thyroid.sig	+	Yes	PsychENCODE/Promoter_anchored_loops:Giusti-Rodriguez_et_al_2019/Adult_Cortex
ENSG00000187492	CDHR4	CDHR4	389100	3	49828165	49837268	-1	106	1	0.01347	0.04361	17	18.12	350	4.92e-27	3.607e-66	GTEx/v8/Artery_Aorta.sig:GTEx/v8/Artery_Tibial.sig:GTEx/v8/Colon_Sigmoid.sig:GTEx/v8/Esophagus_Mucosa.sig:GTEx/v8/Nerve_Tibial.sig:GTEx/v8/Skin_Not_Sun_Exposed_Suprapubic.sig:GTEx/v8/Skin_Sun_Exposed_Lower_leg.sig:GTEx/v8/Skin_Sun_Exposed_Lower_leg.sig:GTEx/v8/Testis.sig:GTEx/v8/Testis.sig:GTEx/v8/Thyroid.sig	+	No	NA
ENSG00000185614	FAM212A	FAM212A	389100	3	49840687	49842463	1	106	1	0.0005892	NA	9	18.12	511	9.626e-53	0	eQTLGen_cis_eQTLs:GTEx/v8/Artery_Aorta.sig:GTEx/v8/Artery_Tibial.sig:GTEx/v8/Brain_Cerebellar_Hemisphere.sig:GTEx/v8/Brain_Cerebellum.sig:GTEx/v8/Cells_Cultured_fibroblasts.sig:GTEx/v8/Esophagus_Mucosa.sig:GTEx/v8/Muscle_Skeletal.sig:GTEx/v8/Skin_Not_Sun_Exposed_Suprapubic.sig:GTEx/v8/Skin_Sun_Exposed_Lower_leg.sig:GTEx/v8/Testis.sig:GTEx/v8/Testis.sig	+	Yes	GSE87112/Spleen:PsychENCODE/Promoter_anchored_loops
ENSG00000182179	UBA7	UBA7	7318	3	49842640	49851379	-1	106	1	2.682e-14	-0.3154	12	18.12	615	0	0	PsychENCODE_eQTLs:eQTLGen_cis_eQTLs:eQTLGen_cis_eQTLs:GTEx/v8/Artery_Aorta.sig:GTEx/v8/Artery_Tibial.sig:GTEx/v8/Cells_Cultured_fibroblasts.sig:GTEx/v8/Colon_Sigmoid.sig:GTEx/v8/Colon_Transverse.sig:GTEx/v8/Esophagus_Mucosa.sig:GTEx/v8/Esophagus_Muscularis.sig:GTEx/v8/Liver.sig:GTEx/v8/Lung.sig:GTEx/v8/Minor_Salivary_Gland.sig:GTEx/v8/Muscle_Skeletal.sig:GTEx/v8/Nerve_Tibial.sig:GTEx/v8/Pancreas.sig:GTEx/v8/Prostate.sig:GTEx/v8/Skin_Not_Sun_Exposed_Suprapubic.sig:GTEx/v8/Skin_Sun_Exposed_Lower_leg.sig:GTEx/v8/Small_Intestine_Terminal_Ileum.sig:GTEx/v8/Spleen.sig:GTEx/v8/Stomach.sig:GTEx/v8/Thyroid.sig:GTEx/v8/Whole_Blood.sig	-	Yes	GSE87112/Spleen:PsychENCODE/Promoter_anchored_loops
ENSG00000183763	TRAIP	TRAIP	10290	3	49866034	49894007	-1	106	1	0.1251	-0.1323	25	17.61	115	2.239e-06	1.808e-07	GTEx/v8/Skin_Not_Sun_Exposed_Suprapubic.sig:GTEx/v8/Testis.sig	-	Yes	Giusti-Rodriguez_et_al_2019/Adult_Cortex:Giusti-Rodriguez_et_al_2019/Fetal_Cortex:GSE87112/Spleen:PsychENCODE/Promoter_anchored_loops
ENSG00000164076	CAMKV	CAMKV	79010	3	49895421	49907655	-1	106	1	0.9968	-0.6383	16	18.51	258	1.65e-18	1.466e-13	PsychENCODE_eQTLs:GTEx/v8/Small_Intestine_Terminal_Ileum.sig:GTEx/v8/Stomach.sig:GTEx/v8/Testis.sig	+	Yes	Giusti-Rodriguez_et_al_2019/Adult_Cortex:Giusti-Rodriguez_et_al_2019/Fetal_Cortex:GSE87112/Spleen:PsychENCODE/Promoter_anchored_loops
ENSG00000164078	MST1R	MST1R	4486	3	49924435	49941299	-1	106	1	1.693e-20	-0.3776	16	18.51	348	1.71e-20	3.126e-16	eQTLGen_cis_eQTLs:GTEx/v8/Adipose_Subcutaneous.sig:GTEx/v8/Adipose_Visceral_Omentum.sig:GTEx/v8/Artery_Aorta.sig:GTEx/v8/Artery_Tibial.sig:GTEx/v8/Brain_Anterior_cingulate_cortex_BA24.sig:GTEx/v8/Brain_Caudate_basal_ganglia.sig:GTEx/v8/Brain_Cerebellar_Hemisphere.sig:GTEx/v8/Brain_Cerebellum.sig:GTEx/v8/Brain_Cortex.sig:GTEx/v8/Brain_Nucleus_accumbens_basal_ganglia.sig:GTEx/v8/Brain_Spinal_cord_cervical_c-1.sig:GTEx/v8/Cells_Cultured_fibroblasts.sig:GTEx/v8/Colon_Sigmoid.sig:GTEx/v8/Colon_Transverse.sig:GTEx/v8/Esophagus_Gastroesophageal_Junction.sig:GTEx/v8/Esophagus_Mucosa.sig:GTEx/v8/Esophagus_Muscularis.sig:GTEx/v8/Heart_Atrial_Appendage.sig:GTEx/v8/Heart_Left_Ventricle.sig:GTEx/v8/Lung.sig:GTEx/v8/Muscle_Skeletal.sig:GTEx/v8/Nerve_Tibial.sig:GTEx/v8/Skin_Not_Sun_Exposed_Suprapubic.sig:GTEx/v8/Skin_Sun_Exposed_Lower_leg.sig:GTEx/v8/Thyroid.sig:GTEx/v8/Whole_Blood.sig	+	Yes	PsychENCODE/Promoter_anchored_loops
ENSG00000228008	CTD-2330K9.3	NA	NA	3	49941278	49954370	1	106	1	NA	NA	12	13.15	232	6.922e-11	2.36e-07	GTEx/v8/Artery_Aorta.sig:GTEx/v8/Colon_Sigmoid.sig:GTEx/v8/Colon_Transverse.sig:GTEx/v8/Esophagus_Muscularis.sig:GTEx/v8/Lung.sig:GTEx/v8/Pituitary.sig:GTEx/v8/Small_Intestine_Terminal_Ileum.sig:GTEx/v8/Stomach.sig:GTEx/v8/Thyroid.sig	+	Yes	PsychENCODE/Promoter_anchored_loops
ENSG00000164077	MON1A	MON1A	84320	3	49946302	49967606	-1	106	1	0.006368	-0.6297	13	13.15	255	2.375e-37	0	eQTLGen_cis_eQTLs:eQTLGen_cis_eQTLs:GTEx/v8/Adrenal_Gland.sig:GTEx/v8/Artery_Tibial.sig:GTEx/v8/Esophagus_Muscularis.sig:GTEx/v8/Pituitary.sig:GTEx/v8/Testis.sig:GTEx/v8/Thyroid.sig:GTEx/v8/Whole_Blood.sig	+	Yes	Giusti-Rodriguez_et_al_2019/Adult_Cortex:Giusti-Rodriguez_et_al_2019/Fetal_Cortex:PsychENCODE/Promoter_anchored_loops
ENSG00000004534	RBM6	RBM6	10180	3	49977440	50137478	1	106	1	1	-0.6857	62	12.49	781	0	0	PsychENCODE_eQTLs:eQTLGen_cis_eQTLs:eQTLGen_cis_eQTLs:GTEx/v8/Adipose_Subcutaneous.sig:GTEx/v8/Adipose_Subcutaneous.sig:GTEx/v8/Adipose_Visceral_Omentum.sig:GTEx/v8/Adrenal_Gland.sig:GTEx/v8/Artery_Aorta.sig:GTEx/v8/Artery_Coronary.sig:GTEx/v8/Artery_Tibial.sig:GTEx/v8/Brain_Amygdala.sig:GTEx/v8/Brain_Anterior_cingulate_cortex_BA24.sig:GTEx/v8/Brain_Caudate_basal_ganglia.sig:GTEx/v8/Brain_Cerebellar_Hemisphere.sig:GTEx/v8/Brain_Cerebellum.sig:GTEx/v8/Brain_Cortex.sig:GTEx/v8/Brain_Frontal_Cortex_BA9.sig:GTEx/v8/Brain_Hippocampus.sig:GTEx/v8/Brain_Hypothalamus.sig:GTEx/v8/Brain_Nucleus_accumbens_basal_ganglia.sig:GTEx/v8/Brain_Putamen_basal_ganglia.sig:GTEx/v8/Brain_Spinal_cord_cervical_c-1.sig:GTEx/v8/Brain_Substantia_nigra.sig:GTEx/v8/Breast_Mammary_Tissue.sig:GTEx/v8/Cells_Cultured_fibroblasts.sig:GTEx/v8/Cells_Cultured_fibroblasts.sig:GTEx/v8/Cells_EBV-transformed_lymphocytes.sig:GTEx/v8/Colon_Sigmoid.sig:GTEx/v8/Colon_Transverse.sig:GTEx/v8/Esophagus_Gastroesophageal_Junction.sig:GTEx/v8/Esophagus_Mucosa.sig:GTEx/v8/Esophagus_Mucosa.sig:GTEx/v8/Esophagus_Muscularis.sig:GTEx/v8/Heart_Atrial_Appendage.sig:GTEx/v8/Heart_Left_Ventricle.sig:GTEx/v8/Kidney_Cortex.sig:GTEx/v8/Liver.sig:GTEx/v8/Lung.sig:GTEx/v8/Minor_Salivary_Gland.sig:GTEx/v8/Muscle_Skeletal.sig:GTEx/v8/Nerve_Tibial.sig:GTEx/v8/Nerve_Tibial.sig:GTEx/v8/Ovary.sig:GTEx/v8/Pancreas.sig:GTEx/v8/Pancreas.sig:GTEx/v8/Pituitary.sig:GTEx/v8/Prostate.sig:GTEx/v8/Skin_Not_Sun_Exposed_Suprapubic.sig:GTEx/v8/Skin_Sun_Exposed_Lower_leg.sig:GTEx/v8/Skin_Sun_Exposed_Lower_leg.sig:GTEx/v8/Small_Intestine_Terminal_Ileum.sig:GTEx/v8/Spleen.sig:GTEx/v8/Stomach.sig:GTEx/v8/Testis.sig:GTEx/v8/Thyroid.sig:GTEx/v8/Thyroid.sig:GTEx/v8/Uterus.sig:GTEx/v8/Vagina.sig:GTEx/v8/Whole_Blood.sig	-	Yes	PsychENCODE/Promoter_anchored_loops
ENSG00000003756	RBM5	RBM5	10180	3	50126341	50156454	1	106	1	1	-0.6059	7	6.95	72	1.089e-05	0.002728	GTEx/v8/Adipose_Visceral_Omentum.sig:GTEx/v8/Esophagus_Mucosa.sig:GTEx/v8/Nerve_Tibial.sig	-	Yes	GSE87112/Liver:Giusti-Rodriguez_et_al_2019/Adult_Cortex:Giusti-Rodriguez_et_al_2019/Fetal_Cortex
ENSG00000001617	SEMA3F	SEMA3F	6405	3	50192478	50226508	1	106	1	0.9999	NA	43	19.09	180	5.533e-12	8.517e-09	GTEx/v8/Adipose_Subcutaneous.sig:GTEx/v8/Adipose_Visceral_Omentum.sig:GTEx/v8/Artery_Aorta.sig:GTEx/v8/Brain_Cortex.sig:GTEx/v8/Brain_Hippocampus.sig:GTEx/v8/Esophagus_Muscularis.sig:GTEx/v8/Heart_Atrial_Appendage.sig:GTEx/v8/Heart_Left_Ventricle.sig:GTEx/v8/Lung.sig:GTEx/v8/Nerve_Tibial.sig:GTEx/v8/Nerve_Tibial.sig:GTEx/v8/Ovary.sig:GTEx/v8/Spleen.sig	-	Yes	PsychENCODE/Promoter_anchored_loops
ENSG00000114349	GNAT1	GNAT1	2779	3	50229045	50233949	1	106	1	2.505e-06	-0.2747	19	14.65	122	6.268e-05	0.02141	GTEx/v8/Lung.sig	-	Yes	Giusti-Rodriguez_et_al_2019/Adult_Cortex:Giusti-Rodriguez_et_al_2019/Fetal_Cortex:GSE87112/Liver:PsychENCODE/Promoter_anchored_loops:GSE87112/Left_Ventricle:GSE87112/Spleen
ENSG00000114353	GNAI2	GNAI2	2771	3	50263724	50296787	1	106	1	0.8612	-0.965	4	4.447	91	6.905e-06	1.002e-05	PsychENCODE_eQTLs:eQTLGen_cis_eQTLs:eQTLGen_cis_eQTLs:GTEx/v8/Skin_Sun_Exposed_Lower_leg.sig:GTEx/v8/Whole_Blood.sig	+	Yes	Giusti-Rodriguez_et_al_2019/Adult_Cortex:Giusti-Rodriguez_et_al_2019/Fetal_Cortex:PsychENCODE/Promoter_anchored_loops
ENSG00000179564	LSMEM2	LSMEM2	132200	3	50316458	50325545	1	106	1	2.891e-05	-0.548	1	14.96	500	8.707e-14	8.906e-16	PsychENCODE_eQTLs:GTEx/v8/Heart_Atrial_Appendage.sig:GTEx/v8/Heart_Left_Ventricle.sig:GTEx/v8/Muscle_Skeletal.sig:GTEx/v8/Testis.sig	-	No	NA
ENSG00000214706	IFRD2	IFRD2	7866	3	50325163	50330349	-1	106	1	5.526e-06	-0.6167	1	14.96	91	5.928e-29	0	eQTLGen_cis_eQTLs:GTEx/v8/Cells_Cultured_fibroblasts.sig:GTEx/v8/Heart_Left_Ventricle.sig:GTEx/v8/Muscle_Skeletal.sig:GTEx/v8/Stomach.sig	+	Yes	PsychENCODE/Promoter_anchored_loops
ENSG00000186792	HYAL3	HYAL3	8372	3	50330262	50336899	-1	106	1	1.525e-05	-0.3531	1	14.96	793	0	0	PsychENCODE_eQTLs:PsychENCODE_eQTLs:eQTLGen_cis_eQTLs:eQTLGen_cis_eQTLs:GTEx/v8/Adipose_Subcutaneous.sig:GTEx/v8/Adipose_Visceral_Omentum.sig:GTEx/v8/Adrenal_Gland.sig:GTEx/v8/Artery_Aorta.sig:GTEx/v8/Artery_Coronary.sig:GTEx/v8/Artery_Tibial.sig:GTEx/v8/Artery_Tibial.sig:GTEx/v8/Brain_Amygdala.sig:GTEx/v8/Brain_Anterior_cingulate_cortex_BA24.sig:GTEx/v8/Brain_Caudate_basal_ganglia.sig:GTEx/v8/Brain_Cerebellar_Hemisphere.sig:GTEx/v8/Brain_Cerebellum.sig:GTEx/v8/Brain_Cortex.sig:GTEx/v8/Brain_Frontal_Cortex_BA9.sig:GTEx/v8/Brain_Hippocampus.sig:GTEx/v8/Brain_Hypothalamus.sig:GTEx/v8/Brain_Hypothalamus.sig:GTEx/v8/Brain_Nucleus_accumbens_basal_ganglia.sig:GTEx/v8/Brain_Putamen_basal_ganglia.sig:GTEx/v8/Brain_Spinal_cord_cervical_c-1.sig:GTEx/v8/Brain_Substantia_nigra.sig:GTEx/v8/Breast_Mammary_Tissue.sig:GTEx/v8/Breast_Mammary_Tissue.sig:GTEx/v8/Cells_Cultured_fibroblasts.sig:GTEx/v8/Cells_Cultured_fibroblasts.sig:GTEx/v8/Cells_EBV-transformed_lymphocytes.sig:GTEx/v8/Colon_Sigmoid.sig:GTEx/v8/Colon_Transverse.sig:GTEx/v8/Colon_Transverse.sig:GTEx/v8/Esophagus_Gastroesophageal_Junction.sig:GTEx/v8/Esophagus_Mucosa.sig:GTEx/v8/Esophagus_Mucosa.sig:GTEx/v8/Esophagus_Muscularis.sig:GTEx/v8/Esophagus_Muscularis.sig:GTEx/v8/Heart_Atrial_Appendage.sig:GTEx/v8/Heart_Left_Ventricle.sig:GTEx/v8/Liver.sig:GTEx/v8/Lung.sig:GTEx/v8/Minor_Salivary_Gland.sig:GTEx/v8/Muscle_Skeletal.sig:GTEx/v8/Muscle_Skeletal.sig:GTEx/v8/Nerve_Tibial.sig:GTEx/v8/Nerve_Tibial.sig:GTEx/v8/Ovary.sig:GTEx/v8/Pancreas.sig:GTEx/v8/Pancreas.sig:GTEx/v8/Pituitary.sig:GTEx/v8/Prostate.sig:GTEx/v8/Prostate.sig:GTEx/v8/Skin_Not_Sun_Exposed_Suprapubic.sig:GTEx/v8/Skin_Sun_Exposed_Lower_leg.sig:GTEx/v8/Skin_Sun_Exposed_Lower_leg.sig:GTEx/v8/Small_Intestine_Terminal_Ileum.sig:GTEx/v8/Spleen.sig:GTEx/v8/Stomach.sig:GTEx/v8/Testis.sig:GTEx/v8/Thyroid.sig:GTEx/v8/Thyroid.sig:GTEx/v8/Uterus.sig:GTEx/v8/Vagina.sig:GTEx/v8/Whole_Blood.sig:GTEx/v8/Whole_Blood.sig	-	Yes	PsychENCODE/Promoter_anchored_loops
ENSG00000243477	NAT6	NAT6	24140	3	50333833	50336852	-1	106	1	0.4029	-0.1132	1	14.96	253	2.852e-59	0	PsychENCODE_eQTLs:PsychENCODE_eQTLs:eQTLGen_cis_eQTLs:eQTLGen_cis_eQTLs:GTEx/v8/Adipose_Subcutaneous.sig:GTEx/v8/Adipose_Visceral_Omentum.sig:GTEx/v8/Adipose_Visceral_Omentum.sig:GTEx/v8/Artery_Aorta.sig:GTEx/v8/Artery_Tibial.sig:GTEx/v8/Brain_Anterior_cingulate_cortex_BA24.sig:GTEx/v8/Brain_Caudate_basal_ganglia.sig:GTEx/v8/Brain_Cerebellum.sig:GTEx/v8/Brain_Cortex.sig:GTEx/v8/Brain_Frontal_Cortex_BA9.sig:GTEx/v8/Brain_Hypothalamus.sig:GTEx/v8/Brain_Putamen_basal_ganglia.sig:GTEx/v8/Breast_Mammary_Tissue.sig:GTEx/v8/Cells_Cultured_fibroblasts.sig:GTEx/v8/Colon_Sigmoid.sig:GTEx/v8/Colon_Transverse.sig:GTEx/v8/Esophagus_Gastroesophageal_Junction.sig:GTEx/v8/Esophagus_Mucosa.sig:GTEx/v8/Esophagus_Muscularis.sig:GTEx/v8/Heart_Atrial_Appendage.sig:GTEx/v8/Heart_Left_Ventricle.sig:GTEx/v8/Heart_Left_Ventricle.sig:GTEx/v8/Lung.sig:GTEx/v8/Muscle_Skeletal.sig:GTEx/v8/Nerve_Tibial.sig:GTEx/v8/Prostate.sig:GTEx/v8/Skin_Not_Sun_Exposed_Suprapubic.sig:GTEx/v8/Skin_Sun_Exposed_Lower_leg.sig:GTEx/v8/Thyroid.sig	+	Yes	PsychENCODE/Promoter_anchored_loops
ENSG00000114378	HYAL1	HYAL1	3373	3	50337320	50349812	-1	106	1	0.005537	0.4762	3	15.9	874	1.127e-12	8.735e-21	GTEx/v8/Adipose_Subcutaneous.sig:GTEx/v8/Adipose_Subcutaneous.sig:GTEx/v8/Adipose_Visceral_Omentum.sig:GTEx/v8/Adrenal_Gland.sig:GTEx/v8/Artery_Tibial.sig:GTEx/v8/Breast_Mammary_Tissue.sig:GTEx/v8/Cells_Cultured_fibroblasts.sig:GTEx/v8/Esophagus_Gastroesophageal_Junction.sig:GTEx/v8/Esophagus_Muscularis.sig:GTEx/v8/Esophagus_Muscularis.sig:GTEx/v8/Heart_Atrial_Appendage.sig:GTEx/v8/Heart_Atrial_Appendage.sig:GTEx/v8/Heart_Left_Ventricle.sig:GTEx/v8/Heart_Left_Ventricle.sig:GTEx/v8/Lung.sig:GTEx/v8/Muscle_Skeletal.sig:GTEx/v8/Nerve_Tibial.sig:GTEx/v8/Pancreas.sig:GTEx/v8/Skin_Not_Sun_Exposed_Suprapubic.sig:GTEx/v8/Skin_Sun_Exposed_Lower_leg.sig:GTEx/v8/Spleen.sig:GTEx/v8/Thyroid.sig:GTEx/v8/Thyroid.sig	+	Yes	PsychENCODE/Promoter_anchored_loops
ENSG00000068001	HYAL2	HYAL2	8692	3	50355221	50360337	-1	106	1	0.02063	-1.374	2	15.9	1	0.0008607	0.01043	GTEx/v8/Skin_Sun_Exposed_Lower_leg.sig	+	Yes	Giusti-Rodriguez_et_al_2019/Adult_Cortex:PsychENCODE/Promoter_anchored_loops:Giusti-Rodriguez_et_al_2019/Fetal_Cortex
ENSG00000114383	TUSC2	TUSC2	11330	3	50357458	50365682	-1	106	1	0.703	-0.5938	2	15.9	36	1.962e-05	0.006715	GTEx/v8/Brain_Nucleus_accumbens_basal_ganglia.sig:GTEx/v8/Nerve_Tibial.sig:GTEx/v8/Skin_Not_Sun_Exposed_Suprapubic.sig	+	Yes	Giusti-Rodriguez_et_al_2019/Adult_Cortex:Giusti-Rodriguez_et_al_2019/Fetal_Cortex:PsychENCODE/Promoter_anchored_loops
ENSG00000068028	RASSF1	RASSF1	11190	3	50367219	50378411	-1	106	1	4.858e-08	-0.4119	1	15.9	616	8.962e-08	2.706e-09	eQTLGen_cis_eQTLs:GTEx/v8/Adipose_Subcutaneous.sig:GTEx/v8/Artery_Aorta.sig:GTEx/v8/Brain_Cerebellum.sig:GTEx/v8/Esophagus_Muscularis.sig:GTEx/v8/Heart_Atrial_Appendage.sig:GTEx/v8/Heart_Left_Ventricle.sig:GTEx/v8/Muscle_Skeletal.sig:GTEx/v8/Nerve_Tibial.sig:GTEx/v8/Skin_Not_Sun_Exposed_Suprapubic.sig:GTEx/v8/Spleen.sig	+	Yes	PsychENCODE/Promoter_anchored_loops:Giusti-Rodriguez_et_al_2019/Adult_Cortex:Giusti-Rodriguez_et_al_2019/Fetal_Cortex
ENSG00000114388	NPRL2	NPRL2	10640	3	50384761	50388522	-1	106	1	0.3452	-0.1071	1	11.69	61	0.0001693	0.03603	GTEx/v8/Brain_Putamen_basal_ganglia.sig:GTEx/v8/Thyroid.sig	-	Yes	Giusti-Rodriguez_et_al_2019/Adult_Cortex:Giusti-Rodriguez_et_al_2019/Fetal_Cortex
ENSG00000114395	CYB561D2	CYB561D2	11070	3	50388126	50395891	1	106	1	0.01471	-0.2985	1	11.69	695	4.904e-23	2.375e-28	PsychENCODE_eQTLs:eQTLGen_cis_eQTLs:GTEx/v8/Adipose_Subcutaneous.sig:GTEx/v8/Adipose_Visceral_Omentum.sig:GTEx/v8/Artery_Aorta.sig:GTEx/v8/Breast_Mammary_Tissue.sig:GTEx/v8/Esophagus_Mucosa.sig:GTEx/v8/Esophagus_Muscularis.sig:GTEx/v8/Heart_Atrial_Appendage.sig:GTEx/v8/Liver.sig:GTEx/v8/Lung.sig:GTEx/v8/Minor_Salivary_Gland.sig:GTEx/v8/Muscle_Skeletal.sig:GTEx/v8/Pancreas.sig:GTEx/v8/Skin_Not_Sun_Exposed_Suprapubic.sig:GTEx/v8/Skin_Sun_Exposed_Lower_leg.sig:GTEx/v8/Stomach.sig:GTEx/v8/Thyroid.sig	-	Yes	Giusti-Rodriguez_et_al_2019/Adult_Cortex:Giusti-Rodriguez_et_al_2019/Fetal_Cortex
ENSG00000272104	XXcos-LUCA11.5	NA	NA	3	50388323	50405354	1	106	1	NA	NA	1	11.69	NA	NA	NA	NA	NA	Yes	Giusti-Rodriguez_et_al_2019/Adult_Cortex:Giusti-Rodriguez_et_al_2019/Fetal_Cortex
ENSG00000126062	TMEM115	TMEM115	11070	3	50392180	50397041	-1	106	1	0.8769	-0.7804	1	11.69	1	0.0001926	0.005181	GTEx/v8/Stomach.sig	+	Yes	Giusti-Rodriguez_et_al_2019/Adult_Cortex:Giusti-Rodriguez_et_al_2019/Fetal_Cortex:PsychENCODE/Promoter_anchored_loops
ENSG00000007402	CACNA2D2	CACNA2D2	9254	3	50400233	50541675	-1	106	1	0.9997	NA	103	18.27	913	2.874e-10	0	eQTLGen_cis_eQTLs:eQTLGen_cis_eQTLs:GTEx/v8/Adipose_Visceral_Omentum.sig:GTEx/v8/Cells_Cultured_fibroblasts.sig:GTEx/v8/Colon_Sigmoid.sig:GTEx/v8/Esophagus_Mucosa.sig:GTEx/v8/Heart_Atrial_Appendage.sig:GTEx/v8/Liver.sig:GTEx/v8/Pancreas.sig:GTEx/v8/Testis.sig:GTEx/v8/Thyroid.sig	-	Yes	Giusti-Rodriguez_et_al_2019/Fetal_Cortex:PsychENCODE/Promoter_anchored_loops:Giusti-Rodriguez_et_al_2019/Adult_Cortex
ENSG00000088543	C3orf18	C3orf18	51160	3	50595462	50608458	-1	106	1	0.01431	-1.538	8	25.6	739	1.059e-22	0	PsychENCODE_eQTLs:eQTLGen_cis_eQTLs:GTEx/v8/Adipose_Subcutaneous.sig:GTEx/v8/Artery_Aorta.sig:GTEx/v8/Artery_Tibial.sig:GTEx/v8/Brain_Cortex.sig:GTEx/v8/Cells_Cultured_fibroblasts.sig:GTEx/v8/Colon_Sigmoid.sig:GTEx/v8/Esophagus_Muscularis.sig:GTEx/v8/Heart_Left_Ventricle.sig:GTEx/v8/Muscle_Skeletal.sig:GTEx/v8/Thyroid.sig:GTEx/v8/Thyroid.sig:GTEx/v8/Whole_Blood.sig	+	Yes	PsychENCODE/Promoter_anchored_loops
ENSG00000114735	HEMK1	HEMK1	51410	3	50606583	50622366	1	106	1	8.232e-05	-2.535	8	25.6	968	1.11e-43	0	PsychENCODE_eQTLs:eQTLGen_cis_eQTLs:GTEx/v8/Adipose_Subcutaneous.sig:GTEx/v8/Adipose_Visceral_Omentum.sig:GTEx/v8/Adrenal_Gland.sig:GTEx/v8/Artery_Aorta.sig:GTEx/v8/Artery_Coronary.sig:GTEx/v8/Artery_Tibial.sig:GTEx/v8/Brain_Amygdala.sig:GTEx/v8/Brain_Anterior_cingulate_cortex_BA24.sig:GTEx/v8/Brain_Caudate_basal_ganglia.sig:GTEx/v8/Brain_Cortex.sig:GTEx/v8/Brain_Hypothalamus.sig:GTEx/v8/Brain_Nucleus_accumbens_basal_ganglia.sig:GTEx/v8/Brain_Putamen_basal_ganglia.sig:GTEx/v8/Cells_Cultured_fibroblasts.sig:GTEx/v8/Colon_Transverse.sig:GTEx/v8/Esophagus_Gastroesophageal_Junction.sig:GTEx/v8/Esophagus_Mucosa.sig:GTEx/v8/Esophagus_Muscularis.sig:GTEx/v8/Heart_Atrial_Appendage.sig:GTEx/v8/Heart_Left_Ventricle.sig:GTEx/v8/Lung.sig:GTEx/v8/Muscle_Skeletal.sig:GTEx/v8/Nerve_Tibial.sig:GTEx/v8/Skin_Not_Sun_Exposed_Suprapubic.sig:GTEx/v8/Skin_Sun_Exposed_Lower_leg.sig:GTEx/v8/Stomach.sig:GTEx/v8/Testis.sig	-	Yes	PsychENCODE/Promoter_anchored_loops
ENSG00000114737	CISH	CISH	1154	3	50643921	50649262	-1	106	1	0.001444	-0.3704	11	12.39	1	0.0001684	0.0251	GTEx/v8/Lung.sig	-	Yes	Giusti-Rodriguez_et_al_2019/Adult_Cortex:Giusti-Rodriguez_et_al_2019/Fetal_Cortex:PsychENCODE/Promoter_anchored_loops:GSE87112/Spleen:GSE87112/Left_Ventricle
ENSG00000114738	MAPKAPK3	MAPKAPK3	7867	3	50648951	50686720	1	106	1	2.71e-06	0.07727	33	14.81	972	0	0	PsychENCODE_eQTLs:eQTLGen_cis_eQTLs:GTEx/v8/Artery_Aorta.sig:GTEx/v8/Cells_Cultured_fibroblasts.sig:GTEx/v8/Esophagus_Mucosa.sig:GTEx/v8/Muscle_Skeletal.sig:GTEx/v8/Nerve_Tibial.sig:GTEx/v8/Skin_Sun_Exposed_Lower_leg.sig:GTEx/v8/Spleen.sig:GTEx/v8/Testis.sig:GTEx/v8/Thyroid.sig:GTEx/v8/Thyroid.sig:GTEx/v8/Whole_Blood.sig	-	Yes	Giusti-Rodriguez_et_al_2019/Adult_Cortex:Giusti-Rodriguez_et_al_2019/Fetal_Cortex:PsychENCODE/Promoter_anchored_loops:GSE87112/Spleen:GSE87112/Left_Ventricle
ENSG00000088538	DOCK3	DOCK3	1795	3	50712672	51421629	1	106	1	1	-0.8368	585	15.91	868	2.486e-51	0	eQTLGen_cis_eQTLs:GTEx/v8/Adipose_Subcutaneous.sig:GTEx/v8/Adipose_Visceral_Omentum.sig:GTEx/v8/Adrenal_Gland.sig:GTEx/v8/Artery_Aorta.sig:GTEx/v8/Artery_Coronary.sig:GTEx/v8/Artery_Tibial.sig:GTEx/v8/Breast_Mammary_Tissue.sig:GTEx/v8/Colon_Sigmoid.sig:GTEx/v8/Heart_Atrial_Appendage.sig:GTEx/v8/Heart_Left_Ventricle.sig:GTEx/v8/Lung.sig:GTEx/v8/Muscle_Skeletal.sig:GTEx/v8/Nerve_Tibial.sig:GTEx/v8/Skin_Not_Sun_Exposed_Suprapubic.sig:GTEx/v8/Skin_Not_Sun_Exposed_Suprapubic.sig:GTEx/v8/Skin_Sun_Exposed_Lower_leg.sig:GTEx/v8/Skin_Sun_Exposed_Lower_leg.sig:GTEx/v8/Stomach.sig:GTEx/v8/Thyroid.sig:GTEx/v8/Thyroid.sig	+	Yes	GSE87112/Spleen:GSE87112/Left_Ventricle:PsychENCODE/Promoter_anchored_loops
ENSG00000145050	MANF	MANF	7873	3	51422478	51426828	1	106	1	0.327	-0.5715	0	NA	724	4.657e-15	0	eQTLGen_cis_eQTLs:eQTLGen_cis_eQTLs:GTEx/v8/Adipose_Subcutaneous.sig:GTEx/v8/Artery_Tibial.sig:GTEx/v8/Brain_Frontal_Cortex_BA9.sig:GTEx/v8/Colon_Sigmoid.sig:GTEx/v8/Esophagus_Muscularis.sig:GTEx/v8/Heart_Atrial_Appendage.sig:GTEx/v8/Muscle_Skeletal.sig:GTEx/v8/Stomach.sig:GTEx/v8/Testis.sig	+	Yes	GSE87112/Hippocampus:Giusti-Rodriguez_et_al_2019/Adult_Cortex:GSE87112/Spleen:PsychENCODE/Promoter_anchored_loops:GSE87112/Aorta:GSE87112/Dorsolateral_Prefrontal_Cortex:GSE87112/Left_Ventricle:GSE87112/Liver:GSE87112/Lung:GSE87112/Pancreas:GSE87112/Right_Ventricle:Giusti-Rodriguez_et_al_2019/Fetal_Cortex
ENSG00000179837	RBM15B	RBM15B	29890	3	51428731	51435330	1	106	1	0.9987	-1.404	0	NA	78	9.913e-30	0	eQTLGen_cis_eQTLs:eQTLGen_cis_eQTLs	-	Yes	GSE87112/Hippocampus:Giusti-Rodriguez_et_al_2019/Adult_Cortex:GSE87112/Spleen:PsychENCODE/Promoter_anchored_loops:GSE87112/Aorta:GSE87112/Dorsolateral_Prefrontal_Cortex:GSE87112/Left_Ventricle:GSE87112/Liver:GSE87112/Lung:GSE87112/Pancreas:GSE87112/Right_Ventricle:Giusti-Rodriguez_et_al_2019/Fetal_Cortex
ENSG00000164080	RAD54L2	RAD54L2	23130	3	51575160	51702683	1	106	1	1	-0.09064	0	NA	62	1.054e-10	9.486e-38	eQTLGen_cis_eQTLs:GTEx/v8/Adipose_Subcutaneous.sig:GTEx/v8/Adipose_Visceral_Omentum.sig:GTEx/v8/Artery_Tibial.sig:GTEx/v8/Breast_Mammary_Tissue.sig:GTEx/v8/Cells_Cultured_fibroblasts.sig:GTEx/v8/Colon_Sigmoid.sig:GTEx/v8/Esophagus_Muscularis.sig:GTEx/v8/Muscle_Skeletal.sig:GTEx/v8/Nerve_Tibial.sig:GTEx/v8/Skin_Sun_Exposed_Lower_leg.sig:GTEx/v8/Thyroid.sig	-	No	NA
ENSG00000164081	TEX264	TEX264	51370	3	51696709	51738339	1	106	1	0.9108	0.2768	0	NA	561	5.099e-46	0	PsychENCODE_eQTLs:eQTLGen_cis_eQTLs:GTEx/v8/Adipose_Subcutaneous.sig:GTEx/v8/Adipose_Visceral_Omentum.sig:GTEx/v8/Adrenal_Gland.sig:GTEx/v8/Artery_Aorta.sig:GTEx/v8/Artery_Coronary.sig:GTEx/v8/Artery_Tibial.sig:GTEx/v8/Brain_Cerebellum.sig:GTEx/v8/Brain_Cortex.sig:GTEx/v8/Brain_Frontal_Cortex_BA9.sig:GTEx/v8/Breast_Mammary_Tissue.sig:GTEx/v8/Cells_Cultured_fibroblasts.sig:GTEx/v8/Colon_Sigmoid.sig:GTEx/v8/Colon_Transverse.sig:GTEx/v8/Esophagus_Gastroesophageal_Junction.sig:GTEx/v8/Esophagus_Mucosa.sig:GTEx/v8/Esophagus_Muscularis.sig:GTEx/v8/Heart_Atrial_Appendage.sig:GTEx/v8/Heart_Left_Ventricle.sig:GTEx/v8/Lung.sig:GTEx/v8/Muscle_Skeletal.sig:GTEx/v8/Nerve_Tibial.sig:GTEx/v8/Pancreas.sig:GTEx/v8/Skin_Not_Sun_Exposed_Suprapubic.sig:GTEx/v8/Skin_Sun_Exposed_Lower_leg.sig:GTEx/v8/Small_Intestine_Terminal_Ileum.sig:GTEx/v8/Spleen.sig:GTEx/v8/Stomach.sig:GTEx/v8/Thyroid.sig:GTEx/v8/Whole_Blood.sig	+	No	NA
ENSG00000164082	GRM2	GRM2	2912	3	51741086	51752629	1	106	1	0.9831	NA	0	NA	527	1.07e-174	0	eQTLGen_cis_eQTLs:GTEx/v8/Adipose_Subcutaneous.sig:GTEx/v8/Adipose_Visceral_Omentum.sig:GTEx/v8/Artery_Aorta.sig:GTEx/v8/Artery_Tibial.sig:GTEx/v8/Brain_Nucleus_accumbens_basal_ganglia.sig:GTEx/v8/Breast_Mammary_Tissue.sig:GTEx/v8/Colon_Transverse.sig:GTEx/v8/Esophagus_Gastroesophageal_Junction.sig:GTEx/v8/Esophagus_Muscularis.sig:GTEx/v8/Lung.sig:GTEx/v8/Muscle_Skeletal.sig:GTEx/v8/Nerve_Tibial.sig:GTEx/v8/Skin_Not_Sun_Exposed_Suprapubic.sig:GTEx/v8/Skin_Sun_Exposed_Lower_leg.sig:GTEx/v8/Small_Intestine_Terminal_Ileum.sig:GTEx/v8/Testis.sig:GTEx/v8/Whole_Blood.sig	+	Yes	GSE87112/Left_Ventricle
ENSG00000229972	IQCF3	IQCF3	401100	3	51851620	51864876	1	106	1	0.1275	0.189	1	2.423	1	0.0002017	0.01125	GTEx/v8/Testis.sig	-	No	NA
ENSG00000184345	IQCF2	IQCF2	389100	3	51895645	51897440	1	106	1	0.000297	0.02659	0	NA	1	1.462e-05	9.375e-10	GTEx/v8/Testis.sig	-	No	NA
ENSG00000090097	PCBP4	PCBP4	57060	3	51991470	52002426	-1	106	0	0.2334	NA	0	NA	2	0.0004217	9.115e-17	GTEx/v8/Nerve_Tibial.sig	-	No	NA
ENSG00000114779	ABHD14B	ABHD14B	84840	3	52002526	52017425	-1	106	0	0.1162	-1.215	0	NA	225	2.924e-06	0.0002117	PsychENCODE_eQTLs:GTEx/v8/Skin_Not_Sun_Exposed_Suprapubic.sig	+	Yes	Giusti-Rodriguez_et_al_2019/Adult_Cortex:Giusti-Rodriguez_et_al_2019/Fetal_Cortex
ENSG00000248487	ABHD14A	ABHD14A	25860	3	52005442	52015212	1	106	0	0.0002345	-0.2564	0	NA	121	4.442e-05	1.043e-08	GTEx/v8/Whole_Blood.sig	+	No	NA
ENSG00000162244	RPL29	RPL29	6159	3	52027616	52029958	-1	106	0	0.5973	-0.3973	0	NA	NA	NA	NA	NA	NA	Yes	Giusti-Rodriguez_et_al_2019/Adult_Cortex
ENSG00000164086	DUSP7	DUSP7	1849	3	52082935	52090566	-1	106	0	0.2285	-0.7827	0	NA	2	0.0001694	6.589e-06	GTEx/v8/Muscle_Skeletal.sig	+	No	NA
ENSG00000023330	ALAS1	ALAS1	211	3	52232102	52248343	1	106	0	0.908	-0.6401	0	NA	NA	NA	NA	NA	NA	Yes	Giusti-Rodriguez_et_al_2019/Adult_Cortex:Giusti-Rodriguez_et_al_2019/Fetal_Cortex
ENSG00000239732	TLR9	TLR9	54110	3	52255096	52273183	-1	106	0	0.0005252	-0.299	0	NA	1	0.0004898	0.01254	GTEx/v8/Cells_Cultured_fibroblasts.sig	-	Yes	Giusti-Rodriguez_et_al_2019/Adult_Cortex:Giusti-Rodriguez_et_al_2019/Fetal_Cortex
ENSG00000247596	TWF2	TWF2	11340	3	52262626	52273276	-1	106	0	0.8578	NA	0	NA	NA	NA	NA	NA	NA	Yes	Giusti-Rodriguez_et_al_2019/Adult_Cortex:Giusti-Rodriguez_et_al_2019/Fetal_Cortex
ENSG00000164088	PPM1M	PPM1M	132200	3	52279841	52284613	1	106	0	0.09233	-0.8703	0	NA	2	3.957e-27	0	eQTLGen_cis_eQTLs	+	Yes	Giusti-Rodriguez_et_al_2019/Adult_Cortex:Giusti-Rodriguez_et_al_2019/Fetal_Cortex
ENSG00000168237	GLYCTK	GLYCTK	132200	3	52321105	52329272	1	106	0	1.365e-06	-0.3314	0	NA	2	8.012e-09	5.799e-05	eQTLGen_cis_eQTLs	+	No	NA
ENSG00000168268	NT5DC2	NT5DC2	64940	3	52558386	52569070	-1	106	0	0.004609	NA	0	NA	2	7.354e-17	0	eQTLGen_cis_eQTLs	+	No	NA
ENSG00000055955	ITIH4	ITIH4	3700	3	52846991	52865495	-1	106	0	4.631e-05	0.3723	0	NA	2	1.803e-09	1.263e-76	eQTLGen_cis_eQTLs:GTEx/v8/Heart_Left_Ventricle.sig:GTEx/v8/Nerve_Tibial.sig:GTEx/v8/Skin_Not_Sun_Exposed_Suprapubic.sig:GTEx/v8/Thyroid.sig	-	No	NA
ENSG00000163377	FAM19A4	FAM19A4	151600	3	68780917	68981761	-1	108	0	0.1981	0.03149	13	7.523	43	1.294e-14	3.823e-10	GTEx/v8/Testis.sig	-	No	NA
ENSG00000163378	EOGT	EOGT	285200	3	69024365	69063112	-1	108	1	9.786e-06	-0.1104	5	4.982	46	1.47e-21	0	eQTLGen_cis_eQTLs:GTEx/v8/Artery_Tibial.sig:GTEx/v8/Esophagus_Gastroesophageal_Junction.sig:GTEx/v8/Muscle_Skeletal.sig	-	No	NA
ENSG00000144747	TMF1	TMF1	7110	3	69068978	69101484	-1	108	0	2.839e-06	-1.586	0	NA	6	9.613e-07	0.003007	eQTLGen_cis_eQTLs	-	No	NA
ENSG00000144746	ARL6IP5	ARL6IP5	10550	3	69134095	69155217	1	108	0	0.3132	-0.1874	0	NA	4	5.804e-06	1.157e-28	eQTLGen_cis_eQTLs:GTEx/v8/Colon_Transverse.sig:GTEx/v8/Stomach.sig	+	No	NA
ENSG00000163380	LMOD3	LMOD3	56200	3	69156023	69172183	-1	108	0	0.008058	1.376	0	NA	29	4.569e-07	1.066e-39	GTEx/v8/Artery_Tibial.sig:GTEx/v8/Stomach.sig	+	No	NA
ENSG00000114861	FOXP1	FOXP1	27090	3	71003844	71633140	-1	110:111:109	1	0.9998	-0.08065	166	19.47	NA	NA	NA	NA	NA	Yes	GSE87112/Aorta:GSE87112/Left_Ventricle:GSE87112/Right_Ventricle:GSE87112/Spleen:GSE87112/Liver:Giusti-Rodriguez_et_al_2019/Adult_Cortex:Giusti-Rodriguez_et_al_2019/Fetal_Cortex
ENSG00000163412	EIF4E3	EIF4E3	317600	3	71724567	71803924	-1	111:109	1	0.004233	-2.055	1	18.75	49	6.55e-56	0	eQTLGen_cis_eQTLs:eQTLGen_cis_eQTLs:GTEx/v8/Adipose_Subcutaneous.sig:GTEx/v8/Adipose_Visceral_Omentum.sig:GTEx/v8/Artery_Aorta.sig:GTEx/v8/Artery_Tibial.sig:GTEx/v8/Breast_Mammary_Tissue.sig:GTEx/v8/Colon_Transverse.sig:GTEx/v8/Esophagus_Gastroesophageal_Junction.sig:GTEx/v8/Esophagus_Mucosa.sig:GTEx/v8/Esophagus_Muscularis.sig:GTEx/v8/Lung.sig:GTEx/v8/Muscle_Skeletal.sig:GTEx/v8/Nerve_Tibial.sig:GTEx/v8/Pancreas.sig:GTEx/v8/Skin_Not_Sun_Exposed_Suprapubic.sig:GTEx/v8/Skin_Sun_Exposed_Lower_leg.sig:GTEx/v8/Stomach.sig:GTEx/v8/Thyroid.sig	-	Yes	GSE87112/Left_Ventricle
ENSG00000170837	GPR27	GPR27	2850	3	71803201	71805647	1	111:109	1	0.5989	-0.4678	0	NA	1	2.86e-56	1.867e-48	GTEx/v8/Adipose_Subcutaneous.sig:GTEx/v8/Adipose_Visceral_Omentum.sig:GTEx/v8/Adrenal_Gland.sig:GTEx/v8/Artery_Aorta.sig:GTEx/v8/Artery_Coronary.sig:GTEx/v8/Artery_Tibial.sig:GTEx/v8/Brain_Amygdala.sig:GTEx/v8/Brain_Caudate_basal_ganglia.sig:GTEx/v8/Brain_Cerebellar_Hemisphere.sig:GTEx/v8/Brain_Cerebellum.sig:GTEx/v8/Brain_Cortex.sig:GTEx/v8/Brain_Frontal_Cortex_BA9.sig:GTEx/v8/Brain_Hypothalamus.sig:GTEx/v8/Brain_Nucleus_accumbens_basal_ganglia.sig:GTEx/v8/Brain_Spinal_cord_cervical_c-1.sig:GTEx/v8/Breast_Mammary_Tissue.sig:GTEx/v8/Cells_Cultured_fibroblasts.sig:GTEx/v8/Colon_Sigmoid.sig:GTEx/v8/Colon_Transverse.sig:GTEx/v8/Esophagus_Gastroesophageal_Junction.sig:GTEx/v8/Esophagus_Mucosa.sig:GTEx/v8/Esophagus_Muscularis.sig:GTEx/v8/Heart_Atrial_Appendage.sig:GTEx/v8/Heart_Left_Ventricle.sig:GTEx/v8/Kidney_Cortex.sig:GTEx/v8/Liver.sig:GTEx/v8/Lung.sig:GTEx/v8/Muscle_Skeletal.sig:GTEx/v8/Nerve_Tibial.sig:GTEx/v8/Pancreas.sig:GTEx/v8/Pituitary.sig:GTEx/v8/Prostate.sig:GTEx/v8/Skin_Not_Sun_Exposed_Suprapubic.sig:GTEx/v8/Skin_Sun_Exposed_Lower_leg.sig:GTEx/v8/Small_Intestine_Terminal_Ileum.sig:GTEx/v8/Stomach.sig:GTEx/v8/Thyroid.sig	+	Yes	GSE87112/Left_Ventricle
ENSG00000163421	PROK2	PROK2	60680	3	71820807	71834357	-1	111:109	1	0.2705	-0.1081	0	NA	11	1.781e-106	0	eQTLGen_cis_eQTLs:eQTLGen_cis_eQTLs	+	Yes	GSE87112/Left_Ventricle
ENSG00000185008	ROBO2	ROBO2	6092	3	75955846	77699115	1	112	1	1	-0.3916	14	5.06	NA	NA	NA	NA	NA	No	NA
ENSG00000175161	CADM2	CADM2	253600	3	85008132	86123579	1	113	1	0.9847	0.1178	52	15.78	49	2.778e-11	2.762e-22	eQTLGen_cis_eQTLs:GTEx/v8/Adipose_Subcutaneous.sig:GTEx/v8/Adipose_Visceral_Omentum.sig:GTEx/v8/Brain_Hypothalamus.sig:GTEx/v8/Brain_Nucleus_accumbens_basal_ganglia.sig:GTEx/v8/Breast_Mammary_Tissue.sig:GTEx/v8/Lung.sig:GTEx/v8/Nerve_Tibial.sig	+	No	NA
ENSG00000179097	HTR1F	HTR1F	3355	3	88039846	88042919	1	115	0	0.001615	-0.1875	0	NA	24	6.559e-13	2.005e-10	PsychENCODE_eQTLs:GTEx/v8/Heart_Atrial_Appendage.sig:GTEx/v8/Heart_Left_Ventricle.sig:GTEx/v8/Pancreas.sig:GTEx/v8/Skin_Sun_Exposed_Lower_leg.sig:GTEx/v8/Thyroid.sig	-	No	NA
ENSG00000163320	CGGBP1	CGGBP1	8545	3	88101094	88199035	-1	115	0	0.7776	0.9053	0	NA	24	1.303e-115	0	PsychENCODE_eQTLs:eQTLGen_cis_eQTLs:GTEx/v8/Adipose_Subcutaneous.sig:GTEx/v8/Adipose_Visceral_Omentum.sig:GTEx/v8/Adrenal_Gland.sig:GTEx/v8/Artery_Aorta.sig:GTEx/v8/Artery_Coronary.sig:GTEx/v8/Artery_Tibial.sig:GTEx/v8/Brain_Cerebellum.sig:GTEx/v8/Brain_Cortex.sig:GTEx/v8/Brain_Nucleus_accumbens_basal_ganglia.sig:GTEx/v8/Brain_Putamen_basal_ganglia.sig:GTEx/v8/Breast_Mammary_Tissue.sig:GTEx/v8/Cells_Cultured_fibroblasts.sig:GTEx/v8/Colon_Sigmoid.sig:GTEx/v8/Colon_Transverse.sig:GTEx/v8/Esophagus_Gastroesophageal_Junction.sig:GTEx/v8/Esophagus_Mucosa.sig:GTEx/v8/Esophagus_Muscularis.sig:GTEx/v8/Heart_Atrial_Appendage.sig:GTEx/v8/Heart_Left_Ventricle.sig:GTEx/v8/Liver.sig:GTEx/v8/Lung.sig:GTEx/v8/Nerve_Tibial.sig:GTEx/v8/Pancreas.sig:GTEx/v8/Pituitary.sig:GTEx/v8/Prostate.sig:GTEx/v8/Skin_Not_Sun_Exposed_Suprapubic.sig:GTEx/v8/Skin_Sun_Exposed_Lower_leg.sig:GTEx/v8/Spleen.sig:GTEx/v8/Stomach.sig:GTEx/v8/Testis.sig:GTEx/v8/Thyroid.sig	+	No	NA
ENSG00000170017	ALCAM	ALCAM	214	3	105085753	105295744	1	116	0	0.9883	-1.255	0	NA	NA	NA	NA	NA	NA	Yes	GSE87112/Aorta
ENSG00000114423	CBLB	CBLB	868	3	105374305	105588396	-1	117	0	0.9131	0.2058	0	NA	NA	NA	NA	NA	NA	Yes	GSE87112/Left_Ventricle
ENSG00000114439	BBX	BBX	56990	3	107241783	107530171	1	117	0	0.9581	-0.473	0	NA	2	1.619e-05	0.04466	PsychENCODE_eQTLs:eQTLGen_cis_eQTLs	+	No	NA
ENSG00000196776	CD47	CD47	961	3	107762145	107809872	-1	117	0	0.8861	NA	0	NA	190	1.135e-241	0	eQTLGen_cis_eQTLs:eQTLGen_cis_eQTLs:GTEx/v8/Cells_EBV-transformed_lymphocytes.sig:GTEx/v8/Colon_Sigmoid.sig:GTEx/v8/Thyroid.sig:GTEx/v8/Whole_Blood.sig	-	Yes	GSE87112/Left_Ventricle
ENSG00000114446	IFT57	IFT57	55080	3	107879659	107941417	-1	117	1	4.079e-06	0.6375	33	14.4	184	3.689e-77	0	PsychENCODE_eQTLs:eQTLGen_cis_eQTLs:GTEx/v8/Adipose_Subcutaneous.sig:GTEx/v8/Brain_Frontal_Cortex_BA9.sig:GTEx/v8/Colon_Transverse.sig:GTEx/v8/Lung.sig:GTEx/v8/Nerve_Tibial.sig:GTEx/v8/Pancreas.sig:GTEx/v8/Skin_Not_Sun_Exposed_Suprapubic.sig:GTEx/v8/Skin_Sun_Exposed_Lower_leg.sig:GTEx/v8/Whole_Blood.sig	-	No	NA
ENSG00000114455	HHLA2	HHLA2	11150	3	108015376	108097132	1	117	1	8.085e-05	1.169	38	12.73	161	1.725e-14	6.411e-10	eQTLGen_cis_eQTLs:GTEx/v8/Colon_Transverse.sig:GTEx/v8/Kidney_Cortex.sig:GTEx/v8/Pancreas.sig:GTEx/v8/Stomach.sig:GTEx/v8/Whole_Blood.sig	-	Yes	GSE87112/Left_Ventricle:GSE87112/Liver
ENSG00000144821	MYH15	MYH15	22990	3	108099216	108248169	-1	117	1	4.739e-39	-0.02361	31	15.44	116	6.711e-13	0	PsychENCODE_eQTLs:eQTLGen_cis_eQTLs:GTEx/v8/Lung.sig:GTEx/v8/Lung.sig:GTEx/v8/Muscle_Skeletal.sig:GTEx/v8/Nerve_Tibial.sig:GTEx/v8/Skin_Not_Sun_Exposed_Suprapubic.sig:GTEx/v8/Skin_Not_Sun_Exposed_Suprapubic.sig:GTEx/v8/Skin_Sun_Exposed_Lower_leg.sig:GTEx/v8/Skin_Sun_Exposed_Lower_leg.sig	+	No	NA
ENSG00000163507	KIAA1524	KIAA1524	57650	3	108268716	108308491	-1	117	1	5.752e-08	-0.1191	0	NA	134	1.432e-25	0	eQTLGen_cis_eQTLs:GTEx/v8/Skin_Sun_Exposed_Lower_leg.sig	+	No	NA
ENSG00000198919	DZIP3	DZIP3	9666	3	108308529	108413693	1	117	1	3.742e-10	-0.4162	0	NA	143	0	0	eQTLGen_cis_eQTLs:GTEx/v8/Adipose_Subcutaneous.sig:GTEx/v8/Adipose_Visceral_Omentum.sig:GTEx/v8/Artery_Tibial.sig:GTEx/v8/Cells_Cultured_fibroblasts.sig:GTEx/v8/Esophagus_Mucosa.sig:GTEx/v8/Skin_Not_Sun_Exposed_Suprapubic.sig:GTEx/v8/Skin_Sun_Exposed_Lower_leg.sig:GTEx/v8/Spleen.sig:GTEx/v8/Testis.sig:GTEx/v8/Thyroid.sig:GTEx/v8/Whole_Blood.sig	+	No	NA
ENSG00000163515	RETNLB	RETNLB	84670	3	108462271	108476231	-1	117	0	0.009947	0.9743	0	NA	27	1.927e-07	2.899e-19	GTEx/v8/Colon_Transverse.sig:GTEx/v8/Small_Intestine_Terminal_Ileum.sig	+	No	NA
ENSG00000163519	TRAT1	TRAT1	50850	3	108541545	108573852	1	117	0	0.4864	-0.05761	0	NA	40	6.735e-32	0	eQTLGen_cis_eQTLs	-	No	NA
ENSG00000138472	GUCA1C	GUCA1C	9626	3	108626639	108672742	-1	117	0	0.0006326	0.1263	0	NA	19	3.057e-37	4.184e-34	PsychENCODE_eQTLs	+	No	NA
ENSG00000185565	LSAMP	LSAMP	4045	3	115521235	117716095	-1	118:119	1	0.9463	NA	402	20.7	381	3.938e-34	2.689e-27	GTEx/v8/Adipose_Subcutaneous.sig:GTEx/v8/Adipose_Visceral_Omentum.sig:GTEx/v8/Adrenal_Gland.sig:GTEx/v8/Artery_Aorta.sig:GTEx/v8/Artery_Tibial.sig:GTEx/v8/Breast_Mammary_Tissue.sig:GTEx/v8/Cells_Cultured_fibroblasts.sig:GTEx/v8/Colon_Sigmoid.sig:GTEx/v8/Esophagus_Mucosa.sig:GTEx/v8/Lung.sig:GTEx/v8/Pancreas.sig:GTEx/v8/Skin_Not_Sun_Exposed_Suprapubic.sig:GTEx/v8/Testis.sig:GTEx/v8/Thyroid.sig	-	Yes	GSE87112/Left_Ventricle
ENSG00000196455	PIK3R4	PIK3R4	30850	3	130397779	130465673	-1	120	0	0.7071	-0.6508	0	NA	NA	NA	NA	NA	NA	Yes	Giusti-Rodriguez_et_al_2019/Adult_Cortex:Giusti-Rodriguez_et_al_2019/Fetal_Cortex
ENSG00000017260	ATP2C1	ATP2C1	27030	3	130569439	130735556	1	120	1	0.9998	-0.1695	19	14.63	19	2.752e-19	0	PsychENCODE_eQTLs:eQTLGen_cis_eQTLs:GTEx/v8/Brain_Nucleus_accumbens_basal_ganglia.sig:GTEx/v8/Brain_Putamen_basal_ganglia.sig:GTEx/v8/Skin_Not_Sun_Exposed_Suprapubic.sig:GTEx/v8/Skin_Sun_Exposed_Lower_leg.sig	-	No	NA
ENSG00000034533	ASTE1	ASTE1	28990	3	130732719	130746493	-1	120	1	3.391e-12	-0.4671	1	3.846	15	1.322e-08	2.718e-33	eQTLGen_cis_eQTLs:GTEx/v8/Nerve_Tibial.sig	+	No	NA
ENSG00000114670	NEK11	NEK11	79860	3	130745694	131069309	1	120	1	3.823e-17	-1.04	1	3.846	14	3.357e-06	8.4e-18	PsychENCODE_eQTLs:GTEx/v8/Thyroid.sig	+	No	NA
ENSG00000198585	NUDT16	NUDT16	131900	3	131100515	131107674	1	120	0	0.001461	-0.6724	0	NA	NA	NA	NA	NA	NA	Yes	GSE87112/Left_Ventricle:Giusti-Rodriguez_et_al_2019/Fetal_Cortex
ENSG00000114686	MRPL3	MRPL3	11220	3	131181056	131221827	-1	120	0	2.805e-08	-0.6155	0	NA	NA	NA	NA	NA	NA	Yes	GSE87112/Aorta:GSE87112/Left_Ventricle:GSE87112/Liver:Giusti-Rodriguez_et_al_2019/Adult_Cortex:Giusti-Rodriguez_et_al_2019/Fetal_Cortex
ENSG00000138246	DNAJC13	DNAJC13	23320	3	132136370	132257876	1	120	0	1	-0.06975	0	NA	NA	NA	NA	NA	NA	Yes	GSE87112/Left_Ventricle:Giusti-Rodriguez_et_al_2019/Adult_Cortex:Giusti-Rodriguez_et_al_2019/Fetal_Cortex
ENSG00000240303	ACAD11	ACAD11	84130	3	132276982	132379567	-1	120	0	1.677e-07	-0.5613	0	NA	NA	NA	NA	NA	NA	Yes	GSE87112/Aorta
ENSG00000129055	ANAPC13	ANAPC13	25850	3	134196548	134205558	-1	121	0	0.00135	-0.5947	0	NA	8	1.325e-07	0.0004387	eQTLGen_cis_eQTLs	+	No	NA
ENSG00000182923	CEP63	CEP63	80250	3	134204585	134293859	1	121	0	8.503e-21	-0.5403	0	NA	8	1.926e-17	0	eQTLGen_cis_eQTLs	+	No	NA
ENSG00000154928	EPHB1	EPHB1	2047	3	134316643	134979309	1	121	1	0.9984	-0.2073	8	16.81	8	3.179e-13	0	eQTLGen_cis_eQTLs:GTEx/v8/Thyroid.sig	-	No	NA
ENSG00000114698	PLSCR4	PLSCR4	57090	3	145910126	145968966	-1	122	0	0.001692	0.1922	0	NA	NA	NA	NA	NA	NA	Yes	GSE87112/Left_Ventricle
ENSG00000188313	PLSCR1	PLSCR1	5359	3	146232967	146262651	-1	122	0	0.002932	-0.02597	0	NA	NA	NA	NA	NA	NA	Yes	GSE87112/Left_Ventricle
ENSG00000174963	ZIC4	ZIC4	84110	3	147103833	147124647	-1	122	1	0.001817	-1.434	11	22.5	22	1.829e-11	6.332e-09	PsychENCODE_eQTLs:GTEx/v8/Brain_Cerebellar_Hemisphere.sig:GTEx/v8/Brain_Cerebellum.sig:GTEx/v8/Brain_Putamen_basal_ganglia.sig:GTEx/v8/Cells_Cultured_fibroblasts.sig:GTEx/v8/Skin_Sun_Exposed_Lower_leg.sig	-	Yes	GSE87112/Pancreas:GSE87112/Spleen:Giusti-Rodriguez_et_al_2019/Fetal_Cortex
ENSG00000152977	ZIC1	ZIC1	7545	3	147111209	147228080	1	122	1	0.8252	-1.664	15	22.5	1	0.0001076	0.04824	GTEx/v8/Testis.sig	-	Yes	GSE87112/Pancreas:GSE87112/Spleen:Giusti-Rodriguez_et_al_2019/Adult_Cortex:Giusti-Rodriguez_et_al_2019/Fetal_Cortex
ENSG00000144891	AGTR1	AGTR1	185	3	148415571	148460795	1	122:123	0	0.007276	0.6804	0	NA	NA	NA	NA	NA	NA	Yes	GSE87112/Liver:GSE87112/Left_Ventricle
ENSG00000144893	MED12L	MED12L	116900	3	150803484	151154860	1	123	1	1	0.761	19	11.23	2	1.727e-05	0.001864	GTEx/v8/Adipose_Visceral_Omentum.sig:GTEx/v8/Cells_Cultured_fibroblasts.sig	-	No	NA
ENSG00000174946	GPR171	GPR171	29910	3	150915619	150920988	-1	123	1	0.001675	0.29	1	3.997	1	5.78e-09	3.876e-05	eQTLGen_cis_eQTLs	+	No	NA
ENSG00000174944	P2RY14	P2RY14	9934	3	150929905	150996255	-1	123	1	0.0003771	0.006264	1	3.997	18	1.62e-267	0	eQTLGen_cis_eQTLs:GTEx/v8/Esophagus_Muscularis.sig:GTEx/v8/Whole_Blood.sig	+	No	NA
ENSG00000181631	P2RY13	P2RY13	53830	3	151044100	151047336	-1	123	1	0.3279	0.5484	0	NA	14	1.204e-25	0	eQTLGen_cis_eQTLs	+	Yes	Giusti-Rodriguez_et_al_2019/Adult_Cortex
ENSG00000169313	P2RY12	P2RY12	64800	3	151055168	151102600	-1	123	1	0.107	-0.13	11	11.23	18	8.615e-13	0	eQTLGen_cis_eQTLs:GTEx/v8/Adipose_Subcutaneous.sig:GTEx/v8/Adipose_Visceral_Omentum.sig:GTEx/v8/Artery_Aorta.sig:GTEx/v8/Artery_Tibial.sig:GTEx/v8/Breast_Mammary_Tissue.sig:GTEx/v8/Cells_Cultured_fibroblasts.sig:GTEx/v8/Colon_Sigmoid.sig:GTEx/v8/Colon_Transverse.sig:GTEx/v8/Esophagus_Muscularis.sig:GTEx/v8/Heart_Atrial_Appendage.sig:GTEx/v8/Lung.sig:GTEx/v8/Muscle_Skeletal.sig:GTEx/v8/Nerve_Tibial.sig:GTEx/v8/Skin_Not_Sun_Exposed_Suprapubic.sig:GTEx/v8/Small_Intestine_Terminal_Ileum.sig:GTEx/v8/Thyroid.sig	-	No	NA
ENSG00000152580	IGSF10	IGSF10	285300	3	151143172	151176497	-1	123	1	2.988e-36	0.7824	6	2.922	1	1.159e-07	0.0003889	eQTLGen_cis_eQTLs	-	No	NA
ENSG00000114771	AADAC	AADAC	13	3	151531825	151546276	1	123	0	0.0001818	0.2748	0	NA	NA	NA	NA	NA	NA	Yes	GSE87112/Left_Ventricle:Giusti-Rodriguez_et_al_2019/Adult_Cortex
ENSG00000174953	DHX36	DHX36	170500	3	153990335	154042286	-1	125	0	0.9906	-0.6354	0	NA	NA	NA	NA	NA	NA	Yes	GSE87112/Left_Ventricle
ENSG00000114805	PLCH1	PLCH1	23010	3	155093369	155462856	-1	125	1	0.4255	-0.7879	336	15.73	381	1.087e-44	0	PsychENCODE_eQTLs:eQTLGen_cis_eQTLs:GTEx/v8/Artery_Tibial.sig:GTEx/v8/Brain_Cerebellum.sig:GTEx/v8/Brain_Cortex.sig:GTEx/v8/Colon_Sigmoid.sig:GTEx/v8/Esophagus_Gastroesophageal_Junction.sig:GTEx/v8/Esophagus_Muscularis.sig:GTEx/v8/Muscle_Skeletal.sig:GTEx/v8/Nerve_Tibial.sig:GTEx/v8/Pancreas.sig:GTEx/v8/Thyroid.sig	+	Yes	Giusti-Rodriguez_et_al_2019/Adult_Cortex:Giusti-Rodriguez_et_al_2019/Fetal_Cortex
ENSG00000214919	AC104472.1	NA	NA	3	155459933	155461515	-1	125	1	NA	NA	18	14.42	NA	NA	NA	NA	NA	Yes	Giusti-Rodriguez_et_al_2019/Adult_Cortex:Giusti-Rodriguez_et_al_2019/Fetal_Cortex
ENSG00000174928	C3orf33	C3orf33	285300	3	155480401	155524140	-1	125	1	1.521e-07	-0.04251	10	11.02	177	4.471e-08	2.128e-15	eQTLGen_cis_eQTLs:GTEx/v8/Adipose_Subcutaneous.sig:GTEx/v8/Adipose_Visceral_Omentum.sig:GTEx/v8/Colon_Sigmoid.sig:GTEx/v8/Esophagus_Mucosa.sig:GTEx/v8/Heart_Atrial_Appendage.sig:GTEx/v8/Heart_Left_Ventricle.sig:GTEx/v8/Nerve_Tibial.sig	+	Yes	PsychENCODE/Promoter_anchored_loops
ENSG00000169359	SLC33A1	SLC33A1	9197	3	155538813	155572218	-1	125:126	1	0.1005	-1.121	29	11.89	382	2.927e-92	0	PsychENCODE_eQTLs:eQTLGen_cis_eQTLs:GTEx/v8/Adipose_Subcutaneous.sig:GTEx/v8/Adipose_Visceral_Omentum.sig:GTEx/v8/Adrenal_Gland.sig:GTEx/v8/Artery_Aorta.sig:GTEx/v8/Artery_Tibial.sig:GTEx/v8/Brain_Cerebellar_Hemisphere.sig:GTEx/v8/Brain_Cortex.sig:GTEx/v8/Brain_Frontal_Cortex_BA9.sig:GTEx/v8/Brain_Hypothalamus.sig:GTEx/v8/Brain_Nucleus_accumbens_basal_ganglia.sig:GTEx/v8/Breast_Mammary_Tissue.sig:GTEx/v8/Cells_Cultured_fibroblasts.sig:GTEx/v8/Colon_Sigmoid.sig:GTEx/v8/Colon_Transverse.sig:GTEx/v8/Esophagus_Gastroesophageal_Junction.sig:GTEx/v8/Esophagus_Mucosa.sig:GTEx/v8/Esophagus_Muscularis.sig:GTEx/v8/Heart_Atrial_Appendage.sig:GTEx/v8/Heart_Left_Ventricle.sig:GTEx/v8/Lung.sig:GTEx/v8/Muscle_Skeletal.sig:GTEx/v8/Nerve_Tibial.sig:GTEx/v8/Pancreas.sig:GTEx/v8/Skin_Not_Sun_Exposed_Suprapubic.sig:GTEx/v8/Skin_Sun_Exposed_Lower_leg.sig:GTEx/v8/Thyroid.sig	+	Yes	Giusti-Rodriguez_et_al_2019/Adult_Cortex:Giusti-Rodriguez_et_al_2019/Fetal_Cortex
ENSG00000163655	GMPS	GMPS	8833	3	155588325	155661815	1	125	1	0.9939	0.09369	6	9.199	63	2.085e-16	3.903e-12	eQTLGen_cis_eQTLs:GTEx/v8/Adipose_Subcutaneous.sig:GTEx/v8/Adipose_Visceral_Omentum.sig:GTEx/v8/Artery_Aorta.sig:GTEx/v8/Artery_Tibial.sig:GTEx/v8/Breast_Mammary_Tissue.sig:GTEx/v8/Esophagus_Muscularis.sig:GTEx/v8/Lung.sig:GTEx/v8/Muscle_Skeletal.sig:GTEx/v8/Nerve_Tibial.sig:GTEx/v8/Skin_Sun_Exposed_Lower_leg.sig:GTEx/v8/Thyroid.sig	-	No	NA
ENSG00000169282	KCNAB1	KCNAB1	7881	3	155755490	156256545	1	126	0	0.06655	-0.3893	0	NA	4	3.834e-06	0.01111	eQTLGen_cis_eQTLs	+	Yes	GSE87112/Left_Ventricle:Giusti-Rodriguez_et_al_2019/Adult_Cortex:Giusti-Rodriguez_et_al_2019/Fetal_Cortex:GSE87112/Hippocampus
ENSG00000114850	SSR3	SSR3	6747	3	156257929	156272973	-1	126	0	0.3019	0.9901	0	NA	NA	NA	NA	NA	NA	Yes	GSE87112/Aorta:GSE87112/Left_Ventricle:GSE87112/Liver:Giusti-Rodriguez_et_al_2019/Adult_Cortex:Giusti-Rodriguez_et_al_2019/Fetal_Cortex:PsychENCODE/Promoter_anchored_loops:GSE87112/Dorsolateral_Prefrontal_Cortex:GSE87112/Hippocampus:GSE87112/Spleen
ENSG00000163659	TIPARP	TIPARP	25980	3	156391024	156424559	1	126:125	0	0.9978	-1.248	0	NA	15	8.297e-13	6.194e-10	GTEx/v8/Adipose_Subcutaneous.sig:GTEx/v8/Adipose_Visceral_Omentum.sig:GTEx/v8/Artery_Tibial.sig:GTEx/v8/Muscle_Skeletal.sig	-	Yes	GSE87112/Left_Ventricle:GSE87112/Aorta:GSE87112/Liver:GSE87112/Pancreas:GSE87112/Right_Ventricle:GSE87112/Spleen:Giusti-Rodriguez_et_al_2019/Adult_Cortex:PsychENCODE/Promoter_anchored_loops:GSE87112/Hippocampus:GSE87112/Lung:GSE87112/Psoas
ENSG00000197980	LEKR1	LEKR1	389200	3	156543270	156763918	1	126	0	NA	-0.02983	0	NA	NA	NA	NA	NA	NA	Yes	GSE87112/Aorta:GSE87112/Hippocampus:GSE87112/Left_Ventricle:GSE87112/Liver:GSE87112/Spleen:Giusti-Rodriguez_et_al_2019/Adult_Cortex
ENSG00000163660	CCNL1	CCNL1	57020	3	156864297	156878549	-1	126:125	0	0.9429	-0.7389	0	NA	4	2.996e-09	2.599e-05	eQTLGen_cis_eQTLs	-	Yes	GSE87112/Left_Ventricle:GSE87112/Liver:GSE87112/Lung
ENSG00000174899	C3orf55	C3orf55	152100	3	157261035	157395538	1	127	0	0.03923	0.1429	0	NA	NA	NA	NA	NA	NA	Yes	GSE87112/Left_Ventricle:GSE87112/Liver
ENSG00000168779	SHOX2	SHOX2	6474	3	157814948	157824292	-1	127	0	0.08521	0.3825	0	NA	9	4.206e-05	2.675e-14	GTEx/v8/Nerve_Tibial.sig:GTEx/v8/Testis.sig	+	Yes	GSE87112/Aorta
ENSG00000174891	RSRC1	RSRC1	51320	3	157823644	158263519	1	127	1	3.41e-05	-0.5891	7	8.161	9	8.981e-41	0	PsychENCODE_eQTLs:eQTLGen_cis_eQTLs:GTEx/v8/Adipose_Subcutaneous.sig:GTEx/v8/Artery_Tibial.sig:GTEx/v8/Breast_Mammary_Tissue.sig:GTEx/v8/Esophagus_Muscularis.sig:GTEx/v8/Nerve_Tibial.sig:GTEx/v8/Skin_Not_Sun_Exposed_Suprapubic.sig:GTEx/v8/Skin_Sun_Exposed_Lower_leg.sig:GTEx/v8/Thyroid.sig	+	Yes	GSE87112/Aorta
ENSG00000178053	MLF1	MLF1	4291	3	158288952	158325041	1	127	0	1.284e-06	-0.002234	0	NA	9	6.524e-18	2.111e-39	eQTLGen_cis_eQTLs:GTEx/v8/Colon_Transverse.sig:GTEx/v8/Esophagus_Mucosa.sig:GTEx/v8/Heart_Atrial_Appendage.sig:GTEx/v8/Heart_Left_Ventricle.sig:GTEx/v8/Lung.sig:GTEx/v8/Skin_Not_Sun_Exposed_Suprapubic.sig:GTEx/v8/Skin_Sun_Exposed_Lower_leg.sig	+	Yes	GSE87112/Left_Ventricle
ENSG00000168827	GFM1	GFM1	85480	3	158362067	158410364	1	127	0	1.664e-06	0.02544	0	NA	9	1.218e-11	0	eQTLGen_cis_eQTLs:GTEx/v8/Muscle_Skeletal.sig	-	No	NA
ENSG00000079257	LXN	LXN	56920	3	158363611	158390482	-1	127	0	0.00362	-0.09991	0	NA	8	2.139e-16	0	eQTLGen_cis_eQTLs	+	No	NA
ENSG00000118849	RARRES1	RARRES1	5918	3	158414681	158450485	-1	127	0	8.407e-07	0.2437	0	NA	4	0.000308	0.02209	PsychENCODE_eQTLs	-	No	NA
ENSG00000118855	MFSD1	MFSD1	64750	3	158449987	158547508	1	127	0	1.02e-09	-0.1135	0	NA	4	1.385e-05	0.001463	PsychENCODE_eQTLs	-	No	NA
ENSG00000173890	GPR160	GPR160	27000	3	169755717	169803191	1	128	0	0.003757	-0.2635	0	NA	21	8.278e-17	0	eQTLGen_cis_eQTLs	+	No	NA
ENSG00000136603	SKIL	SKIL	6498	3	170075466	170114623	1	128	1	0.4593	-0.7093	31	9.755	22	5.65e-17	1.415e-12	GTEx/v8/Muscle_Skeletal.sig:GTEx/v8/Nerve_Tibial.sig	+	No	NA
ENSG00000013297	CLDN11	CLDN11	5010	3	170136653	170578169	1	129:128	1	0.3289	0.01348	3	6.19	22	1.564e-09	4.681e-10	GTEx/v8/Nerve_Tibial.sig	+	No	NA
ENSG00000163584	RPL22L1	RPL22L1	200900	3	170582664	170588272	-1	129:128	1	0.09396	-1.068	2	6.19	3	1.142e-127	0	eQTLGen_cis_eQTLs:GTEx/v8/Whole_Blood.sig	-	Yes	PsychENCODE/Promoter_anchored_loops
ENSG00000163577	EIF5A2	EIF5A2	56650	3	170606204	170626482	-1	129	1	0.1674	-0.1347	0	NA	3	1.84e-07	0.0006181	eQTLGen_cis_eQTLs	-	No	NA
ENSG00000169760	NLGN1	NLGN1	22870	3	173114074	174004434	1	130	1	0.7558	0.1926	24	15.65	53	3.852e-08	0.000111	GTEx/v8/Esophagus_Gastroesophageal_Junction.sig:GTEx/v8/Esophagus_Muscularis.sig:GTEx/v8/Testis.sig:GTEx/v8/Thyroid.sig	-	No	NA
ENSG00000177694	NAALADL2	NAALADL2	254800	3	174156363	175523428	1	131:130	1	3.041e-06	0.3738	4	10.15	4	3.289e-07	1.243e-12	GTEx/v8/Testis.sig	+	Yes	Giusti-Rodriguez_et_al_2019/Fetal_Cortex:GSE87112/Left_Ventricle
ENSG00000197584	KCNMB2	KCNMB2	10240	3	177990720	178562217	1	132	1	0.6525	-0.1794	15	7.447	6	1.204e-06	0.004233	GTEx/v8/Pancreas.sig	+	No	NA
ENSG00000171109	MFN1	MFN1	55670	3	179065480	179112719	1	132	0	0.01904	0.6941	0	NA	6	6.996e-06	0.005201	PsychENCODE_eQTLs:eQTLGen_cis_eQTLs	-	No	NA
ENSG00000163728	TTC14	TTC14	151600	3	180319918	180335616	1	133	0	4.419e-06	-0.2923	0	NA	8	9.533e-05	6.48e-17	GTEx/v8/Cells_Cultured_fibroblasts.sig	-	Yes	GSE87112/Left_Ventricle
ENSG00000145075	CCDC39	CCDC39	339800	3	180320646	180588793	-1	133	1	5.103e-05	-0.2334	40	13.71	63	1.058e-08	3.569e-13	GTEx/v8/Testis.sig	+	Yes	GSE87112/Left_Ventricle
ENSG00000114416	FXR1	FXR1	8087	3	180585929	180700541	1	133	1	1	-1.759	36	17.32	30	5.663e-06	0.0006527	PsychENCODE_eQTLs:eQTLGen_cis_eQTLs	+	No	NA
ENSG00000205981	DNAJC19	DNAJC19	131100	3	180701497	180707562	-1	133	1	0.0144	-0.7965	5	5.137	NA	NA	NA	NA	NA	No	NA
ENSG00000181449	SOX2	SOX2	6657	3	181429714	181432221	1	133	0	0.3967	-0.4154	0	NA	NA	NA	NA	NA	NA	Yes	Giusti-Rodriguez_et_al_2019/Fetal_Cortex:PsychENCODE/Promoter_anchored_loops:GSE87112/Hippocampus:GSE87112/Left_Ventricle
ENSG00000175166	PSMD2	PSMD2	5708	3	184016497	184026842	1	134	0	1	0.7977	0	NA	3	1.736e-05	6.014e-27	GTEx/v8/Nerve_Tibial.sig	+	No	NA
ENSG00000156931	VPS8	VPS8	23360	3	184529931	184770402	1	134	1	3.618e-06	0.6489	64	11.71	110	3.372e-39	0	PsychENCODE_eQTLs:eQTLGen_cis_eQTLs:eQTLGen_cis_eQTLs:GTEx/v8/Adipose_Subcutaneous.sig:GTEx/v8/Adipose_Visceral_Omentum.sig:GTEx/v8/Adrenal_Gland.sig:GTEx/v8/Artery_Aorta.sig:GTEx/v8/Artery_Tibial.sig:GTEx/v8/Brain_Anterior_cingulate_cortex_BA24.sig:GTEx/v8/Brain_Caudate_basal_ganglia.sig:GTEx/v8/Brain_Cerebellar_Hemisphere.sig:GTEx/v8/Brain_Cerebellum.sig:GTEx/v8/Brain_Cortex.sig:GTEx/v8/Brain_Frontal_Cortex_BA9.sig:GTEx/v8/Brain_Hippocampus.sig:GTEx/v8/Brain_Nucleus_accumbens_basal_ganglia.sig:GTEx/v8/Brain_Putamen_basal_ganglia.sig:GTEx/v8/Breast_Mammary_Tissue.sig:GTEx/v8/Cells_Cultured_fibroblasts.sig:GTEx/v8/Colon_Sigmoid.sig:GTEx/v8/Colon_Transverse.sig:GTEx/v8/Esophagus_Gastroesophageal_Junction.sig:GTEx/v8/Esophagus_Mucosa.sig:GTEx/v8/Esophagus_Muscularis.sig:GTEx/v8/Liver.sig:GTEx/v8/Lung.sig:GTEx/v8/Muscle_Skeletal.sig:GTEx/v8/Nerve_Tibial.sig:GTEx/v8/Pancreas.sig:GTEx/v8/Pituitary.sig:GTEx/v8/Prostate.sig:GTEx/v8/Skin_Not_Sun_Exposed_Suprapubic.sig:GTEx/v8/Skin_Sun_Exposed_Lower_leg.sig:GTEx/v8/Spleen.sig:GTEx/v8/Stomach.sig:GTEx/v8/Thyroid.sig:GTEx/v8/Vagina.sig:GTEx/v8/Whole_Blood.sig	+	No	NA
ENSG00000187068	C3orf70	C3orf70	285400	3	184795838	184870802	-1	134	1	0.002391	0.3635	21	5.509	89	2.586e-11	5.78e-21	PsychENCODE_eQTLs:GTEx/v8/Adipose_Subcutaneous.sig:GTEx/v8/Adipose_Visceral_Omentum.sig:GTEx/v8/Brain_Cerebellum.sig:GTEx/v8/Cells_Cultured_fibroblasts.sig:GTEx/v8/Muscle_Skeletal.sig	+	No	NA
ENSG00000113790	EHHADH	EHHADH	1962	3	184908412	184999778	-1	134	1	8.504e-11	-0.6887	4	14.15	27	3.693e-123	0	eQTLGen_cis_eQTLs:GTEx/v8/Artery_Aorta.sig:GTEx/v8/Cells_Cultured_fibroblasts.sig:GTEx/v8/Esophagus_Gastroesophageal_Junction.sig:GTEx/v8/Esophagus_Mucosa.sig:GTEx/v8/Heart_Left_Ventricle.sig:GTEx/v8/Lung.sig:GTEx/v8/Minor_Salivary_Gland.sig:GTEx/v8/Muscle_Skeletal.sig:GTEx/v8/Skin_Not_Sun_Exposed_Suprapubic.sig:GTEx/v8/Whole_Blood.sig	-	No	NA
ENSG00000073803	MAP3K13	MAP3K13	9175	3	185000729	185206885	1	134	1	0.9668	-1.371	17	8.097	26	3.427e-38	0	eQTLGen_cis_eQTLs:GTEx/v8/Adipose_Subcutaneous.sig:GTEx/v8/Artery_Aorta.sig:GTEx/v8/Cells_EBV-transformed_lymphocytes.sig:GTEx/v8/Lung.sig:GTEx/v8/Whole_Blood.sig	-	No	NA
ENSG00000114279	FGF12	FGF12	2257	3	191857184	192485553	-1	135	1	0.1142	0.09451	15	5.782	NA	NA	NA	NA	NA	No	NA
ENSG00000163945	UVSSA	UVSSA	57650	4	1341054	1381837	1	136	0	8.888e-14	0.2511	0	NA	3	2.085e-06	0.006089	eQTLGen_cis_eQTLs	-	No	NA
ENSG00000179979	CRIPAK	CRIPAK	285500	4	1385340	1389780	1	136	0	2.431e-12	1.57	0	NA	4	3.465e-27	0	eQTLGen_cis_eQTLs:GTEx/v8/Lung.sig	-	No	NA
ENSG00000184985	SORCS2	SORCS2	57540	4	7194265	7744554	1	137	1	0.002646	1.152	3	4.059	NA	NA	NA	NA	NA	Yes	PsychENCODE/Promoter_anchored_loops
ENSG00000169762	TAPT1	TAPT1	202000	4	16162128	16229033	-1	138	0	0.564	1.072	0	NA	NA	NA	NA	NA	NA	Yes	GSE87112/Left_Ventricle:Giusti-Rodriguez_et_al_2019/Fetal_Cortex
ENSG00000169744	LDB2	LDB2	9079	4	16503164	16900432	-1	138	1	0.9761	-0.5091	54	17.4	NA	NA	NA	NA	NA	Yes	Giusti-Rodriguez_et_al_2019/Fetal_Cortex
ENSG00000151552	QDPR	QDPR	5860	4	17461884	17513857	-1	139	0	0.06582	1.316	0	NA	22	1.356e-21	0	eQTLGen_cis_eQTLs:eQTLGen_cis_eQTLs	-	No	NA
ENSG00000002549	LAP3	LAP3	51060	4	17578815	17609595	1	139	0	0.00122	NA	0	NA	161	8.607e-153	0	eQTLGen_cis_eQTLs:GTEx/v8/Whole_Blood.sig	+	Yes	GSE87112/Liver:Giusti-Rodriguez_et_al_2019/Adult_Cortex:Giusti-Rodriguez_et_al_2019/Fetal_Cortex
ENSG00000118579	MED28	MED28	80310	4	17616254	17635728	1	139	1	0.007852	0.9514	0	NA	148	3.626e-17	0	eQTLGen_cis_eQTLs:GTEx/v8/Artery_Tibial.sig:GTEx/v8/Cells_Cultured_fibroblasts.sig:GTEx/v8/Cells_EBV-transformed_lymphocytes.sig:GTEx/v8/Esophagus_Mucosa.sig:GTEx/v8/Muscle_Skeletal.sig:GTEx/v8/Skin_Sun_Exposed_Lower_leg.sig:GTEx/v8/Testis.sig:GTEx/v8/Thyroid.sig	-	Yes	Giusti-Rodriguez_et_al_2019/Adult_Cortex:Giusti-Rodriguez_et_al_2019/Fetal_Cortex
ENSG00000047662	FAM184B	FAM184B	27150	4	17630929	17783135	-1	139	1	NA	1.067	10	10.99	118	1.857e-05	0.000497	GTEx/v8/Cells_Cultured_fibroblasts.sig	+	Yes	Giusti-Rodriguez_et_al_2019/Adult_Cortex:Giusti-Rodriguez_et_al_2019/Fetal_Cortex
ENSG00000163257	DCAF16	DCAF16	54880	4	17802278	17812381	-1	139	1	0.004099	-0.8453	31	11.45	163	1.285e-67	0	eQTLGen_cis_eQTLs:GTEx/v8/Adipose_Subcutaneous.sig:GTEx/v8/Adipose_Visceral_Omentum.sig:GTEx/v8/Artery_Aorta.sig:GTEx/v8/Artery_Tibial.sig:GTEx/v8/Breast_Mammary_Tissue.sig:GTEx/v8/Cells_Cultured_fibroblasts.sig:GTEx/v8/Cells_EBV-transformed_lymphocytes.sig:GTEx/v8/Colon_Sigmoid.sig:GTEx/v8/Colon_Transverse.sig:GTEx/v8/Esophagus_Gastroesophageal_Junction.sig:GTEx/v8/Esophagus_Mucosa.sig:GTEx/v8/Esophagus_Muscularis.sig:GTEx/v8/Lung.sig:GTEx/v8/Nerve_Tibial.sig:GTEx/v8/Pancreas.sig:GTEx/v8/Pituitary.sig:GTEx/v8/Skin_Not_Sun_Exposed_Suprapubic.sig:GTEx/v8/Skin_Sun_Exposed_Lower_leg.sig:GTEx/v8/Spleen.sig:GTEx/v8/Stomach.sig:GTEx/v8/Thyroid.sig:GTEx/v8/Whole_Blood.sig	-	No	NA
ENSG00000109805	NCAPG	NCAPG	64150	4	17812525	17846485	1	139	1	0.6181	0.0277	59	16.72	145	1.643e-12	1.365e-22	GTEx/v8/Testis.sig	+	No	NA
ENSG00000178177	LCORL	LCORL	254300	4	17842822	18023499	-1	139	1	0.9631	-0.6606	108	16.72	133	1.345e-09	2.182e-05	PsychENCODE_eQTLs:GTEx/v8/Ovary.sig:GTEx/v8/Pancreas.sig	-	No	NA
ENSG00000185774	KCNIP4	KCNIP4	80330	4	20730239	21950422	-1	140	1	0.9677	NA	205	13.16	119	9.067e-07	0.0001226	PsychENCODE_eQTLs:GTEx/v8/Brain_Cerebellar_Hemisphere.sig	+	Yes	GSE87112/Left_Ventricle
ENSG00000038210	PI4K2B	PI4K2B	55300	4	25162263	25280714	1	141	1	0.04266	0.5762	0	NA	19	3.494e-13	0	PsychENCODE_eQTLs:eQTLGen_cis_eQTLs:GTEx/v8/Adipose_Subcutaneous.sig:GTEx/v8/Artery_Aorta.sig:GTEx/v8/Artery_Tibial.sig:GTEx/v8/Cells_Cultured_fibroblasts.sig:GTEx/v8/Esophagus_Gastroesophageal_Junction.sig:GTEx/v8/Esophagus_Muscularis.sig:GTEx/v8/Muscle_Skeletal.sig:GTEx/v8/Thyroid.sig	+	No	NA
ENSG00000168228	ZCCHC4	ZCCHC4	29060	4	25314407	25372005	1	141	1	3.22e-05	0.1187	20	19.34	19	8.37e-15	9.498e-32	PsychENCODE_eQTLs:GTEx/v8/Adipose_Subcutaneous.sig:GTEx/v8/Brain_Cortex.sig:GTEx/v8/Muscle_Skeletal.sig	+	No	NA
ENSG00000053900	ANAPC4	ANAPC4	29940	4	25378835	25420120	1	141	1	0.4638	NA	4	19.34	19	1.266e-146	0	PsychENCODE_eQTLs:eQTLGen_cis_eQTLs:GTEx/v8/Adipose_Subcutaneous.sig:GTEx/v8/Adipose_Visceral_Omentum.sig:GTEx/v8/Artery_Aorta.sig:GTEx/v8/Artery_Tibial.sig:GTEx/v8/Brain_Amygdala.sig:GTEx/v8/Brain_Anterior_cingulate_cortex_BA24.sig:GTEx/v8/Brain_Caudate_basal_ganglia.sig:GTEx/v8/Brain_Cortex.sig:GTEx/v8/Brain_Frontal_Cortex_BA9.sig:GTEx/v8/Brain_Hippocampus.sig:GTEx/v8/Brain_Nucleus_accumbens_basal_ganglia.sig:GTEx/v8/Breast_Mammary_Tissue.sig:GTEx/v8/Cells_Cultured_fibroblasts.sig:GTEx/v8/Colon_Sigmoid.sig:GTEx/v8/Colon_Transverse.sig:GTEx/v8/Esophagus_Gastroesophageal_Junction.sig:GTEx/v8/Esophagus_Mucosa.sig:GTEx/v8/Esophagus_Muscularis.sig:GTEx/v8/Liver.sig:GTEx/v8/Lung.sig:GTEx/v8/Muscle_Skeletal.sig:GTEx/v8/Nerve_Tibial.sig:GTEx/v8/Pancreas.sig:GTEx/v8/Pituitary.sig:GTEx/v8/Prostate.sig:GTEx/v8/Skin_Not_Sun_Exposed_Suprapubic.sig:GTEx/v8/Skin_Sun_Exposed_Lower_leg.sig:GTEx/v8/Small_Intestine_Terminal_Ileum.sig:GTEx/v8/Stomach.sig:GTEx/v8/Thyroid.sig	+	No	NA
ENSG00000091490	SEL1L3	SEL1L3	23230	4	25749055	25865382	-1	141	0	0.6288	-0.1768	0	NA	1	4.804e-05	0.002851	GTEx/v8/Adipose_Visceral_Omentum.sig	-	No	NA
ENSG00000109133	TMEM33	TMEM33	55160	4	41937137	41962589	1	144	1	0.2292	2.28	1	0.195	36	6.435e-31	0	PsychENCODE_eQTLs:eQTLGen_cis_eQTLs	-	No	NA
ENSG00000182308	DCAF4L1	DCAF4L1	285400	4	41983713	41988476	1	144	1	0.8514	0.9131	12	11.16	23	5.122e-06	0.001336	PsychENCODE_eQTLs:GTEx/v8/Brain_Caudate_basal_ganglia.sig	-	No	NA
ENSG00000014824	SLC30A9	SLC30A9	10460	4	41992489	42092474	1	144	1	0.001423	-0.9077	31	13.42	36	2.038e-11	1.43e-14	PsychENCODE_eQTLs:GTEx/v8/Brain_Amygdala.sig:GTEx/v8/Brain_Anterior_cingulate_cortex_BA24.sig:GTEx/v8/Brain_Caudate_basal_ganglia.sig:GTEx/v8/Brain_Cortex.sig:GTEx/v8/Brain_Hypothalamus.sig:GTEx/v8/Brain_Nucleus_accumbens_basal_ganglia.sig:GTEx/v8/Brain_Substantia_nigra.sig:GTEx/v8/Cells_Cultured_fibroblasts.sig:GTEx/v8/Esophagus_Mucosa.sig:GTEx/v8/Muscle_Skeletal.sig	-	No	NA
ENSG00000188848	BEND4	BEND4	389200	4	42112955	42154895	-1	144	1	0.9868	1.717	0	NA	36	1.746e-10	0	PsychENCODE_eQTLs:eQTLGen_cis_eQTLs:GTEx/v8/Adipose_Subcutaneous.sig	-	No	NA
ENSG00000183783	KCTD8	KCTD8	386600	4	44175926	44450824	-1	145	0	0.2912	-0.5044	0	NA	1	0.0002359	1.408e-12	GTEx/v8/Skin_Sun_Exposed_Lower_leg.sig	+	No	NA
ENSG00000177752	YIPF7	YIPF7	285500	4	44624086	44680573	-1	145	1	2.381e-05	-0.1547	0	NA	1	4.906e-09	7.897e-13	GTEx/v8/Brain_Caudate_basal_ganglia.sig:GTEx/v8/Brain_Cortex.sig:GTEx/v8/Brain_Frontal_Cortex_BA9.sig:GTEx/v8/Brain_Nucleus_accumbens_basal_ganglia.sig:GTEx/v8/Brain_Putamen_basal_ganglia.sig:GTEx/v8/Muscle_Skeletal.sig	-	No	NA
ENSG00000151806	GUF1	GUF1	60560	4	44680444	44702943	1	145	1	2.368e-11	0.5934	0	NA	1	2.019e-49	0	eQTLGen_cis_eQTLs:GTEx/v8/Adrenal_Gland.sig:GTEx/v8/Brain_Anterior_cingulate_cortex_BA24.sig:GTEx/v8/Brain_Caudate_basal_ganglia.sig:GTEx/v8/Brain_Cerebellum.sig:GTEx/v8/Brain_Cortex.sig:GTEx/v8/Brain_Frontal_Cortex_BA9.sig:GTEx/v8/Brain_Nucleus_accumbens_basal_ganglia.sig:GTEx/v8/Brain_Spinal_cord_cervical_c-1.sig:GTEx/v8/Heart_Left_Ventricle.sig:GTEx/v8/Muscle_Skeletal.sig:GTEx/v8/Nerve_Tibial.sig:GTEx/v8/Prostate.sig:GTEx/v8/Skin_Not_Sun_Exposed_Suprapubic.sig:GTEx/v8/Skin_Sun_Exposed_Lower_leg.sig:GTEx/v8/Stomach.sig:GTEx/v8/Testis.sig:GTEx/v8/Whole_Blood.sig	+	No	NA
ENSG00000163281	GNPDA2	GNPDA2	132800	4	44684217	44728612	-1	145	1	0.01265	1.354	0	NA	1	2.235e-34	0	eQTLGen_cis_eQTLs:GTEx/v8/Adipose_Subcutaneous.sig:GTEx/v8/Adrenal_Gland.sig:GTEx/v8/Artery_Tibial.sig:GTEx/v8/Brain_Caudate_basal_ganglia.sig:GTEx/v8/Brain_Cortex.sig:GTEx/v8/Brain_Frontal_Cortex_BA9.sig:GTEx/v8/Brain_Hypothalamus.sig:GTEx/v8/Brain_Nucleus_accumbens_basal_ganglia.sig:GTEx/v8/Brain_Putamen_basal_ganglia.sig:GTEx/v8/Brain_Spinal_cord_cervical_c-1.sig:GTEx/v8/Cells_Cultured_fibroblasts.sig:GTEx/v8/Cells_EBV-transformed_lymphocytes.sig:GTEx/v8/Colon_Sigmoid.sig:GTEx/v8/Colon_Transverse.sig:GTEx/v8/Esophagus_Mucosa.sig:GTEx/v8/Esophagus_Muscularis.sig:GTEx/v8/Heart_Atrial_Appendage.sig:GTEx/v8/Heart_Left_Ventricle.sig:GTEx/v8/Liver.sig:GTEx/v8/Lung.sig:GTEx/v8/Minor_Salivary_Gland.sig:GTEx/v8/Muscle_Skeletal.sig:GTEx/v8/Nerve_Tibial.sig:GTEx/v8/Pancreas.sig:GTEx/v8/Prostate.sig:GTEx/v8/Skin_Not_Sun_Exposed_Suprapubic.sig:GTEx/v8/Skin_Sun_Exposed_Lower_leg.sig:GTEx/v8/Small_Intestine_Terminal_Ileum.sig:GTEx/v8/Spleen.sig:GTEx/v8/Stomach.sig:GTEx/v8/Testis.sig:GTEx/v8/Thyroid.sig:GTEx/v8/Whole_Blood.sig	-	No	NA
ENSG00000150471	LPHN3	LPHN3	23280	4	62066976	62944053	1	146	1	1	-1.224	1	5.442	NA	NA	NA	NA	NA	No	NA
ENSG00000138767	CNOT6L	CNOT6L	246200	4	78634541	78740769	-1	147	0	0.9545	-1.012	0	NA	1	7.602e-05	2.915e-19	GTEx/v8/Colon_Transverse.sig	-	Yes	GSE87112/Left_Ventricle
ENSG00000169288	MRPL1	MRPL1	65010	4	78783674	78873944	1	147	0	3.213e-05	0.2216	0	NA	NA	NA	NA	NA	NA	Yes	GSE87112/Left_Ventricle
ENSG00000138759	FRAS1	FRAS1	80140	4	78978724	79465423	1	147	0	2.29e-23	-0.3272	0	NA	NA	NA	NA	NA	NA	Yes	GSE87112/Left_Ventricle
ENSG00000138772	ANXA3	ANXA3	306	4	79472673	79531597	1	147	1	2.043e-09	0.2285	12	9.787	78	1.456e-15	0	PsychENCODE_eQTLs:eQTLGen_cis_eQTLs:GTEx/v8/Adipose_Subcutaneous.sig:GTEx/v8/Adipose_Visceral_Omentum.sig:GTEx/v8/Brain_Caudate_basal_ganglia.sig:GTEx/v8/Brain_Cerebellar_Hemisphere.sig:GTEx/v8/Brain_Cerebellum.sig:GTEx/v8/Brain_Cortex.sig:GTEx/v8/Brain_Nucleus_accumbens_basal_ganglia.sig:GTEx/v8/Brain_Putamen_basal_ganglia.sig:GTEx/v8/Esophagus_Mucosa.sig:GTEx/v8/Nerve_Tibial.sig:GTEx/v8/Pituitary.sig	+	No	NA
ENSG00000138756	BMP2K	BMP2K	55590	4	79697496	79837526	1	147	0	0.001917	NA	0	NA	78	6.539e-30	0	eQTLGen_cis_eQTLs:GTEx/v8/Colon_Transverse.sig:GTEx/v8/Nerve_Tibial.sig	+	Yes	GSE87112/Liver
ENSG00000163291	PAQR3	PAQR3	152600	4	79808281	79860592	-1	147:148	0	0.02039	2.085	0	NA	76	1.334e-07	4.076e-12	PsychENCODE_eQTLs:GTEx/v8/Brain_Caudate_basal_ganglia.sig:GTEx/v8/Brain_Nucleus_accumbens_basal_ganglia.sig:GTEx/v8/Pituitary.sig	+	Yes	GSE87112/Liver:GSE87112/Left_Ventricle
ENSG00000163297	ANTXR2	ANTXR2	118400	4	80822303	81046608	-1	148	0	0.4052	-0.1189	0	NA	59	3.621e-74	0	eQTLGen_cis_eQTLs:GTEx/v8/Artery_Aorta.sig:GTEx/v8/Colon_Sigmoid.sig:GTEx/v8/Testis.sig	-	No	NA
ENSG00000152784	PRDM8	PRDM8	56980	4	81105033	81125483	1	148	0	NA	0.4575	0	NA	20	1.931e-05	3.92e-10	GTEx/v8/Muscle_Skeletal.sig	+	No	NA
ENSG00000197826	C4orf22	C4orf22	255100	4	81256874	81884910	1	148:149	0	1.125e-05	-0.2236	0	NA	NA	NA	NA	NA	NA	Yes	GSE87112/Left_Ventricle:GSE87112/Liver
ENSG00000138669	PRKG2	PRKG2	5593	4	82009837	82136218	-1	149	1	0.4499	-0.2057	3	6.4	169	7.431e-41	2.195e-34	PsychENCODE_eQTLs:GTEx/v8/Cells_Cultured_fibroblasts.sig:GTEx/v8/Nerve_Tibial.sig	+	No	NA
ENSG00000138670	RASGEF1B	RASGEF1B	153000	4	82347547	82965397	-1	149	0	0.4885	NA	0	NA	NA	NA	NA	NA	NA	Yes	GSE87112/Left_Ventricle:GSE87112/Liver
ENSG00000138668	HNRNPD	HNRNPD	3184	4	83273651	83295656	-1	149	0	0.9573	-0.4149	0	NA	NA	NA	NA	NA	NA	Yes	GSE87112/Left_Ventricle
ENSG00000138640	FAM13A	FAM13A	10140	4	89647106	90032549	-1	150	0	2.454e-14	-0.1373	0	NA	40	3.095e-05	0.03942	GTEx/v8/Adipose_Visceral_Omentum.sig	-	No	NA
ENSG00000185477	GPRIN3	GPRIN3	285500	4	90157537	90229161	-1	150	0	0.0002663	7.203	0	NA	1	1.125e-05	0.03167	eQTLGen_cis_eQTLs	-	No	NA
ENSG00000145335	SNCA	SNCA	6622	4	90645250	90759466	-1	150	1	0.842	-0.1924	174	21.6	359	3.555e-134	0	eQTLGen_cis_eQTLs:GTEx/v8/Adipose_Subcutaneous.sig:GTEx/v8/Artery_Aorta.sig:GTEx/v8/Artery_Tibial.sig:GTEx/v8/Breast_Mammary_Tissue.sig:GTEx/v8/Esophagus_Mucosa.sig:GTEx/v8/Heart_Atrial_Appendage.sig:GTEx/v8/Heart_Left_Ventricle.sig:GTEx/v8/Skin_Not_Sun_Exposed_Suprapubic.sig:GTEx/v8/Whole_Blood.sig	-	Yes	PsychENCODE/Promoter_anchored_loops
ENSG00000138722	MMRN1	MMRN1	22920	4	90800683	90875780	1	150	1	9.351e-17	0.2465	38	8.733	350	2.091e-73	0	eQTLGen_cis_eQTLs:GTEx/v8/Brain_Anterior_cingulate_cortex_BA24.sig:GTEx/v8/Nerve_Tibial.sig:GTEx/v8/Pituitary.sig:GTEx/v8/Spleen.sig:GTEx/v8/Whole_Blood.sig	-	No	NA
ENSG00000184305	CCSER1	CCSER1	401100	4	91048686	92523064	1	150	1	0.2114	0.1952	9	12.08	8	9.421e-05	0.01399	GTEx/v8/Nerve_Tibial.sig	+	Yes	Giusti-Rodriguez_et_al_2019/Fetal_Cortex
ENSG00000138698	RAP1GDS1	RAP1GDS1	5910	4	99182535	99365012	1	151	0	0.8249	NA	0	NA	17	4.015e-08	0.0001586	eQTLGen_cis_eQTLs	+	No	NA
ENSG00000168785	TSPAN5	TSPAN5	10100	4	99391518	99579780	-1	151:152	1	0.9279	-0.4397	41	17.62	34	1.218e-08	8.319e-06	GTEx/v8/Brain_Cerebellar_Hemisphere.sig:GTEx/v8/Brain_Cerebellum.sig:GTEx/v8/Lung.sig:GTEx/v8/Thyroid.sig	+	Yes	PsychENCODE/Promoter_anchored_loops:Giusti-Rodriguez_et_al_2019/Adult_Cortex:Giusti-Rodriguez_et_al_2019/Fetal_Cortex:GSE87112/Dorsolateral_Prefrontal_Cortex:GSE87112/Hippocampus:GSE87112/Left_Ventricle:GSE87112/Aorta
ENSG00000151247	EIF4E	EIF4E	1977	4	99792835	99851788	-1	152	0	0.9836	0.7329	0	NA	63	4.887e-95	0	eQTLGen_cis_eQTLs:GTEx/v8/Adipose_Visceral_Omentum.sig:GTEx/v8/Brain_Cerebellar_Hemisphere.sig:GTEx/v8/Cells_Cultured_fibroblasts.sig:GTEx/v8/Esophagus_Mucosa.sig:GTEx/v8/Thyroid.sig	-	Yes	GSE87112/Left_Ventricle
ENSG00000164024	METAP1	METAP1	23170	4	99916771	99983964	1	152	1	0.04355	-0.003232	52	10.7	62	2.626e-15	0	PsychENCODE_eQTLs:eQTLGen_cis_eQTLs:GTEx/v8/Adipose_Subcutaneous.sig:GTEx/v8/Adipose_Visceral_Omentum.sig:GTEx/v8/Artery_Aorta.sig:GTEx/v8/Artery_Tibial.sig:GTEx/v8/Breast_Mammary_Tissue.sig:GTEx/v8/Colon_Sigmoid.sig:GTEx/v8/Esophagus_Gastroesophageal_Junction.sig:GTEx/v8/Esophagus_Muscularis.sig:GTEx/v8/Muscle_Skeletal.sig:GTEx/v8/Nerve_Tibial.sig:GTEx/v8/Skin_Not_Sun_Exposed_Suprapubic.sig:GTEx/v8/Thyroid.sig	-	No	NA
ENSG00000197894	ADH5	ADH5	128	4	99992132	100009952	-1	152	1	9.115e-07	2.344	0	NA	63	4.576e-39	0	PsychENCODE_eQTLs:eQTLGen_cis_eQTLs:GTEx/v8/Artery_Aorta.sig:GTEx/v8/Brain_Cerebellar_Hemisphere.sig:GTEx/v8/Brain_Cerebellum.sig:GTEx/v8/Esophagus_Mucosa.sig:GTEx/v8/Liver.sig:GTEx/v8/Muscle_Skeletal.sig:GTEx/v8/Whole_Blood.sig	+	Yes	Giusti-Rodriguez_et_al_2019/Adult_Cortex
ENSG00000198099	ADH4	ADH4	127	4	100044808	100078949	-1	152	1	7.013e-06	0.9114	1	0.076	62	8.758e-19	3.261e-31	GTEx/v8/Adipose_Visceral_Omentum.sig:GTEx/v8/Breast_Mammary_Tissue.sig:GTEx/v8/Cells_Cultured_fibroblasts.sig:GTEx/v8/Colon_Transverse.sig:GTEx/v8/Esophagus_Gastroesophageal_Junction.sig:GTEx/v8/Esophagus_Mucosa.sig:GTEx/v8/Esophagus_Muscularis.sig:GTEx/v8/Muscle_Skeletal.sig:GTEx/v8/Skin_Not_Sun_Exposed_Suprapubic.sig:GTEx/v8/Small_Intestine_Terminal_Ileum.sig:GTEx/v8/Spleen.sig:GTEx/v8/Thyroid.sig	-	No	NA
ENSG00000172955	ADH6	ADH6	130	4	100123795	100140694	-1	152	0	0.002017	-0.2964	0	NA	43	6.777e-07	4.106e-19	GTEx/v8/Adipose_Subcutaneous.sig:GTEx/v8/Adipose_Visceral_Omentum.sig:GTEx/v8/Artery_Aorta.sig:GTEx/v8/Artery_Tibial.sig:GTEx/v8/Breast_Mammary_Tissue.sig:GTEx/v8/Cells_Cultured_fibroblasts.sig:GTEx/v8/Esophagus_Mucosa.sig:GTEx/v8/Esophagus_Muscularis.sig:GTEx/v8/Skin_Not_Sun_Exposed_Suprapubic.sig	+	No	NA
ENSG00000187758	ADH1A	ADH1A	124	4	100197524	100212185	-1	152	0	6.689e-08	0.1254	0	NA	13	1.566e-05	3.059e-57	GTEx/v8/Adipose_Subcutaneous.sig:GTEx/v8/Nerve_Tibial.sig	+	Yes	GSE87112/Liver
ENSG00000138823	MTTP	MTTP	4547	4	100484918	100545156	1	152	0	0.01258	0.7598	0	NA	31	8.839e-05	0.04371	GTEx/v8/Thyroid.sig	-	No	NA
ENSG00000070190	DAPP1	DAPP1	27070	4	100737990	100791311	1	152:154	0	0.1835	0.3482	0	NA	NA	NA	NA	NA	NA	Yes	GSE87112/Left_Ventricle
ENSG00000145358	DDIT4L	DDIT4L	115300	4	101107027	101111939	-1	153:154	0	0.0005489	3.322	0	NA	5	3.368e-07	0.001091	eQTLGen_cis_eQTLs:GTEx/v8/Skin_Sun_Exposed_Lower_leg.sig	+	Yes	GSE87112/Left_Ventricle
ENSG00000164035	EMCN	EMCN	51700	4	101316498	101801283	-1	153	1	1.653e-05	1.557	140	10.24	92	1.23e-06	0.001289	PsychENCODE_eQTLs:GTEx/v8/Brain_Nucleus_accumbens_basal_ganglia.sig:GTEx/v8/Cells_Cultured_fibroblasts.sig:GTEx/v8/Lung.sig	-	No	NA
ENSG00000138814	PPP3CA	PPP3CA	5530	4	101944566	102269435	-1	153	0	0.9981	-0.8481	0	NA	41	1.076e-07	0.0003578	eQTLGen_cis_eQTLs	-	No	NA
ENSG00000254531	AP001816.1	FLJ20021	90020	4	102268937	102270040	1	153	0	NA	NA	0	NA	29	2.748e-09	7.037e-26	eQTLGen_cis_eQTLs:GTEx/v8/Skin_Sun_Exposed_Lower_leg.sig	-	No	NA
ENSG00000153064	BANK1	BANK1	55020	4	102332443	102995969	1	154	1	1.764e-10	-0.3053	11	3.926	1	0.0002449	0.0007942	GTEx/v8/Adipose_Subcutaneous.sig	-	No	NA
ENSG00000138821	SLC39A8	SLC39A8	64120	4	103172198	103352415	-1	154	1	0.8916	-0.2027	44	23.1	58	1.398e-18	0	PsychENCODE_eQTLs:eQTLGen_cis_eQTLs:eQTLGen_cis_eQTLs:GTEx/v8/Adipose_Subcutaneous.sig:GTEx/v8/Brain_Frontal_Cortex_BA9.sig:GTEx/v8/Muscle_Skeletal.sig	-	No	NA
ENSG00000109320	NFKB1	NFKB1	4790	4	103422486	103538459	1	154	0	0.9943	NA	0	NA	NA	NA	NA	NA	NA	Yes	Giusti-Rodriguez_et_al_2019/Adult_Cortex:Giusti-Rodriguez_et_al_2019/Fetal_Cortex
ENSG00000109332	UBE2D3	UBE2D3	7323	4	103715540	103790053	-1	154	0	0.7482	NA	0	NA	15	2.67e-06	0.001638	GTEx/v8/Artery_Aorta.sig	-	Yes	PsychENCODE/Promoter_anchored_loops
ENSG00000145354	CISD2	CISD2	493900	4	103790135	103810399	1	154	0	0.6491	-0.5143	0	NA	NA	NA	NA	NA	NA	Yes	PsychENCODE/Promoter_anchored_loops
ENSG00000164037	SLC9B1	SLC9B1	150200	4	103806205	103940896	-1	154	0	8.488e-05	-0.3473	0	NA	NA	NA	NA	NA	NA	Yes	GSE87112/Left_Ventricle:Giusti-Rodriguez_et_al_2019/Adult_Cortex:Giusti-Rodriguez_et_al_2019/Fetal_Cortex:GSE87112/Aorta:GSE87112/Liver:GSE87112/Spleen
ENSG00000164039	BDH2	BDH2	56900	4	104000592	104021040	-1	154	0	4.051e-06	-0.1834	0	NA	5	4.237e-07	0.001347	eQTLGen_cis_eQTLs	-	Yes	GSE87112/Left_Ventricle:Giusti-Rodriguez_et_al_2019/Adult_Cortex:Giusti-Rodriguez_et_al_2019/Fetal_Cortex:GSE87112/Liver
ENSG00000138778	CENPE	CENPE	1062	4	104026963	104119566	-1	153:154	0	0.6458	0.2504	0	NA	NA	NA	NA	NA	NA	Yes	GSE87112/Left_Ventricle
ENSG00000168769	TET2	TET2	54790	4	106067032	106200973	1	155	1	7.054e-26	-0.4939	34	15.65	71	2.616e-11	1.148e-07	eQTLGen_cis_eQTLs:GTEx/v8/Cells_Cultured_fibroblasts.sig:GTEx/v8/Muscle_Skeletal.sig:GTEx/v8/Skin_Sun_Exposed_Lower_leg.sig	-	No	NA
ENSG00000138777	PPA2	PPA2	27070	4	106290234	106395238	-1	155	1	9.234e-06	0.322	6	4.747	85	3.321e-54	0	PsychENCODE_eQTLs:eQTLGen_cis_eQTLs:GTEx/v8/Brain_Cortex.sig:GTEx/v8/Esophagus_Muscularis.sig:GTEx/v8/Heart_Atrial_Appendage.sig:GTEx/v8/Heart_Left_Ventricle.sig:GTEx/v8/Muscle_Skeletal.sig:GTEx/v8/Nerve_Tibial.sig:GTEx/v8/Skin_Sun_Exposed_Lower_leg.sig:GTEx/v8/Testis.sig:GTEx/v8/Whole_Blood.sig	+	Yes	GSE87112/Aorta:GSE87112/Left_Ventricle:GSE87112/Liver:GSE87112/Spleen
ENSG00000138780	GSTCD	GSTCD	79810	4	106629935	106768885	1	155	0	1.334e-07	-0.496	0	NA	NA	NA	NA	NA	NA	Yes	GSE87112/Left_Ventricle
ENSG00000174749	C4orf32	C4orf32	132700	4	113066553	113116412	1	156:157	0	0.2858	-0.6689	0	NA	67	1.212e-26	0	eQTLGen_cis_eQTLs:GTEx/v8/Nerve_Tibial.sig	-	No	NA
ENSG00000145365	TIFA	TIFA	92610	4	113195698	113207059	-1	157	0	0.1182	-0.1736	0	NA	4	5.471e-07	0.001763	eQTLGen_cis_eQTLs	-	No	NA
ENSG00000073331	ALPK1	ALPK1	80220	4	113206665	113363776	1	157:156	1	9.999e-08	1.002	4	14.28	12	2.54e-17	0	eQTLGen_cis_eQTLs	+	No	NA
ENSG00000123737	EXOSC9	EXOSC9	5393	4	122722472	122738176	1	158	0	1.871e-06	0.205	0	NA	NA	NA	NA	NA	NA	Yes	GSE87112/Left_Ventricle
ENSG00000145386	CCNA2	CCNA2	890	4	122737599	122745087	-1	158	0	0.9947	-0.3235	0	NA	NA	NA	NA	NA	NA	Yes	GSE87112/Left_Ventricle
ENSG00000138688	KIAA1109	KIAA1109	84160	4	123073488	123283913	1	158	1	3.913e-08	-0.8352	7	29.1	NA	NA	NA	NA	NA	No	NA
ENSG00000109471	IL2	IL2	3558	4	123372625	123377880	-1	158	1	0.7848	0.005963	1	1.712	NA	NA	NA	NA	NA	No	NA
ENSG00000138684	IL21	IL21	59070	4	123533783	123542224	-1	158	1	0.5022	0.2249	1	2.153	NA	NA	NA	NA	NA	No	NA
ENSG00000071205	ARHGAP10	ARHGAP10	79660	4	148653214	148993931	1	160	0	1.217e-10	NA	1	0.369	1	5.858e-26	0	eQTLGen_cis_eQTLs:GTEx/v8/Liver.sig	-	No	NA
ENSG00000151623	NR3C2	NR3C2	4306	4	148999913	149365850	-1	160	1	0.9251	-1.464	1	0.369	1	2.469e-11	0	eQTLGen_cis_eQTLs	-	No	NA
ENSG00000164125	FAM198B	FAM198B	51310	4	159045626	159094470	-1	161	0	2.496e-06	-0.7187	0	NA	4	6.42e-12	0	eQTLGen_cis_eQTLs	+	No	NA
ENSG00000164124	TMEM144	TMEM144	55310	4	159122756	159176563	1	161	0	7.821e-08	0.5572	0	NA	4	4.329e-16	0	eQTLGen_cis_eQTLs	-	No	NA
ENSG00000171503	ETFDH	ETFDH	2110	4	159593277	159630775	1	161	0	1.634e-07	-0.7373	0	NA	4	2.207e-41	0	eQTLGen_cis_eQTLs:GTEx/v8/Artery_Tibial.sig:GTEx/v8/Muscle_Skeletal.sig	-	No	NA
ENSG00000052795	FNIP2	FNIP2	57600	4	159690290	159829201	1	161	1	0.9978	-0.883	1	0.085	4	5.985e-126	0	eQTLGen_cis_eQTLs:GTEx/v8/Brain_Putamen_basal_ganglia.sig:GTEx/v8/Lung.sig:GTEx/v8/Testis.sig	-	No	NA
ENSG00000164123	C4orf45	C4orf45	152900	4	159814286	159959912	-1	161	1	1.278e-05	-0.5144	4	12.03	4	4.798e-07	1.012e-104	GTEx/v8/Nerve_Tibial.sig:GTEx/v8/Testis.sig	+	No	NA
ENSG00000109756	RAPGEF2	RAPGEF2	9693	4	160025330	160281321	1	161	0	1	-1.048	0	NA	4	1.707e-266	0	eQTLGen_cis_eQTLs:GTEx/v8/Nerve_Tibial.sig:GTEx/v8/Whole_Blood.sig	+	No	NA
ENSG00000151005	TKTL2	TKTL2	84080	4	164392257	164395047	-1	162	0	8.543e-05	-0.8504	0	NA	2	7.166e-05	0.002676	GTEx/v8/Colon_Transverse.sig	+	No	NA
ENSG00000198498	TMA16	TMA16	55320	4	164415594	164441691	1	162	0	0.02947	0.4133	0	NA	72	3.671e-10	7.906e-53	GTEx/v8/Testis.sig	-	No	NA
ENSG00000145416	2001-03-01	2001-03-01	55020	4	164445450	165305202	-1	162	1	0.2188	-0.06123	101	17.71	96	2.986e-62	0	eQTLGen_cis_eQTLs:GTEx/v8/Artery_Aorta.sig:GTEx/v8/Breast_Mammary_Tissue.sig:GTEx/v8/Cells_Cultured_fibroblasts.sig:GTEx/v8/Colon_Transverse.sig:GTEx/v8/Esophagus_Gastroesophageal_Junction.sig:GTEx/v8/Esophagus_Mucosa.sig:GTEx/v8/Esophagus_Muscularis.sig:GTEx/v8/Muscle_Skeletal.sig:GTEx/v8/Nerve_Tibial.sig:GTEx/v8/Skin_Not_Sun_Exposed_Suprapubic.sig:GTEx/v8/Skin_Sun_Exposed_Lower_leg.sig:GTEx/v8/Testis.sig:GTEx/v8/Thyroid.sig	+	No	NA
ENSG00000154556	SORBS2	SORBS2	8470	4	186506598	186877806	-1	163	1	0.08881	0.2906	20	8.376	1	0.0006068	0.03871	PsychENCODE_eQTLs	-	No	NA
ENSG00000164342	TLR3	TLR3	7098	4	186990306	187009223	1	163	0	0.001211	0.1019	0	NA	NA	NA	NA	NA	NA	Yes	Giusti-Rodriguez_et_al_2019/Fetal_Cortex
ENSG00000078295	ADCY2	ADCY2	108	5	7396321	7830194	1	165	1	1	0.238	19	9.741	7	1.36e-10	5.426e-12	GTEx/v8/Adipose_Subcutaneous.sig:GTEx/v8/Adipose_Visceral_Omentum.sig:GTEx/v8/Artery_Aorta.sig:GTEx/v8/Artery_Tibial.sig:GTEx/v8/Esophagus_Mucosa.sig:GTEx/v8/Esophagus_Muscularis.sig:GTEx/v8/Heart_Atrial_Appendage.sig:GTEx/v8/Nerve_Tibial.sig:GTEx/v8/Thyroid.sig	+	Yes	PsychENCODE/Promoter_anchored_loops:Giusti-Rodriguez_et_al_2019/Adult_Cortex:Giusti-Rodriguez_et_al_2019/Fetal_Cortex
ENSG00000215217	C5orf49	C5orf49	134100	5	7830491	7851603	-1	165	0	0.3468	-0.3711	0	NA	NA	NA	NA	NA	NA	Yes	PsychENCODE/Promoter_anchored_loops:Giusti-Rodriguez_et_al_2019/Adult_Cortex:Giusti-Rodriguez_et_al_2019/Fetal_Cortex
ENSG00000124275	MTRR	MTRR	4552	5	7851299	7906138	1	165	0	4.109e-07	1.11	0	NA	NA	NA	NA	NA	NA	Yes	PsychENCODE/Promoter_anchored_loops:Giusti-Rodriguez_et_al_2019/Adult_Cortex:Giusti-Rodriguez_et_al_2019/Fetal_Cortex
ENSG00000113361	CDH6	CDH6	1004	5	31193857	31329253	1	167	1	0.9808	-1.598	5	15.45	NA	NA	NA	NA	NA	Yes	GSE87112/Left_Ventricle:GSE87112/Liver:GSE87112/Right_Ventricle
ENSG00000170571	EMB	EMB	133400	5	49692026	49739082	-1	168	0	6.393e-05	0.174	0	NA	3	2.335e-06	0.00682	eQTLGen_cis_eQTLs	-	No	NA
ENSG00000035499	DEPDC1B	DEPDC1B	55790	5	59892739	59996017	-1	169	0	2.285e-05	-0.1364	0	NA	NA	NA	NA	NA	NA	Yes	GSE87112/Left_Ventricle:Giusti-Rodriguez_et_al_2019/Fetal_Cortex
ENSG00000049167	ERCC8	ERCC8	1161	5	60169658	60240900	-1	169	0	8.573e-09	1.001	0	NA	NA	NA	NA	NA	NA	Yes	GSE87112/Left_Ventricle
ENSG00000164182	NDUFAF2	NDUFAF2	91940	5	60240956	60448853	1	169	0	3.857e-07	0.3238	0	NA	NA	NA	NA	NA	NA	Yes	GSE87112/Left_Ventricle
ENSG00000130449	ZSWIM6	ZSWIM6	57690	5	60628100	60841997	1	169	0	0.3302	-0.9246	0	NA	NA	NA	NA	NA	NA	Yes	Giusti-Rodriguez_et_al_2019/Fetal_Cortex
ENSG00000068796	KIF2A	KIF2A	3796	5	61601989	61833076	1	169	1	0.9993	NA	154	15.82	280	7.319e-50	0	eQTLGen_cis_eQTLs:GTEx/v8/Adipose_Subcutaneous.sig:GTEx/v8/Artery_Aorta.sig:GTEx/v8/Artery_Coronary.sig:GTEx/v8/Artery_Tibial.sig:GTEx/v8/Breast_Mammary_Tissue.sig:GTEx/v8/Cells_EBV-transformed_lymphocytes.sig:GTEx/v8/Colon_Sigmoid.sig:GTEx/v8/Colon_Transverse.sig:GTEx/v8/Esophagus_Gastroesophageal_Junction.sig:GTEx/v8/Esophagus_Muscularis.sig:GTEx/v8/Heart_Atrial_Appendage.sig:GTEx/v8/Heart_Left_Ventricle.sig:GTEx/v8/Muscle_Skeletal.sig:GTEx/v8/Nerve_Tibial.sig:GTEx/v8/Stomach.sig:GTEx/v8/Testis.sig	+	No	NA
ENSG00000086189	DIMT1	DIMT1	27290	5	61683081	61699766	-1	169	1	1.471e-05	-0.2373	14	8.112	267	7.045e-63	0	eQTLGen_cis_eQTLs:GTEx/v8/Artery_Aorta.sig:GTEx/v8/Artery_Tibial.sig:GTEx/v8/Colon_Transverse.sig:GTEx/v8/Esophagus_Gastroesophageal_Junction.sig:GTEx/v8/Esophagus_Muscularis.sig:GTEx/v8/Skin_Not_Sun_Exposed_Suprapubic.sig:GTEx/v8/Skin_Sun_Exposed_Lower_leg.sig:GTEx/v8/Testis.sig:GTEx/v8/Thyroid.sig	+	Yes	Giusti-Rodriguez_et_al_2019/Adult_Cortex:Giusti-Rodriguez_et_al_2019/Fetal_Cortex
ENSG00000086200	IPO11	IPO11	51190	5	61699799	61924409	1	169	1	0.9965	0.4328	138	15.82	267	1.173e-38	0	PsychENCODE_eQTLs:eQTLGen_cis_eQTLs:GTEx/v8/Adrenal_Gland.sig:GTEx/v8/Heart_Atrial_Appendage.sig:GTEx/v8/Muscle_Skeletal.sig:GTEx/v8/Skin_Sun_Exposed_Lower_leg.sig:GTEx/v8/Testis.sig	+	Yes	Giusti-Rodriguez_et_al_2019/Adult_Cortex:Giusti-Rodriguez_et_al_2019/Fetal_Cortex
ENSG00000268942	CKS1B	CKS1B	1163	5	61808070	61808309	-1	169	1	NA	-0.6671	9	3.036	NA	NA	NA	NA	NA	No	NA
ENSG00000186105	LRRC70	LRRC70	100100000	5	61874562	61877275	1	169	1	NA	0.0876	7	5.974	88	1.24e-05	0.009562	eQTLGen_cis_eQTLs:GTEx/v8/Brain_Nucleus_accumbens_basal_ganglia.sig:GTEx/v8/Thyroid.sig	+	No	NA
ENSG00000186479	RGS7BP	RGS7BP	401200	5	63802084	63908139	1	171	0	0.9788	-1.411	0	NA	3	2.571e-09	7.861e-79	GTEx/v8/Skin_Not_Sun_Exposed_Suprapubic.sig:GTEx/v8/Skin_Sun_Exposed_Lower_leg.sig	+	No	NA
ENSG00000145642	FAM159B	FAM159B	100100000	5	63986135	64013917	1	171	0	0.1012	-0.1466	0	NA	2	9.778e-07	9.148e-07	GTEx/v8/Pancreas.sig	+	No	NA
ENSG00000049192	ADAMTS6	ADAMTS6	11170	5	64444563	64777747	-1	171	0	0.9988	-1.506	0	NA	NA	NA	NA	NA	NA	Yes	GSE87112/Left_Ventricle
ENSG00000131711	MAP1B	MAP1B	4131	5	71403061	71505395	1	172	1	1	-0.8975	7	12.36	10	2.562e-79	3.091e-104	GTEx/v8/Adipose_Subcutaneous.sig:GTEx/v8/Adipose_Visceral_Omentum.sig:GTEx/v8/Artery_Aorta.sig:GTEx/v8/Artery_Coronary.sig:GTEx/v8/Artery_Tibial.sig:GTEx/v8/Brain_Caudate_basal_ganglia.sig:GTEx/v8/Brain_Cerebellar_Hemisphere.sig:GTEx/v8/Brain_Cerebellum.sig:GTEx/v8/Brain_Cortex.sig:GTEx/v8/Brain_Frontal_Cortex_BA9.sig:GTEx/v8/Brain_Hippocampus.sig:GTEx/v8/Brain_Nucleus_accumbens_basal_ganglia.sig:GTEx/v8/Brain_Putamen_basal_ganglia.sig:GTEx/v8/Brain_Spinal_cord_cervical_c-1.sig:GTEx/v8/Breast_Mammary_Tissue.sig:GTEx/v8/Cells_Cultured_fibroblasts.sig:GTEx/v8/Colon_Sigmoid.sig:GTEx/v8/Colon_Transverse.sig:GTEx/v8/Esophagus_Gastroesophageal_Junction.sig:GTEx/v8/Esophagus_Mucosa.sig:GTEx/v8/Esophagus_Muscularis.sig:GTEx/v8/Heart_Atrial_Appendage.sig:GTEx/v8/Heart_Left_Ventricle.sig:GTEx/v8/Lung.sig:GTEx/v8/Minor_Salivary_Gland.sig:GTEx/v8/Muscle_Skeletal.sig:GTEx/v8/Nerve_Tibial.sig:GTEx/v8/Ovary.sig:GTEx/v8/Pancreas.sig:GTEx/v8/Pituitary.sig:GTEx/v8/Prostate.sig:GTEx/v8/Skin_Not_Sun_Exposed_Suprapubic.sig:GTEx/v8/Skin_Sun_Exposed_Lower_leg.sig:GTEx/v8/Small_Intestine_Terminal_Ileum.sig:GTEx/v8/Stomach.sig:GTEx/v8/Testis.sig:GTEx/v8/Thyroid.sig:GTEx/v8/Uterus.sig	+	No	NA
ENSG00000113048	MRPS27	MRPS27	23110	5	71515236	71616473	-1	172	1	0.02859	-0.9862	11	15.38	10	2.193e-28	1.989e-25	PsychENCODE_eQTLs:GTEx/v8/Artery_Tibial.sig:GTEx/v8/Brain_Cerebellar_Hemisphere.sig:GTEx/v8/Brain_Cerebellum.sig:GTEx/v8/Brain_Cortex.sig:GTEx/v8/Brain_Frontal_Cortex_BA9.sig:GTEx/v8/Heart_Atrial_Appendage.sig	-	No	NA
ENSG00000049883	PTCD2	PTCD2	79810	5	71616194	71656052	1	172	1	3.495e-08	0.3251	0	NA	7	2.334e-05	0.001215	GTEx/v8/Thyroid.sig	-	No	NA
ENSG00000157107	FCHO2	FCHO2	115500	5	72251808	72386349	1	173	0	0.999	-0.5735	0	NA	1	8.387e-14	1.649e-30	GTEx/v8/Adipose_Subcutaneous.sig:GTEx/v8/Adipose_Visceral_Omentum.sig:GTEx/v8/Adrenal_Gland.sig:GTEx/v8/Artery_Aorta.sig:GTEx/v8/Artery_Tibial.sig:GTEx/v8/Cells_Cultured_fibroblasts.sig:GTEx/v8/Esophagus_Mucosa.sig:GTEx/v8/Nerve_Tibial.sig:GTEx/v8/Skin_Not_Sun_Exposed_Suprapubic.sig:GTEx/v8/Whole_Blood.sig	-	No	NA
ENSG00000127184	COX7C	COX7C	1350	5	85913721	85916779	1	175	0	0.5458	-0.4937	0	NA	NA	NA	NA	NA	NA	Yes	GSE87112/Left_Ventricle
ENSG00000145715	RASA1	RASA1	5921	5	86563705	86687748	1	175	0	1	NA	0	NA	1	3.414e-06	0.009855	eQTLGen_cis_eQTLs	-	No	NA
ENSG00000134480	CCNH	CCNH	902	5	86687311	86708836	-1	175	0	0.00473	-0.2798	0	NA	14	0.0002148	0.02256	GTEx/v8/Skin_Not_Sun_Exposed_Suprapubic.sig	-	No	NA
ENSG00000164180	TMEM161B	TMEM161B	153400	5	87485450	87565293	-1	175	1	0.003685	0.01232	55	13.41	27	4.164e-06	4.341e-05	PsychENCODE_eQTLs:GTEx/v8/Cells_Cultured_fibroblasts.sig:GTEx/v8/Muscle_Skeletal.sig	-	Yes	GSE87112/Left_Ventricle:GSE87112/Liver:Giusti-Rodriguez_et_al_2019/Fetal_Cortex:Giusti-Rodriguez_et_al_2019/Adult_Cortex
ENSG00000081189	MEF2C	MEF2C	4208	5	88013975	88199922	-1	175	1	0.004246	-2.662	6	18.12	151	3.466e-78	0	eQTLGen_cis_eQTLs:eQTLGen_cis_eQTLs	+	No	NA
ENSG00000153140	CETN3	CETN3	1070	5	89688078	89705603	-1	175	0	0.01132	-0.798	0	NA	NA	NA	NA	NA	NA	Yes	GSE87112/Left_Ventricle:Giusti-Rodriguez_et_al_2019/Fetal_Cortex
ENSG00000176055	MBLAC2	MBLAC2	153400	5	89754020	89770585	-1	175	0	0.0002801	-1.746	0	NA	NA	NA	NA	NA	NA	Yes	GSE87112/Left_Ventricle:Giusti-Rodriguez_et_al_2019/Fetal_Cortex
ENSG00000176018	LYSMD3	LYSMD3	116100	5	89811428	89825401	-1	175	0	0.7718	-1.125	0	NA	NA	NA	NA	NA	NA	Yes	GSE87112/Left_Ventricle
ENSG00000164199	GPR98	GPR98	84060	5	89825161	90460038	1	175	0	8.111e-24	-0.08656	0	NA	NA	NA	NA	NA	NA	Yes	GSE87112/Left_Ventricle
ENSG00000175745	NR2F1	NR2F1	7025	5	92919043	92930321	1	179	0	NA	NA	0	NA	NA	NA	NA	NA	NA	Yes	PsychENCODE/Promoter_anchored_loops
ENSG00000113391	FAM172A	FAM172A	83990	5	92953775	93447404	-1	179	1	0.01829	-0.6514	291	19.44	343	3.566e-56	0	PsychENCODE_eQTLs:eQTLGen_cis_eQTLs:GTEx/v8/Artery_Tibial.sig:GTEx/v8/Esophagus_Mucosa.sig:GTEx/v8/Skin_Not_Sun_Exposed_Suprapubic.sig:GTEx/v8/Skin_Sun_Exposed_Lower_leg.sig	-	No	NA
ENSG00000248483	POU5F2	POU5F2	134200	5	93070508	93077343	-1	179	1	0.001009	-0.4488	18	17.91	NA	NA	NA	NA	NA	No	NA
ENSG00000185261	KIAA0825	KIAA0825	285600	5	93488671	93954309	-1	179	1	4.262e-07	-0.9104	49	18.75	NA	NA	NA	NA	NA	Yes	GSE87112/Left_Ventricle:Giusti-Rodriguez_et_al_2019/Fetal_Cortex
ENSG00000133302	ANKRD32	ANKRD32	84250	5	93954052	94075141	1	179	0	0.003642	-0.2058	0	NA	NA	NA	NA	NA	NA	Yes	GSE87112/Left_Ventricle:Giusti-Rodriguez_et_al_2019/Fetal_Cortex
ENSG00000173930	SLCO4C1	SLCO4C1	353200	5	101569690	101632253	-1	180	0	1.372e-06	1.503	0	NA	700	1.807e-83	0	PsychENCODE_eQTLs:eQTLGen_cis_eQTLs:GTEx/v8/Brain_Cortex.sig:GTEx/v8/Brain_Frontal_Cortex_BA9.sig:GTEx/v8/Small_Intestine_Terminal_Ileum.sig:GTEx/v8/Testis.sig:GTEx/v8/Thyroid.sig:GTEx/v8/Whole_Blood.sig	-	No	NA
ENSG00000205359	SLCO6A1	SLCO6A1	133500	5	101707486	101834720	-1	180	0	2.709e-06	-0.1655	0	NA	61	1.081e-07	1.056e-08	GTEx/v8/Testis.sig	-	No	NA
ENSG00000145730	PAM	PAM	5066	5	102089685	102366809	1	180	1	0.03044	-0.2809	333	21.7	798	0	0	PsychENCODE_eQTLs:eQTLGen_cis_eQTLs:GTEx/v8/Artery_Aorta.sig:GTEx/v8/Artery_Tibial.sig:GTEx/v8/Brain_Cerebellar_Hemisphere.sig:GTEx/v8/Brain_Cerebellum.sig:GTEx/v8/Brain_Hippocampus.sig:GTEx/v8/Brain_Nucleus_accumbens_basal_ganglia.sig:GTEx/v8/Cells_Cultured_fibroblasts.sig:GTEx/v8/Esophagus_Mucosa.sig:GTEx/v8/Esophagus_Muscularis.sig:GTEx/v8/Heart_Atrial_Appendage.sig:GTEx/v8/Heart_Left_Ventricle.sig:GTEx/v8/Muscle_Skeletal.sig:GTEx/v8/Nerve_Tibial.sig:GTEx/v8/Pituitary.sig:GTEx/v8/Skin_Not_Sun_Exposed_Suprapubic.sig:GTEx/v8/Skin_Sun_Exposed_Lower_leg.sig:GTEx/v8/Spleen.sig:GTEx/v8/Stomach.sig:GTEx/v8/Testis.sig:GTEx/v8/Thyroid.sig:GTEx/v8/Whole_Blood.sig	-	Yes	GSE87112/Left_Ventricle:GSE87112/Aorta:GSE87112/Right_Ventricle:GSE87112/Liver
ENSG00000145723	GIN1	GIN1	54830	5	102421704	102455855	-1	180	1	0.006678	0.3445	117	15.64	594	9.151e-73	0	PsychENCODE_eQTLs:eQTLGen_cis_eQTLs:GTEx/v8/Adipose_Subcutaneous.sig:GTEx/v8/Artery_Tibial.sig:GTEx/v8/Brain_Cerebellum.sig:GTEx/v8/Brain_Hippocampus.sig:GTEx/v8/Breast_Mammary_Tissue.sig:GTEx/v8/Cells_Cultured_fibroblasts.sig:GTEx/v8/Colon_Sigmoid.sig:GTEx/v8/Esophagus_Mucosa.sig:GTEx/v8/Esophagus_Muscularis.sig:GTEx/v8/Heart_Atrial_Appendage.sig:GTEx/v8/Heart_Left_Ventricle.sig:GTEx/v8/Lung.sig:GTEx/v8/Muscle_Skeletal.sig:GTEx/v8/Nerve_Tibial.sig:GTEx/v8/Skin_Sun_Exposed_Lower_leg.sig:GTEx/v8/Uterus.sig:GTEx/v8/Whole_Blood.sig	-	Yes	GSE87112/Left_Ventricle:GSE87112/Liver:GSE87112/Aorta:Giusti-Rodriguez_et_al_2019/Adult_Cortex:Giusti-Rodriguez_et_al_2019/Fetal_Cortex
ENSG00000145725	PPIP5K2	PPIP5K2	23260	5	102455853	102548500	1	180	1	4.053e-10	-0.1506	99	13.65	796	0	0	PsychENCODE_eQTLs:eQTLGen_cis_eQTLs:GTEx/v8/Adipose_Subcutaneous.sig:GTEx/v8/Adrenal_Gland.sig:GTEx/v8/Artery_Aorta.sig:GTEx/v8/Artery_Tibial.sig:GTEx/v8/Brain_Caudate_basal_ganglia.sig:GTEx/v8/Brain_Cortex.sig:GTEx/v8/Brain_Hippocampus.sig:GTEx/v8/Brain_Nucleus_accumbens_basal_ganglia.sig:GTEx/v8/Brain_Spinal_cord_cervical_c-1.sig:GTEx/v8/Breast_Mammary_Tissue.sig:GTEx/v8/Cells_Cultured_fibroblasts.sig:GTEx/v8/Cells_EBV-transformed_lymphocytes.sig:GTEx/v8/Colon_Sigmoid.sig:GTEx/v8/Esophagus_Gastroesophageal_Junction.sig:GTEx/v8/Esophagus_Muscularis.sig:GTEx/v8/Heart_Left_Ventricle.sig:GTEx/v8/Lung.sig:GTEx/v8/Nerve_Tibial.sig:GTEx/v8/Pituitary.sig:GTEx/v8/Prostate.sig:GTEx/v8/Skin_Sun_Exposed_Lower_leg.sig:GTEx/v8/Small_Intestine_Terminal_Ileum.sig:GTEx/v8/Spleen.sig:GTEx/v8/Stomach.sig:GTEx/v8/Testis.sig:GTEx/v8/Thyroid.sig:GTEx/v8/Whole_Blood.sig	+	Yes	GSE87112/Left_Ventricle:GSE87112/Liver:GSE87112/Aorta:Giusti-Rodriguez_et_al_2019/Adult_Cortex:Giusti-Rodriguez_et_al_2019/Fetal_Cortex
ENSG00000181751	C5orf30	C5orf30	90360	5	102594403	102614361	1	180	1	0.7789	-0.6046	50	16.1	294	4.958e-19	0	eQTLGen_cis_eQTLs:eQTLGen_cis_eQTLs:GTEx/v8/Cells_Cultured_fibroblasts.sig	-	Yes	Giusti-Rodriguez_et_al_2019/Fetal_Cortex:Giusti-Rodriguez_et_al_2019/Adult_Cortex
ENSG00000112874	NUDT12	NUDT12	83590	5	102884556	102898494	-1	180	0	3.277e-11	0.4149	0	NA	NA	NA	NA	NA	NA	Yes	GSE87112/Left_Ventricle
ENSG00000184349	EFNA5	EFNA5	1946	5	106712590	107006596	-1	182	1	0.8894	-0.04247	70	21.4	31	1.077e-11	4.832e-10	GTEx/v8/Artery_Tibial.sig:GTEx/v8/Brain_Cerebellar_Hemisphere.sig:GTEx/v8/Cells_Cultured_fibroblasts.sig:GTEx/v8/Esophagus_Mucosa.sig:GTEx/v8/Nerve_Tibial.sig:GTEx/v8/Thyroid.sig	+	Yes	GSE87112/Left_Ventricle:Giusti-Rodriguez_et_al_2019/Adult_Cortex:Giusti-Rodriguez_et_al_2019/Fetal_Cortex
ENSG00000145743	FBXL17	FBXL17	64840	5	107194736	107717799	-1	182	1	0.9779	0.9336	23	15.07	11	4.381e-05	0.00408	PsychENCODE_eQTLs	-	No	NA
ENSG00000112893	MAN2A1	MAN2A1	4124	5	109025067	109205326	1	182	0	0.01864	NA	0	NA	NA	NA	NA	NA	NA	Yes	Giusti-Rodriguez_et_al_2019/Fetal_Cortex
ENSG00000186952	TMEM232	TMEM232	643000	5	109624934	110074657	-1	183:184	0	NA	0.3611	0	NA	NA	NA	NA	NA	NA	Yes	Giusti-Rodriguez_et_al_2019/Fetal_Cortex
ENSG00000164209	SLC25A46	SLC25A46	91140	5	110073837	110100857	1	183:184	0	0.001176	-0.181	0	NA	NA	NA	NA	NA	NA	Yes	Giusti-Rodriguez_et_al_2019/Fetal_Cortex
ENSG00000145777	TSLP	TSLP	85480	5	110405760	110413722	1	184	0	0.04479	-0.07075	0	NA	NA	NA	NA	NA	NA	Yes	Giusti-Rodriguez_et_al_2019/Fetal_Cortex
ENSG00000152495	CAMK4	CAMK4	814	5	110559351	110830584	1	183:184	0	0.01583	0.05982	0	NA	NA	NA	NA	NA	NA	Yes	Giusti-Rodriguez_et_al_2019/Fetal_Cortex:GSE87112/Aorta:GSE87112/Left_Ventricle:GSE87112/Liver
ENSG00000164211	STARD4	STARD4	134400	5	110831731	110848288	-1	183:184	0	2.957e-07	-0.88	0	NA	NA	NA	NA	NA	NA	Yes	GSE87112/Left_Ventricle:GSE87112/Right_Ventricle:Giusti-Rodriguez_et_al_2019/Adult_Cortex:GSE87112/Aorta:GSE87112/Liver
ENSG00000134986	NREP	NREP	9315	5	110998318	111333161	-1	183:184	1	0.5636	0.1491	6	14.91	8	8.716e-13	0	eQTLGen_cis_eQTLs:GTEx/v8/Whole_Blood.sig	+	No	NA
ENSG00000129595	EPB41L4A	EPB41L4A	64100	5	111478138	111755013	-1	184	1	1.986e-11	0.0001281	2	6.054	2	9.024e-11	8.088e-46	GTEx/v8/Adipose_Subcutaneous.sig:GTEx/v8/Adipose_Visceral_Omentum.sig:GTEx/v8/Artery_Aorta.sig:GTEx/v8/Artery_Tibial.sig:GTEx/v8/Breast_Mammary_Tissue.sig:GTEx/v8/Esophagus_Gastroesophageal_Junction.sig:GTEx/v8/Esophagus_Mucosa.sig:GTEx/v8/Esophagus_Muscularis.sig:GTEx/v8/Heart_Atrial_Appendage.sig:GTEx/v8/Heart_Left_Ventricle.sig:GTEx/v8/Nerve_Tibial.sig:GTEx/v8/Pituitary.sig:GTEx/v8/Prostate.sig:GTEx/v8/Skin_Sun_Exposed_Lower_leg.sig:GTEx/v8/Small_Intestine_Terminal_Ileum.sig:GTEx/v8/Thyroid.sig	+	No	NA
ENSG00000133835	HSD17B4	HSD17B4	3295	5	118788138	118972894	1	185	0	1.825e-05	-0.1677	0	NA	NA	NA	NA	NA	NA	Yes	GSE87112/Left_Ventricle
ENSG00000184838	PRR16	PRR16	51330	5	119799973	120023027	1	185	1	0.5262	-0.1677	43	25.3	27	6.187e-05	0.005531	PsychENCODE_eQTLs	+	No	NA
ENSG00000151304	SRFBP1	SRFBP1	153400	5	121297656	121411265	1	185	0	8.193e-05	0.4505	0	NA	NA	NA	NA	NA	NA	Yes	GSE87112/Left_Ventricle
ENSG00000113083	LOX	LOX	4015	5	121398890	121413980	-1	185	0	0.9794	-1.436	0	NA	NA	NA	NA	NA	NA	Yes	GSE87112/Aorta:GSE87112/Liver:GSE87112/Left_Ventricle
ENSG00000205302	SNX2	SNX2	6643	5	122110691	122165803	1	186:185	1	0.9979	-0.3655	0	NA	2	9.394e-17	0	eQTLGen_cis_eQTLs	+	Yes	GSE87112/Left_Ventricle
ENSG00000064652	SNX24	SNX24	28970	5	122179134	122365049	1	186	1	0.001393	-0.2059	0	NA	2	8.916e-07	1.247e-06	eQTLGen_cis_eQTLs:GTEx/v8/Artery_Tibial.sig:GTEx/v8/Brain_Frontal_Cortex_BA9.sig:GTEx/v8/Brain_Hypothalamus.sig:GTEx/v8/Brain_Nucleus_accumbens_basal_ganglia.sig:GTEx/v8/Muscle_Skeletal.sig	-	No	NA
ENSG00000168938	PPIC	PPIC	5480	5	122358945	122372436	-1	186	0	0.000968	0.1634	0	NA	2	1.465e-06	2.157e-25	GTEx/v8/Cells_Cultured_fibroblasts.sig:GTEx/v8/Muscle_Skeletal.sig:GTEx/v8/Thyroid.sig	+	No	NA
ENSG00000120708	TGFBI	TGFBI	7045	5	135364584	135399507	1	187	1	0.003722	-0.4252	0	NA	36	3.704e-10	0	PsychENCODE_eQTLs:eQTLGen_cis_eQTLs:eQTLGen_cis_eQTLs:GTEx/v8/Cells_Cultured_fibroblasts.sig:GTEx/v8/Liver.sig	-	No	NA
ENSG00000113658	SMAD5	SMAD5	4090	5	135468534	135524435	1	187	1	0.9861	NA	0	NA	208	0	0	eQTLGen_cis_eQTLs:GTEx/v8/Adipose_Subcutaneous.sig:GTEx/v8/Breast_Mammary_Tissue.sig:GTEx/v8/Cells_Cultured_fibroblasts.sig:GTEx/v8/Lung.sig:GTEx/v8/Nerve_Tibial.sig:GTEx/v8/Skin_Not_Sun_Exposed_Suprapubic.sig:GTEx/v8/Skin_Sun_Exposed_Lower_leg.sig:GTEx/v8/Thyroid.sig:GTEx/v8/Whole_Blood.sig	+	No	NA
ENSG00000069018	TRPC7	TRPC7	57110	5	135548999	135732730	-1	187	1	0.002986	-0.3766	202	15.91	NA	NA	NA	NA	NA	No	NA
ENSG00000177733	HNRNPA0	HNRNPA0	10950	5	137087075	137090039	-1	188	0	0.8637	-1.101	0	NA	NA	NA	NA	NA	NA	Yes	Giusti-Rodriguez_et_al_2019/Fetal_Cortex
ENSG00000120729	MYOT	MYOT	9499	5	137203480	137223540	1	188	0	2.642e-05	-0.02003	0	NA	NA	NA	NA	NA	NA	Yes	GSE87112/Left_Ventricle
ENSG00000078795	PKD2L2	PKD2L2	27040	5	137223657	137278436	1	188	0	3.497e-07	-0.5633	0	NA	NA	NA	NA	NA	NA	Yes	GSE87112/Left_Ventricle
ENSG00000120733	KDM3B	KDM3B	51780	5	137688285	137772717	1	188	0	1	0.06612	0	NA	1	6.409e-08	0.0002777	eQTLGen_cis_eQTLs	+	No	NA
ENSG00000120738	EGR1	EGR1	1958	5	137801179	137805004	1	188	0	0.6743	-0.1402	0	NA	NA	NA	NA	NA	NA	Yes	Giusti-Rodriguez_et_al_2019/Adult_Cortex:Giusti-Rodriguez_et_al_2019/Fetal_Cortex
ENSG00000113013	HSPA9	HSPA9	3313	5	137890571	137911133	-1	188	0	0.9811	-0.3072	0	NA	NA	NA	NA	NA	NA	Yes	Giusti-Rodriguez_et_al_2019/Adult_Cortex:PsychENCODE/Promoter_anchored_loops:Giusti-Rodriguez_et_al_2019/Fetal_Cortex
ENSG00000044115	CTNNA1	CTNNA1	1495	5	137946656	138270723	1	188	1	0.9706	-0.1723	137	16.95	161	0	0	PsychENCODE_eQTLs:eQTLGen_cis_eQTLs:GTEx/v8/Adipose_Subcutaneous.sig:GTEx/v8/Adipose_Visceral_Omentum.sig:GTEx/v8/Brain_Cerebellar_Hemisphere.sig:GTEx/v8/Brain_Cerebellum.sig:GTEx/v8/Brain_Cortex.sig:GTEx/v8/Brain_Frontal_Cortex_BA9.sig:GTEx/v8/Breast_Mammary_Tissue.sig:GTEx/v8/Cells_Cultured_fibroblasts.sig:GTEx/v8/Colon_Sigmoid.sig:GTEx/v8/Colon_Transverse.sig:GTEx/v8/Esophagus_Mucosa.sig:GTEx/v8/Heart_Atrial_Appendage.sig:GTEx/v8/Muscle_Skeletal.sig:GTEx/v8/Nerve_Tibial.sig:GTEx/v8/Pancreas.sig:GTEx/v8/Skin_Not_Sun_Exposed_Suprapubic.sig:GTEx/v8/Skin_Sun_Exposed_Lower_leg.sig:GTEx/v8/Spleen.sig:GTEx/v8/Testis.sig:GTEx/v8/Thyroid.sig:GTEx/v8/Whole_Blood.sig	-	Yes	GSE87112/Liver:Giusti-Rodriguez_et_al_2019/Adult_Cortex:GSE87112/Left_Ventricle:GSE87112/Spleen:Giusti-Rodriguez_et_al_2019/Fetal_Cortex:GSE87112/Right_Ventricle
ENSG00000146006	LRRTM2	LRRTM2	26040	5	138204612	138211057	-1	188	1	0.9236	-1.48	25	16.95	75	4.799e-05	0.01383	GTEx/v8/Thyroid.sig	+	Yes	Giusti-Rodriguez_et_al_2019/Adult_Cortex:GSE87112/Adrenal:GSE87112/Aorta:GSE87112/Hippocampus:GSE87112/Left_Ventricle:GSE87112/Liver:GSE87112/Right_Ventricle:Giusti-Rodriguez_et_al_2019/Fetal_Cortex:PsychENCODE/Promoter_anchored_loops:GSE87112/Dorsolateral_Prefrontal_Cortex:GSE87112/Pancreas:GSE87112/Spleen:GSE87112/Lung
ENSG00000120725	SIL1	SIL1	64370	5	138282409	138629246	-1	188	1	0.0009339	NA	39	13.32	161	1.607e-74	0	PsychENCODE_eQTLs:eQTLGen_cis_eQTLs:GTEx/v8/Adipose_Subcutaneous.sig:GTEx/v8/Adipose_Visceral_Omentum.sig:GTEx/v8/Adrenal_Gland.sig:GTEx/v8/Artery_Aorta.sig:GTEx/v8/Artery_Coronary.sig:GTEx/v8/Artery_Tibial.sig:GTEx/v8/Brain_Anterior_cingulate_cortex_BA24.sig:GTEx/v8/Brain_Caudate_basal_ganglia.sig:GTEx/v8/Brain_Cerebellum.sig:GTEx/v8/Brain_Cortex.sig:GTEx/v8/Brain_Frontal_Cortex_BA9.sig:GTEx/v8/Brain_Hippocampus.sig:GTEx/v8/Brain_Nucleus_accumbens_basal_ganglia.sig:GTEx/v8/Brain_Putamen_basal_ganglia.sig:GTEx/v8/Brain_Spinal_cord_cervical_c-1.sig:GTEx/v8/Brain_Substantia_nigra.sig:GTEx/v8/Breast_Mammary_Tissue.sig:GTEx/v8/Cells_Cultured_fibroblasts.sig:GTEx/v8/Colon_Sigmoid.sig:GTEx/v8/Colon_Transverse.sig:GTEx/v8/Esophagus_Gastroesophageal_Junction.sig:GTEx/v8/Esophagus_Mucosa.sig:GTEx/v8/Esophagus_Muscularis.sig:GTEx/v8/Heart_Atrial_Appendage.sig:GTEx/v8/Heart_Left_Ventricle.sig:GTEx/v8/Lung.sig:GTEx/v8/Nerve_Tibial.sig:GTEx/v8/Ovary.sig:GTEx/v8/Pancreas.sig:GTEx/v8/Pituitary.sig:GTEx/v8/Skin_Not_Sun_Exposed_Suprapubic.sig:GTEx/v8/Skin_Sun_Exposed_Lower_leg.sig:GTEx/v8/Stomach.sig:GTEx/v8/Thyroid.sig	+	Yes	GSE87112/Left_Ventricle:GSE87112/Hippocampus:Giusti-Rodriguez_et_al_2019/Adult_Cortex:Giusti-Rodriguez_et_al_2019/Fetal_Cortex
ENSG00000015479	MATR3	MATR3	9782	5	138609441	138667360	1	188	0	0.9998	0.06316	0	NA	NA	NA	NA	NA	NA	Yes	GSE87112/Left_Ventricle:PsychENCODE/Promoter_anchored_loops:GSE87112/Hippocampus:Giusti-Rodriguez_et_al_2019/Fetal_Cortex
ENSG00000120727	PAIP2	PAIP2	51250	5	138677276	138705406	1	188	0	0.7995	-0.9934	0	NA	NA	NA	NA	NA	NA	Yes	GSE87112/Aorta:GSE87112/Hippocampus:GSE87112/Left_Ventricle:GSE87112/Liver:Giusti-Rodriguez_et_al_2019/Adult_Cortex:GSE87112/Right_Ventricle:Giusti-Rodriguez_et_al_2019/Fetal_Cortex
ENSG00000170482	SLC23A1	SLC23A1	9963	5	138702885	138720242	-1	188	0	0.02432	0.02924	0	NA	NA	NA	NA	NA	NA	Yes	GSE87112/Left_Ventricle
ENSG00000228672	PROB1	PROB1	389300	5	138727635	138730885	-1	188	0	NA	-0.3021	0	NA	26	2.785e-07	1.414e-31	PsychENCODE_eQTLs:GTEx/v8/Adipose_Subcutaneous.sig:GTEx/v8/Artery_Tibial.sig:GTEx/v8/Pituitary.sig:GTEx/v8/Skin_Sun_Exposed_Lower_leg.sig:GTEx/v8/Thyroid.sig	+	Yes	GSE87112/Left_Ventricle:Giusti-Rodriguez_et_al_2019/Adult_Cortex:Giusti-Rodriguez_et_al_2019/Fetal_Cortex
ENSG00000170469	SPATA24	SPATA24	202100	5	138732252	138739777	-1	188	0	NA	-0.1186	0	NA	4	2e-06	0.005847	eQTLGen_cis_eQTLs	-	Yes	GSE87112/Left_Ventricle:Giusti-Rodriguez_et_al_2019/Adult_Cortex:Giusti-Rodriguez_et_al_2019/Fetal_Cortex
ENSG00000170464	DNAJC18	DNAJC18	202100	5	138744279	138780180	-1	188	0	0.005469	-2.004	0	NA	23	7.41e-14	0	eQTLGen_cis_eQTLs:GTEx/v8/Muscle_Skeletal.sig:GTEx/v8/Skin_Not_Sun_Exposed_Suprapubic.sig	-	No	NA
ENSG00000171604	CXXC5	CXXC5	51520	5	139026884	139063467	1	188	0	0.7954	NA	0	NA	NA	NA	NA	NA	NA	Yes	Giusti-Rodriguez_et_al_2019/Adult_Cortex:Giusti-Rodriguez_et_al_2019/Fetal_Cortex
ENSG00000113070	HBEGF	HBEGF	1839	5	139712428	139726216	-1	189	0	0.8308	0.3198	0	NA	1	4.673e-11	0	eQTLGen_cis_eQTLs	-	No	NA
ENSG00000113073	SLC4A9	SLC4A9	83700	5	139739787	139754728	1	189	0	5.691e-18	0.0679	0	NA	1	2.877e-06	8.855e-20	GTEx/v8/Thyroid.sig	-	No	NA
ENSG00000213523	SRA1	SRA1	10010	5	139916925	139937895	-1	189	0	5.001e-06	-0.8716	0	NA	1	1.024e-14	0	eQTLGen_cis_eQTLs:GTEx/v8/Adipose_Subcutaneous.sig:GTEx/v8/Artery_Tibial.sig:GTEx/v8/Esophagus_Mucosa.sig:GTEx/v8/Esophagus_Muscularis.sig:GTEx/v8/Heart_Left_Ventricle.sig:GTEx/v8/Muscle_Skeletal.sig:GTEx/v8/Nerve_Tibial.sig:GTEx/v8/Skin_Not_Sun_Exposed_Suprapubic.sig:GTEx/v8/Skin_Sun_Exposed_Lower_leg.sig:GTEx/v8/Stomach.sig:GTEx/v8/Thyroid.sig	+	No	NA
ENSG00000113108	APBB3	APBB3	10310	5	139937853	139973337	-1	189	0	1.541e-05	-0.6504	0	NA	1	5.402e-31	0	eQTLGen_cis_eQTLs	+	No	NA
ENSG00000176087	SLC35A4	SLC35A4	113800	5	139944041	139948688	1	189	0	0.0007443	-0.476	0	NA	1	7.575e-07	0.002395	eQTLGen_cis_eQTLs	+	No	NA
ENSG00000131495	NDUFA2	NDUFA2	4695	5	140018325	140027370	-1	189	0	0.3395	-0.1623	0	NA	1	3.14e-61	0	eQTLGen_cis_eQTLs	+	No	NA
ENSG00000113119	TMCO6	TMCO6	55370	5	140019012	140024993	1	189	0	8.146e-06	-0.1959	0	NA	1	2.193e-29	0	eQTLGen_cis_eQTLs:GTEx/v8/Brain_Cerebellar_Hemisphere.sig:GTEx/v8/Thyroid.sig	-	No	NA
ENSG00000113141	IK	IK	3550	5	140026643	140042064	1	189	0	3.471e-06	0.6861	0	NA	1	4.019e-33	0	eQTLGen_cis_eQTLs:GTEx/v8/Nerve_Tibial.sig	-	No	NA
ENSG00000120314	WDR55	WDR55	54850	5	140044261	140053709	1	189	0	1.483e-06	-1.038	0	NA	1	2.123e-119	0	eQTLGen_cis_eQTLs:GTEx/v8/Adipose_Subcutaneous.sig:GTEx/v8/Cells_Cultured_fibroblasts.sig:GTEx/v8/Muscle_Skeletal.sig:GTEx/v8/Skin_Not_Sun_Exposed_Suprapubic.sig:GTEx/v8/Skin_Sun_Exposed_Lower_leg.sig:GTEx/v8/Stomach.sig:GTEx/v8/Whole_Blood.sig	-	No	NA
ENSG00000170445	HARS	HARS	3035	5	140052758	140071609	-1	189	0	0.0007361	-1.342	0	NA	1	2.943e-06	4.281e-07	GTEx/v8/Brain_Cerebellum.sig:GTEx/v8/Brain_Cortex.sig:GTEx/v8/Brain_Nucleus_accumbens_basal_ganglia.sig:GTEx/v8/Thyroid.sig	+	No	NA
ENSG00000112855	HARS2	HARS2	23440	5	140071011	140078889	1	189	0	8.128e-05	-0.9087	0	NA	1	1.456e-19	0	eQTLGen_cis_eQTLs	-	No	NA
ENSG00000146007	ZMAT2	ZMAT2	153500	5	140078265	140086248	1	189	0	0.9714	-0.225	0	NA	1	2.363e-49	0	eQTLGen_cis_eQTLs:GTEx/v8/Esophagus_Mucosa.sig:GTEx/v8/Skin_Not_Sun_Exposed_Suprapubic.sig:GTEx/v8/Skin_Sun_Exposed_Lower_leg.sig:GTEx/v8/Testis.sig	-	No	NA
ENSG00000204970	PCDHA1	PCDHA1	56150	5	140165876	140391929	1	189	1	0.0005595	-0.8407	1	9.661	1	3.219e-06	2.064e-11	GTEx/v8/Brain_Cerebellum.sig:GTEx/v8/Pituitary.sig	+	No	NA
ENSG00000204969	PCDHA2	PCDHA2	56150	5	140174444	140391929	1	189	1	1.986e-09	-0.8241	1	9.661	1	2.71e-09	2.737e-10	GTEx/v8/Brain_Cerebellum.sig:GTEx/v8/Pituitary.sig:GTEx/v8/Testis.sig	+	No	NA
ENSG00000255408	PCDHA3	PCDHA3	56140	5	140180783	140391929	1	189	1	1.462e-13	0.002123	1	9.661	1	1.726e-06	1.593e-07	GTEx/v8/Brain_Cerebellum.sig	+	No	NA
ENSG00000204967	PCDHA4	PCDHA4	56140	5	140186659	140391929	1	189	1	2.875e-15	-0.6223	1	9.661	1	3.877e-09	1.132e-18	GTEx/v8/Adipose_Visceral_Omentum.sig:GTEx/v8/Artery_Aorta.sig:GTEx/v8/Artery_Tibial.sig:GTEx/v8/Brain_Caudate_basal_ganglia.sig:GTEx/v8/Nerve_Tibial.sig:GTEx/v8/Pancreas.sig:GTEx/v8/Testis.sig:GTEx/v8/Thyroid.sig	-	No	NA
ENSG00000204965	PCDHA5	PCDHA5	56140	5	140201222	140391929	1	189	1	0.003538	-0.1812	1	9.661	1	1.608e-06	4.135e-07	GTEx/v8/Lung.sig:GTEx/v8/Pancreas.sig	-	No	NA
ENSG00000081842	PCDHA6	PCDHA6	56140	5	140207563	140391929	1	189	1	6.162e-08	-0.9724	1	9.661	NA	NA	NA	NA	NA	No	NA
ENSG00000204963	PCDHA7	PCDHA7	56140	5	140213969	140391929	1	189	1	0.0001372	-0.4271	1	9.661	1	3.269e-14	5.263e-12	GTEx/v8/Adipose_Subcutaneous.sig:GTEx/v8/Adipose_Visceral_Omentum.sig:GTEx/v8/Artery_Aorta.sig:GTEx/v8/Artery_Tibial.sig:GTEx/v8/Brain_Anterior_cingulate_cortex_BA24.sig:GTEx/v8/Brain_Cortex.sig:GTEx/v8/Brain_Putamen_basal_ganglia.sig:GTEx/v8/Breast_Mammary_Tissue.sig:GTEx/v8/Cells_Cultured_fibroblasts.sig:GTEx/v8/Esophagus_Muscularis.sig:GTEx/v8/Lung.sig:GTEx/v8/Nerve_Tibial.sig:GTEx/v8/Skin_Not_Sun_Exposed_Suprapubic.sig:GTEx/v8/Skin_Sun_Exposed_Lower_leg.sig:GTEx/v8/Testis.sig:GTEx/v8/Thyroid.sig	-	No	NA
ENSG00000204962	PCDHA8	PCDHA8	56140	5	140220907	140391929	1	189	1	3.701e-10	-0.6522	1	9.661	1	7.189e-05	1.095e-06	GTEx/v8/Brain_Cerebellar_Hemisphere.sig:GTEx/v8/Pituitary.sig	-	No	NA
ENSG00000204961	PCDHA9	PCDHA9	9752	5	140227048	140391929	1	189	1	7.889e-14	-0.6768	1	9.661	1	3.176e-21	1.519e-20	GTEx/v8/Brain_Anterior_cingulate_cortex_BA24.sig:GTEx/v8/Brain_Cerebellar_Hemisphere.sig:GTEx/v8/Brain_Cerebellum.sig:GTEx/v8/Brain_Cortex.sig:GTEx/v8/Brain_Frontal_Cortex_BA9.sig:GTEx/v8/Brain_Nucleus_accumbens_basal_ganglia.sig:GTEx/v8/Pituitary.sig	+	No	NA
ENSG00000250120	PCDHA10	PCDHA10	56140	5	140235595	140391929	1	189	1	4.183e-11	-0.9101	1	9.661	1	1.376e-08	1.446e-06	GTEx/v8/Brain_Anterior_cingulate_cortex_BA24.sig:GTEx/v8/Brain_Cortex.sig:GTEx/v8/Brain_Frontal_Cortex_BA9.sig	-	No	NA
ENSG00000249034	AC005609.1	NA	NA	5	140240341	140243224	-1	189	1	NA	NA	1	9.661	NA	NA	NA	NA	NA	No	NA
ENSG00000249158	PCDHA11	PCDHA11	56140	5	140248689	140391929	1	189	1	3.593e-10	-0.6412	1	9.661	NA	NA	NA	NA	NA	No	NA
ENSG00000239389	PCDHA13	PCDHA13	56140	5	140261793	140391929	1	189	1	4.285e-11	-0.7056	0	NA	1	3.013e-34	2.202e-28	GTEx/v8/Adipose_Subcutaneous.sig:GTEx/v8/Adipose_Visceral_Omentum.sig:GTEx/v8/Adrenal_Gland.sig:GTEx/v8/Brain_Amygdala.sig:GTEx/v8/Brain_Anterior_cingulate_cortex_BA24.sig:GTEx/v8/Brain_Caudate_basal_ganglia.sig:GTEx/v8/Brain_Cerebellar_Hemisphere.sig:GTEx/v8/Brain_Cerebellum.sig:GTEx/v8/Brain_Cortex.sig:GTEx/v8/Brain_Frontal_Cortex_BA9.sig:GTEx/v8/Brain_Hippocampus.sig:GTEx/v8/Brain_Nucleus_accumbens_basal_ganglia.sig:GTEx/v8/Brain_Putamen_basal_ganglia.sig:GTEx/v8/Brain_Spinal_cord_cervical_c-1.sig:GTEx/v8/Brain_Substantia_nigra.sig:GTEx/v8/Esophagus_Muscularis.sig:GTEx/v8/Lung.sig:GTEx/v8/Nerve_Tibial.sig:GTEx/v8/Pancreas.sig:GTEx/v8/Pituitary.sig:GTEx/v8/Thyroid.sig	+	No	NA
ENSG00000248383	PCDHAC1	PCDHAC1	56140	5	140306302	140391929	1	189	1	4.577e-09	-1.073	0	NA	1	2.897e-05	5.753e-05	GTEx/v8/Adipose_Subcutaneous.sig:GTEx/v8/Thyroid.sig	-	No	NA
ENSG00000243232	PCDHAC2	PCDHAC2	56130	5	140345820	140391936	1	189	1	0.917	-1.204	0	NA	1	6.608e-10	4.058e-12	GTEx/v8/Spleen.sig:GTEx/v8/Thyroid.sig	+	No	NA
ENSG00000113209	PCDHB5	PCDHB5	26170	5	140514800	140517703	1	189	0	9.453e-07	0.08516	0	NA	1	0.000263	3.719e-09	GTEx/v8/Nerve_Tibial.sig	+	No	NA
ENSG00000255622	PCDHB17	PCDHB17P	54660	5	140535577	140538639	1	189	0	0.03022	NA	0	NA	1	4.377e-05	0.004401	GTEx/v8/Skin_Not_Sun_Exposed_Suprapubic.sig	-	No	NA
ENSG00000113212	PCDHB7	PCDHB7	56130	5	140552243	140555957	1	189	0	1.304e-15	-0.3417	0	NA	1	0.0001748	0.008104	GTEx/v8/Cells_Cultured_fibroblasts.sig	-	No	NA
ENSG00000120322	PCDHB8	PCDHB8	56130	5	140557371	140560081	1	189	0	4.8e-08	0.2411	0	NA	1	5.693e-18	6.368e-57	GTEx/v8/Adipose_Subcutaneous.sig:GTEx/v8/Adipose_Visceral_Omentum.sig:GTEx/v8/Artery_Aorta.sig:GTEx/v8/Artery_Coronary.sig:GTEx/v8/Artery_Tibial.sig:GTEx/v8/Breast_Mammary_Tissue.sig:GTEx/v8/Colon_Transverse.sig:GTEx/v8/Esophagus_Gastroesophageal_Junction.sig:GTEx/v8/Esophagus_Mucosa.sig:GTEx/v8/Esophagus_Muscularis.sig:GTEx/v8/Heart_Atrial_Appendage.sig:GTEx/v8/Heart_Left_Ventricle.sig:GTEx/v8/Lung.sig:GTEx/v8/Muscle_Skeletal.sig:GTEx/v8/Nerve_Tibial.sig:GTEx/v8/Pancreas.sig:GTEx/v8/Pituitary.sig:GTEx/v8/Skin_Not_Sun_Exposed_Suprapubic.sig:GTEx/v8/Skin_Sun_Exposed_Lower_leg.sig:GTEx/v8/Testis.sig:GTEx/v8/Thyroid.sig	+	No	NA
ENSG00000120324	PCDHB10	PCDHB10	56130	5	140571942	140575215	1	189	0	1.176e-06	0.1829	0	NA	1	9.37e-06	3.399e-07	GTEx/v8/Artery_Aorta.sig	-	No	NA
ENSG00000120327	PCDHB14	PCDHB14	56120	5	140602931	140605858	1	189	0	9.059e-09	-0.1851	0	NA	1	3.025e-05	0.01209	GTEx/v8/Muscle_Skeletal.sig	+	No	NA
ENSG00000178913	TAF7	TAF7	6879	5	140698057	140700330	-1	189	0	0.7366	0.1363	0	NA	1	2.9e-08	0.0001272	eQTLGen_cis_eQTLs	+	No	NA
ENSG00000254221	PCDHGB1	PCDHGB1	56100	5	140729828	140892546	1	190	0	0.1681	-1.018	0	NA	1	0.0001059	0.03283	GTEx/v8/Heart_Atrial_Appendage.sig	-	No	NA
ENSG00000253767	PCDHGA8	PCDHGA8	9708	5	140772381	140892546	1	190	0	9.447e-09	-0.7928	0	NA	14	1.006e-06	0.001164	GTEx/v8/Thyroid.sig	-	No	NA
ENSG00000242419	PCDHGC4	PCDHGC4	56100	5	140864741	140892546	1	190	0	0.9361	-1.15	0	NA	NA	NA	NA	NA	NA	Yes	Giusti-Rodriguez_et_al_2019/Adult_Cortex:Giusti-Rodriguez_et_al_2019/Fetal_Cortex
ENSG00000197948	FCHSD1	FCHSD1	89850	5	141018869	141030986	-1	190	0	1.924e-16	NA	0	NA	NA	NA	NA	NA	NA	Yes	Giusti-Rodriguez_et_al_2019/Adult_Cortex:Giusti-Rodriguez_et_al_2019/Fetal_Cortex
ENSG00000120318	ARAP3	ARAP3	64410	5	141032968	141061788	-1	189:190	0	0.9675	-0.05454	0	NA	1	8.405e-06	0.02373	eQTLGen_cis_eQTLs	-	Yes	GSE87112/Left_Ventricle:GSE87112/Spleen:PsychENCODE/Promoter_anchored_loops:Giusti-Rodriguez_et_al_2019/Adult_Cortex:Giusti-Rodriguez_et_al_2019/Fetal_Cortex
ENSG00000156453	PCDH1	PCDH1	5097	5	141232938	141258811	-1	190	1	0.8732	NA	10	13.41	16	8.503e-21	0	eQTLGen_cis_eQTLs:GTEx/v8/Esophagus_Muscularis.sig:GTEx/v8/Whole_Blood.sig	+	No	NA
ENSG00000081791	KIAA0141	KIAA0141	9812	5	141303373	141321612	1	190	0	3.061e-10	0.4792	0	NA	10	2.042e-08	1.307e-34	PsychENCODE_eQTLs:GTEx/v8/Artery_Aorta.sig:GTEx/v8/Cells_Cultured_fibroblasts.sig	-	Yes	Giusti-Rodriguez_et_al_2019/Adult_Cortex:Giusti-Rodriguez_et_al_2019/Fetal_Cortex
ENSG00000113555	PCDH12	PCDH12	51290	5	141323150	141349304	-1	190	0	1.294e-10	-0.9449	0	NA	16	6.56e-29	0	eQTLGen_cis_eQTLs	+	Yes	GSE87112/Liver:PsychENCODE/Promoter_anchored_loops:Giusti-Rodriguez_et_al_2019/Adult_Cortex
ENSG00000013561	RNF14	RNF14	9604	5	141337893	141369856	1	190	0	0.007535	0.6185	0	NA	9	2.247e-06	2.231e-13	eQTLGen_cis_eQTLs:GTEx/v8/Colon_Transverse.sig	-	No	NA
ENSG00000113552	GNPDA1	GNPDA1	10010	5	141371314	141392606	-1	190:191	0	0.003426	-0.4582	0	NA	16	5.794e-09	3.875e-05	eQTLGen_cis_eQTLs	+	Yes	GSE87112/Left_Ventricle
ENSG00000131507	NDFIP1	NDFIP1	80760	5	141488070	141534005	1	190:191	0	0.9202	-0.01813	0	NA	8	3.534e-11	0	eQTLGen_cis_eQTLs	+	Yes	GSE87112/Left_Ventricle
ENSG00000187678	SPRY4	SPRY4	81850	5	141689992	141706020	-1	191	1	0.1099	-0.8196	9	11.6	2	1.521e-05	0.01813	GTEx/v8/Brain_Cerebellar_Hemisphere.sig	-	No	NA
ENSG00000145817	YIPF5	YIPF5	81560	5	143537723	143550278	-1	192	0	0.9316	1.803	0	NA	155	9.602e-102	0	eQTLGen_cis_eQTLs:GTEx/v8/Whole_Blood.sig	+	No	NA
ENSG00000183775	KCTD16	KCTD16	57530	5	143550396	143865249	1	192	1	0.96	-0.1002	46	15.72	77	3.163e-06	0.0003576	PsychENCODE_eQTLs:GTEx/v8/Lung.sig:GTEx/v8/Pituitary.sig	+	No	NA
ENSG00000164266	SPINK1	SPINK1	6690	5	147204131	147211349	-1	193	0	0.2931	0.5472	0	NA	NA	NA	NA	NA	NA	Yes	GSE87112/Left_Ventricle
ENSG00000164265	SCGB3A2	SCGB3A2	117200	5	147250245	147261754	1	193	0	0.04243	-0.05928	0	NA	NA	NA	NA	NA	NA	Yes	GSE87112/Left_Ventricle
ENSG00000145868	FBXO38	FBXO38	81540	5	147763498	147822399	1	193	0	1	0.05411	0	NA	NA	NA	NA	NA	NA	Yes	GSE87112/Left_Ventricle
ENSG00000164270	HTR4	HTR4	3360	5	147830595	148056798	-1	193	1	0.6488	-0.7522	1	2.165	1	0.0007652	0.04669	PsychENCODE_eQTLs	-	No	NA
ENSG00000157510	AFAP1L1	AFAP1L1	134300	5	148651434	148721365	1	193	0	4.069e-08	-0.4031	0	NA	NA	NA	NA	NA	NA	Yes	GSE87112/Left_Ventricle
ENSG00000164284	GRPEL2	GRPEL2	134300	5	148724993	148734146	1	194	0	0.005755	-1.147	0	NA	NA	NA	NA	NA	NA	Yes	Giusti-Rodriguez_et_al_2019/Fetal_Cortex
ENSG00000145882	PCYOX1L	PCYOX1L	78990	5	148737570	148749216	1	194	0	1.267e-05	0.7582	0	NA	8	1.565e-06	0.004672	eQTLGen_cis_eQTLs	-	Yes	Giusti-Rodriguez_et_al_2019/Fetal_Cortex
ENSG00000113712	CSNK1A1	CSNK1A1	1452	5	148871760	148931007	-1	194	1	0.9937	-0.2603	8	14.04	10	2.332e-08	4.358e-05	eQTLGen_cis_eQTLs:GTEx/v8/Cells_Cultured_fibroblasts.sig:GTEx/v8/Muscle_Skeletal.sig:GTEx/v8/Thyroid.sig	-	Yes	GSE87112/Left_Ventricle:GSE87112/Liver:Giusti-Rodriguez_et_al_2019/Fetal_Cortex
ENSG00000183111	ARHGEF37	ARHGEF37	389300	5	148931510	149014531	1	194	1	1.082e-13	-0.6154	5	14.04	10	2.095e-19	4.203e-18	PsychENCODE_eQTLs:eQTLGen_cis_eQTLs:GTEx/v8/Adipose_Visceral_Omentum.sig:GTEx/v8/Artery_Tibial.sig:GTEx/v8/Brain_Anterior_cingulate_cortex_BA24.sig:GTEx/v8/Brain_Cerebellar_Hemisphere.sig:GTEx/v8/Brain_Putamen_basal_ganglia.sig:GTEx/v8/Cells_Cultured_fibroblasts.sig:GTEx/v8/Heart_Left_Ventricle.sig:GTEx/v8/Liver.sig:GTEx/v8/Nerve_Tibial.sig:GTEx/v8/Thyroid.sig	-	Yes	GSE87112/Left_Ventricle:GSE87112/Liver:Giusti-Rodriguez_et_al_2019/Fetal_Cortex
ENSG00000155511	GRIA1	GRIA1	2890	5	152869175	153193429	1	195	1	0.9994	-1.295	180	19.57	171	1.565e-07	5.484e-07	GTEx/v8/Brain_Nucleus_accumbens_basal_ganglia.sig:GTEx/v8/Cells_Cultured_fibroblasts.sig:GTEx/v8/Lung.sig	+	No	NA
ENSG00000055147	FAM114A2	FAM114A2	10830	5	153369688	153418496	-1	195	0	3.079e-07	0.09316	0	NA	55	4.646e-16	0	PsychENCODE_eQTLs:eQTLGen_cis_eQTLs:GTEx/v8/Brain_Cerebellar_Hemisphere.sig:GTEx/v8/Heart_Atrial_Appendage.sig:GTEx/v8/Muscle_Skeletal.sig:GTEx/v8/Whole_Blood.sig	+	No	NA
ENSG00000037749	MFAP3	MFAP3	4238	5	153418466	153600038	1	195	0	0.008445	-0.5392	0	NA	72	3.459e-10	3.998e-23	PsychENCODE_eQTLs:eQTLGen_cis_eQTLs:GTEx/v8/Adipose_Subcutaneous.sig:GTEx/v8/Adipose_Visceral_Omentum.sig:GTEx/v8/Breast_Mammary_Tissue.sig:GTEx/v8/Esophagus_Muscularis.sig:GTEx/v8/Skin_Not_Sun_Exposed_Suprapubic.sig	-	No	NA
ENSG00000164574	GALNT10	GALNT10	55570	5	153570290	153800544	1	195	0	0.0004493	1.47	0	NA	37	9.003e-12	0	eQTLGen_cis_eQTLs:eQTLGen_cis_eQTLs	+	No	NA
ENSG00000170271	FAXDC2	FAXDC2	10830	5	154198051	154238812	-1	195	0	1.477e-06	-1.027	0	NA	16	3.314e-08	0.0001398	eQTLGen_cis_eQTLs	+	No	NA
ENSG00000145864	GABRB2	GABRB2	2561	5	160715436	160976050	-1	196	1	0.9403	0.1417	25	12.29	22	3.776e-08	3.532e-09	GTEx/v8/Lung.sig:GTEx/v8/Muscle_Skeletal.sig	+	No	NA
ENSG00000145863	GABRA6	GABRA6	2559	5	160974069	161129599	1	196	1	9.419e-08	-0.1889	2	1.892	20	7.035e-06	0.0007943	PsychENCODE_eQTLs	-	No	NA
ENSG00000145934	TENM2	TENM2	57450	5	166711804	167691162	1	198	1	1	NA	40	19.98	38	1.391e-16	2.082e-12	GTEx/v8/Thyroid.sig	-	No	NA
ENSG00000145920	CPLX2	CPLX2	10810	5	175223313	175311023	1	199	1	0.7178	0.3462	2	6.191	NA	NA	NA	NA	NA	No	NA
ENSG00000122203	KIAA1191	KIAA1191	57180	5	175773064	175788971	-1	200	0	0.001561	-1.049	0	NA	NA	NA	NA	NA	NA	Yes	PsychENCODE/Promoter_anchored_loops
ENSG00000175416	CLTB	CLTB	1212	5	175819456	175843570	-1	199	0	0.1155	NA	0	NA	1	9.043e-07	0.002863	eQTLGen_cis_eQTLs	-	No	NA
ENSG00000074317	SNCB	SNCB	6620	5	176047085	176057530	-1	200	0	0.1982	NA	0	NA	NA	NA	NA	NA	NA	Yes	GSE87112/Left_Ventricle:GSE87112/Liver:Giusti-Rodriguez_et_al_2019/Fetal_Cortex
ENSG00000175766	EIF4E1B	EIF4E1B	253300	5	176057683	176073642	1	200	0	0.1111	-0.1311	0	NA	NA	NA	NA	NA	NA	Yes	GSE87112/Left_Ventricle:GSE87112/Liver:Giusti-Rodriguez_et_al_2019/Fetal_Cortex
ENSG00000048140	TSPAN17	TSPAN17	26260	5	176074388	176086058	1	200	0	1.32e-05	0.9758	0	NA	NA	NA	NA	NA	NA	Yes	GSE87112/Left_Ventricle:GSE87112/Liver:PsychENCODE/Promoter_anchored_loops
ENSG00000160883	HK3	HK3	3101	5	176307870	176326333	-1	200	1	1.155e-14	-0.1478	10	9.75	58	2.738e-08	0.0001209	eQTLGen_cis_eQTLs:eQTLGen_cis_eQTLs	-	No	NA
ENSG00000087206	UIMC1	UIMC1	51720	5	176332006	176449634	-1	200	1	0.03265	-0.0713	83	23.8	100	0	0	PsychENCODE_eQTLs:eQTLGen_cis_eQTLs:GTEx/v8/Adipose_Subcutaneous.sig:GTEx/v8/Brain_Cerebellar_Hemisphere.sig:GTEx/v8/Brain_Cerebellum.sig:GTEx/v8/Brain_Cortex.sig:GTEx/v8/Cells_Cultured_fibroblasts.sig:GTEx/v8/Colon_Transverse.sig:GTEx/v8/Esophagus_Mucosa.sig:GTEx/v8/Esophagus_Muscularis.sig:GTEx/v8/Heart_Left_Ventricle.sig:GTEx/v8/Lung.sig:GTEx/v8/Nerve_Tibial.sig:GTEx/v8/Ovary.sig:GTEx/v8/Pancreas.sig:GTEx/v8/Pituitary.sig:GTEx/v8/Skin_Not_Sun_Exposed_Suprapubic.sig:GTEx/v8/Skin_Sun_Exposed_Lower_leg.sig:GTEx/v8/Spleen.sig:GTEx/v8/Testis.sig:GTEx/v8/Whole_Blood.sig	+	Yes	GSE87112/Liver
ENSG00000113761	ZNF346	ZNF346	23570	5	176449697	176508190	1	200	1	0.7825	-0.5319	33	12.86	92	6.878e-24	6.868e-19	eQTLGen_cis_eQTLs:GTEx/v8/Thyroid.sig	-	Yes	GSE87112/Liver
ENSG00000160867	FGFR4	FGFR4	2264	5	176513887	176525145	1	200	0	1.3e-06	NA	0	NA	97	5.051e-44	0	PsychENCODE_eQTLs:eQTLGen_cis_eQTLs:GTEx/v8/Adipose_Subcutaneous.sig:GTEx/v8/Artery_Aorta.sig:GTEx/v8/Artery_Tibial.sig:GTEx/v8/Brain_Amygdala.sig:GTEx/v8/Brain_Caudate_basal_ganglia.sig:GTEx/v8/Brain_Cerebellar_Hemisphere.sig:GTEx/v8/Brain_Cerebellum.sig:GTEx/v8/Brain_Cortex.sig:GTEx/v8/Brain_Frontal_Cortex_BA9.sig:GTEx/v8/Brain_Hypothalamus.sig:GTEx/v8/Brain_Nucleus_accumbens_basal_ganglia.sig:GTEx/v8/Cells_Cultured_fibroblasts.sig:GTEx/v8/Esophagus_Mucosa.sig:GTEx/v8/Esophagus_Muscularis.sig:GTEx/v8/Nerve_Tibial.sig:GTEx/v8/Pituitary.sig:GTEx/v8/Skin_Not_Sun_Exposed_Suprapubic.sig:GTEx/v8/Skin_Sun_Exposed_Lower_leg.sig:GTEx/v8/Testis.sig:GTEx/v8/Whole_Blood.sig	+	Yes	PsychENCODE/Promoter_anchored_loops
ENSG00000169228	RAB24	RAB24	53920	5	176728199	176730745	-1	200	0	0.725	NA	0	NA	29	4.735e-06	2.459e-09	GTEx/v8/Colon_Sigmoid.sig	+	No	NA
ENSG00000213347	MXD3	MXD3	83460	5	176728462	176739758	-1	200	0	0.00157	NA	0	NA	1	5.725e-05	1.017e-35	GTEx/v8/Heart_Atrial_Appendage.sig:GTEx/v8/Thyroid.sig	+	No	NA
ENSG00000169230	PRELID1	PRELID1	27170	5	176730775	176733960	1	200	0	0.8654	NA	0	NA	29	3.315e-07	1.19e-24	eQTLGen_cis_eQTLs:GTEx/v8/Skin_Not_Sun_Exposed_Suprapubic.sig	+	No	NA
ENSG00000169220	RGS14	RGS14	10640	5	176784838	176799602	1	200	0	0.02311	-0.2222	0	NA	44	2.307e-10	5.319e-08	PsychENCODE_eQTLs:GTEx/v8/Pancreas.sig	+	No	NA
ENSG00000184840	TMED9	TMED9	54730	5	177019159	177023125	1	200	0	0.1596	0.4291	0	NA	2	1.472e-05	0.04078	eQTLGen_cis_eQTLs	+	No	NA
ENSG00000087116	ADAMTS2	ADAMTS2	9509	5	178537852	178772431	-1	201	0	0.9922	0.3068	0	NA	4	2.073e-05	0.0009806	GTEx/v8/Heart_Left_Ventricle.sig	-	No	NA
ENSG00000169045	HNRNPH1	HNRNPH1	3187	5	179041179	179061785	-1	201	0	0.9991	-0.674	0	NA	9	1.228e-19	0	eQTLGen_cis_eQTLs	-	No	NA
ENSG00000161013	MGAT4B	MGAT4B	11280	5	179224597	179233952	-1	201	0	0.8134	-0.5413	0	NA	NA	NA	NA	NA	NA	Yes	PsychENCODE/Promoter_anchored_loops
ENSG00000161011	SQSTM1	SQSTM1	8878	5	179233388	179265078	1	201	0	0.003539	NA	0	NA	19	6.643e-13	0	PsychENCODE_eQTLs:eQTLGen_cis_eQTLs	+	Yes	PsychENCODE/Promoter_anchored_loops
ENSG00000161010	C5orf45	C5orf45	51150	5	179261436	179289173	-1	201	0	3.286e-06	-0.3935	0	NA	8	1.058e-09	3.436e-28	PsychENCODE_eQTLs:GTEx/v8/Brain_Anterior_cingulate_cortex_BA24.sig:GTEx/v8/Thyroid.sig	+	No	NA
ENSG00000245317	CTC-241N9.1	LOC100996419	101000000	5	179286013	179288283	1	201	0	NA	NA	0	NA	NA	NA	NA	NA	NA	Yes	GSE87112/Liver:Giusti-Rodriguez_et_al_2019/Adult_Cortex
ENSG00000197226	TBC1D9B	TBC1D9B	23060	5	179289066	179334859	-1	201	0	1.494e-07	0.1546	0	NA	20	6.097e-58	0	eQTLGen_cis_eQTLs:GTEx/v8/Pituitary.sig:GTEx/v8/Whole_Blood.sig	-	No	NA
ENSG00000113269	RNF130	RNF130	55820	5	179338651	179499118	-1	201	1	0.8649	NA	7	17.2	18	6.833e-16	0	eQTLGen_cis_eQTLs:GTEx/v8/Adipose_Subcutaneous.sig:GTEx/v8/Adipose_Visceral_Omentum.sig:GTEx/v8/Artery_Aorta.sig:GTEx/v8/Artery_Tibial.sig:GTEx/v8/Cells_Cultured_fibroblasts.sig:GTEx/v8/Colon_Transverse.sig:GTEx/v8/Esophagus_Gastroesophageal_Junction.sig:GTEx/v8/Esophagus_Mucosa.sig:GTEx/v8/Heart_Atrial_Appendage.sig:GTEx/v8/Heart_Left_Ventricle.sig:GTEx/v8/Ovary.sig:GTEx/v8/Thyroid.sig	+	Yes	Giusti-Rodriguez_et_al_2019/Adult_Cortex:Giusti-Rodriguez_et_al_2019/Fetal_Cortex
ENSG00000146090	RASGEF1C	RASGEF1C	255400	5	179527795	179636153	-1	201	1	0.003318	0.9748	10	4.63	17	5.873e-14	1.787e-20	PsychENCODE_eQTLs:GTEx/v8/Nerve_Tibial.sig:GTEx/v8/Testis.sig:GTEx/v8/Thyroid.sig	+	No	NA
ENSG00000050748	MAPK9	MAPK9	5601	5	179660143	179719099	-1	201	0	0.009564	-0.3639	0	NA	4	2.181e-05	0.02452	GTEx/v8/Cells_Cultured_fibroblasts.sig	-	No	NA
ENSG00000124782	RREB1	RREB1	6239	6	7107830	7252213	1	202	1	1	0.5135	3	3.309	17	2.454e-53	0	eQTLGen_cis_eQTLs:GTEx/v8/Artery_Aorta.sig:GTEx/v8/Artery_Tibial.sig:GTEx/v8/Cells_Cultured_fibroblasts.sig:GTEx/v8/Colon_Sigmoid.sig:GTEx/v8/Nerve_Tibial.sig	-	No	NA
ENSG00000124783	SSR1	SSR1	6745	6	7268539	7347679	-1	202	1	0.03229	2.646	15	9.141	17	2.543e-69	0	PsychENCODE_eQTLs:eQTLGen_cis_eQTLs:GTEx/v8/Cells_Cultured_fibroblasts.sig:GTEx/v8/Skin_Not_Sun_Exposed_Suprapubic.sig:GTEx/v8/Testis.sig	-	No	NA
ENSG00000168566	SNRNP48	SNRNP48	154000	6	7590432	7612200	1	202	0	7.93e-05	1.157	0	NA	9	3.608e-06	0.01043	eQTLGen_cis_eQTLs	+	No	NA
ENSG00000112137	PHACTR1	PHACTR1	221700	6	12717893	13288645	1	203	1	0.6641	NA	4	21.4	3	2.259e-12	0	eQTLGen_cis_eQTLs:GTEx/v8/Artery_Tibial.sig:GTEx/v8/Heart_Atrial_Appendage.sig	-	No	NA
ENSG00000180537	RNF182	RNF182	221700	6	13924677	13980533	1	204	0	0.01207	-0.6783	0	NA	NA	NA	NA	NA	NA	Yes	GSE87112/Left_Ventricle
ENSG00000112149	CD83	CD83	9308	6	14117872	14137149	1	204	0	0.01778	-0.0735	0	NA	NA	NA	NA	NA	NA	Yes	GSE87112/Left_Ventricle
ENSG00000008083	JARID2	JARID2	3720	6	15246527	15522252	1	204	0	0.9999	-0.9142	0	NA	NA	NA	NA	NA	NA	Yes	GSE87112/Left_Ventricle
ENSG00000047579	DTNBP1	DTNBP1	84060	6	15523032	15663289	-1	204	0	1.339e-06	NA	0	NA	9	8.059e-05	2.221e-22	GTEx/v8/Nerve_Tibial.sig	+	Yes	Giusti-Rodriguez_et_al_2019/Fetal_Cortex
ENSG00000152954	NRSN1	NRSN1	140800	6	24126350	24155128	1	205	0	0.004307	1.412	0	NA	NA	NA	NA	NA	NA	Yes	Giusti-Rodriguez_et_al_2019/Fetal_Cortex:GSE87112/Left_Ventricle
ENSG00000146038	DCDC2	DCDC2	51470	6	24171984	24358280	-1	205	0	1.048e-05	2.524	0	NA	NA	NA	NA	NA	NA	Yes	Giusti-Rodriguez_et_al_2019/Fetal_Cortex
ENSG00000146049	KAAG1	KAAG1	353200	6	24357131	24358512	1	205	0	0.01919	-0.03972	0	NA	NA	NA	NA	NA	NA	Yes	Giusti-Rodriguez_et_al_2019/Fetal_Cortex
ENSG00000079691	LRRC16A	LRRC16A	55600	6	25279306	25620758	1	206	0	0.5023	0.4007	0	NA	2	6.386e-05	6.087e-20	GTEx/v8/Cells_Cultured_fibroblasts.sig:GTEx/v8/Lung.sig	-	No	NA
ENSG00000079689	SCGN	SCGN	10590	6	25652464	25702011	1	206	0	0.03595	0.1029	0	NA	13	1.928e-05	6.553e-10	GTEx/v8/Heart_Left_Ventricle.sig	-	No	NA
ENSG00000146047	HIST1H2BA	HIST1H2BA	255600	6	25727137	25727573	1	206	0	0.1328	0.4019	0	NA	23	1.655e-05	6.501e-19	GTEx/v8/Testis.sig	-	No	NA
ENSG00000146039	SLC17A4	SLC17A4	10050	6	25754927	25781419	1	206	0	6.334e-06	0.9448	1	6.771	NA	NA	NA	NA	NA	No	NA
ENSG00000124568	SLC17A1	SLC17A1	6568	6	25783125	25832287	-1	206	1	2.593e-10	-0.1813	1	6.771	8	1.57e-05	0.011	GTEx/v8/Pituitary.sig	+	No	NA
ENSG00000124564	SLC17A3	SLC17A3	10790	6	25833294	25882514	-1	206	1	9.882e-14	-0.2465	0	NA	132	3.927e-62	0	eQTLGen_cis_eQTLs:GTEx/v8/Testis.sig	+	No	NA
ENSG00000112343	TRIM38	TRIM38	10480	6	25963030	25987384	1	206	1	4.751e-06	-0.2206	0	NA	82	3.427e-164	0	eQTLGen_cis_eQTLs:eQTLGen_cis_eQTLs:GTEx/v8/Colon_Transverse.sig:GTEx/v8/Esophagus_Gastroesophageal_Junction.sig:GTEx/v8/Esophagus_Mucosa.sig:GTEx/v8/Esophagus_Muscularis.sig:GTEx/v8/Heart_Atrial_Appendage.sig:GTEx/v8/Muscle_Skeletal.sig:GTEx/v8/Pancreas.sig:GTEx/v8/Skin_Sun_Exposed_Lower_leg.sig:GTEx/v8/Testis.sig:GTEx/v8/Thyroid.sig:GTEx/v8/Whole_Blood.sig	-	No	NA
ENSG00000124610	HIST1H1A	HIST1H1A	3024	6	26017260	26018040	-1	206	1	0.003531	-0.3722	1	6.953	NA	NA	NA	NA	NA	Yes	GSE87112/Dorsolateral_Prefrontal_Cortex:GSE87112/Liver:GSE87112/Left_Ventricle
ENSG00000198366	HIST1H3A	HIST1H3A	8350	6	26020718	26021186	1	206	1	3.98e-05	-0.2257	1	6.953	NA	NA	NA	NA	NA	Yes	GSE87112/Dorsolateral_Prefrontal_Cortex:GSE87112/Liver:Giusti-Rodriguez_et_al_2019/Fetal_Cortex:GSE87112/Left_Ventricle:Giusti-Rodriguez_et_al_2019/Adult_Cortex
ENSG00000196176	HIST1H4A	HIST1H4A	8359	6	26021907	26022278	1	206	1	0.002285	0.4342	1	6.953	NA	NA	NA	NA	NA	Yes	GSE87112/Dorsolateral_Prefrontal_Cortex:GSE87112/Liver:Giusti-Rodriguez_et_al_2019/Fetal_Cortex:GSE87112/Left_Ventricle:Giusti-Rodriguez_et_al_2019/Adult_Cortex
ENSG00000124529	HIST1H4B	HIST1H4B	8366	6	26027124	26027480	-1	206	1	0.008542	0.1661	1	6.953	8	8.467e-09	1.591e-06	PsychENCODE_eQTLs	+	Yes	GSE87112/Dorsolateral_Prefrontal_Cortex:GSE87112/Liver:Giusti-Rodriguez_et_al_2019/Fetal_Cortex:GSE87112/Left_Ventricle:Giusti-Rodriguez_et_al_2019/Adult_Cortex
ENSG00000124693	HIST1H3B	HIST1H3B	8358	6	26031817	26032288	-1	206	1	0.3073	0.2517	1	6.953	25	1.023e-46	0	eQTLGen_cis_eQTLs	+	Yes	GSE87112/Dorsolateral_Prefrontal_Cortex:GSE87112/Liver:Giusti-Rodriguez_et_al_2019/Fetal_Cortex:Giusti-Rodriguez_et_al_2019/Adult_Cortex:GSE87112/Left_Ventricle
ENSG00000137259	HIST1H2AB	HIST1H2AB	8335	6	26033320	26033796	-1	206	1	0.005319	0.2281	0	NA	NA	NA	NA	NA	NA	Yes	GSE87112/Dorsolateral_Prefrontal_Cortex:GSE87112/Liver:Giusti-Rodriguez_et_al_2019/Fetal_Cortex:Giusti-Rodriguez_et_al_2019/Adult_Cortex:GSE87112/Left_Ventricle
ENSG00000196226	HIST1H2BB	HIST1H2BB	3018	6	26043455	26043885	-1	206	1	0.1303	0.2881	0	NA	1	8.226e-05	0.007102	PsychENCODE_eQTLs	-	Yes	GSE87112/Left_Ventricle:GSE87112/Liver:GSE87112/Spleen:PsychENCODE/Promoter_anchored_loops
ENSG00000196532	HIST1H3C	HIST1H3C	8352	6	26045639	26046097	1	206	1	0.2155	-0.1939	0	NA	1	0.0007631	0.04659	PsychENCODE_eQTLs	+	Yes	GSE87112/Left_Ventricle:GSE87112/Liver:GSE87112/Spleen:PsychENCODE/Promoter_anchored_loops
ENSG00000187837	HIST1H1C	HIST1H1C	3006	6	26055968	26056699	-1	206	1	NA	0.1372	0	NA	147	4.213e-47	0	PsychENCODE_eQTLs:eQTLGen_cis_eQTLs:GTEx/v8/Muscle_Skeletal.sig	+	Yes	GSE87112/Left_Ventricle:GSE87112/Liver:GSE87112/Spleen
ENSG00000010704	HFE	HFE	3077	6	26087509	26098571	1	206	1	8.497e-07	0.2102	3	4.016	2	8.359e-07	0.00265	PsychENCODE_eQTLs:eQTLGen_cis_eQTLs	+	No	NA
ENSG00000197061	HIST1H4C	HIST1H4C	8364	6	26104104	26104518	1	206	1	8.856e-05	0.8522	8	6.243	18	2.776e-14	9.672e-12	PsychENCODE_eQTLs	+	No	NA
ENSG00000187475	HIST1H1T	HIST1H1T	3010	6	26107640	26108364	-1	206	1	NA	-0.06804	10	6.243	NA	NA	NA	NA	NA	No	NA
ENSG00000180596	HIST1H2BC	HIST1H2BC	8347	6	26115101	26124154	-1	206	1	0.002878	0.3357	23	6.602	124	7.946e-12	0	PsychENCODE_eQTLs:eQTLGen_cis_eQTLs:eQTLGen_cis_eQTLs	-	No	NA
ENSG00000180573	HIST1H2AC	HIST1H2AC	8334	6	26124373	26139344	1	206	1	0.5992	0.7397	17	6.602	2	2.538e-18	0	eQTLGen_cis_eQTLs	-	No	NA
ENSG00000168298	HIST1H1E	HIST1H1E	3008	6	26156559	26157343	1	206	1	NA	-0.3965	8	7.945	NA	NA	NA	NA	NA	Yes	PsychENCODE/Promoter_anchored_loops
ENSG00000158373	HIST1H2BD	HIST1H2BD	3017	6	26158349	26171577	1	206	1	0.000278	-0.0153	15	8.619	281	0	0	eQTLGen_cis_eQTLs:GTEx/v8/Brain_Caudate_basal_ganglia.sig:GTEx/v8/Brain_Hippocampus.sig:GTEx/v8/Brain_Putamen_basal_ganglia.sig:GTEx/v8/Esophagus_Mucosa.sig:GTEx/v8/Heart_Atrial_Appendage.sig:GTEx/v8/Muscle_Skeletal.sig:GTEx/v8/Thyroid.sig:GTEx/v8/Whole_Blood.sig	-	Yes	PsychENCODE/Promoter_anchored_loops
ENSG00000197697	HIST1H2BE	HIST1H2BE	8344	6	26183958	26184454	1	206	1	0.0003079	0.4457	0	NA	NA	NA	NA	NA	NA	Yes	Giusti-Rodriguez_et_al_2019/Fetal_Cortex:Giusti-Rodriguez_et_al_2019/Adult_Cortex
ENSG00000188987	HIST1H4D	HIST1H4D	8360	6	26188938	26189304	-1	206	1	0.002264	0.8701	1	6.184	3	2.973e-09	5.943e-07	PsychENCODE_eQTLs	-	Yes	Giusti-Rodriguez_et_al_2019/Fetal_Cortex:Giusti-Rodriguez_et_al_2019/Adult_Cortex
ENSG00000197409	HIST1H3D	HIST1H3D	8351	6	26197068	26199521	-1	206	1	0.0112	NA	1	6.184	18	6.968e-08	0.0002774	eQTLGen_cis_eQTLs:GTEx/v8/Whole_Blood.sig	+	Yes	Giusti-Rodriguez_et_al_2019/Adult_Cortex:Giusti-Rodriguez_et_al_2019/Fetal_Cortex:PsychENCODE/Promoter_anchored_loops
ENSG00000196866	HIST1H2AD	HIST1H2AD	3013	6	26199079	26199471	-1	206	1	3.997e-05	0.2878	1	6.184	NA	NA	NA	NA	NA	Yes	Giusti-Rodriguez_et_al_2019/Adult_Cortex:Giusti-Rodriguez_et_al_2019/Fetal_Cortex:PsychENCODE/Promoter_anchored_loops
ENSG00000197846	HIST1H2BF	HIST1H2BF	8343	6	26199748	26200942	1	206	1	0.0003	0.8511	1	6.184	259	1.065e-120	0	eQTLGen_cis_eQTLs	-	Yes	Giusti-Rodriguez_et_al_2019/Adult_Cortex:Giusti-Rodriguez_et_al_2019/Fetal_Cortex:PsychENCODE/Promoter_anchored_loops
ENSG00000198518	HIST1H4E	HIST1H4E	8367	6	26204858	26206266	1	206	1	0.0006423	1.836	1	6.184	148	7.969e-70	0	eQTLGen_cis_eQTLs	-	Yes	Giusti-Rodriguez_et_al_2019/Adult_Cortex:Giusti-Rodriguez_et_al_2019/Fetal_Cortex
ENSG00000187990	HIST1H2BG	HIST1H2BG	8339	6	26216428	26216872	-1	206	1	2.945e-06	0.02535	1	0.271	62	5.095e-75	0	eQTLGen_cis_eQTLs	+	Yes	Giusti-Rodriguez_et_al_2019/Fetal_Cortex:Giusti-Rodriguez_et_al_2019/Adult_Cortex
ENSG00000168274	HIST1H2AE	HIST1H2AE	3012	6	26217165	26217711	1	206	1	0.6241	-0.2739	1	0.271	289	1.085e-33	0	eQTLGen_cis_eQTLs:eQTLGen_cis_eQTLs	+	Yes	Giusti-Rodriguez_et_al_2019/Fetal_Cortex:Giusti-Rodriguez_et_al_2019/Adult_Cortex
ENSG00000196966	HIST1H3E	HIST1H3E	8353	6	26225383	26225844	1	206	1	0.0008134	-0.2098	1	0.271	74	8.673e-22	0	PsychENCODE_eQTLs:eQTLGen_cis_eQTLs:eQTLGen_cis_eQTLs	-	Yes	Giusti-Rodriguez_et_al_2019/Fetal_Cortex
ENSG00000124575	HIST1H1D	HIST1H1D	3007	6	26234440	26235216	-1	206	1	NA	0.1361	0	NA	NA	NA	NA	NA	NA	Yes	Giusti-Rodriguez_et_al_2019/Fetal_Cortex:Giusti-Rodriguez_et_al_2019/Adult_Cortex
ENSG00000198327	HIST1H4F	HIST1H4F	8361	6	26240561	26240976	1	206	1	0.182	1.063	0	NA	5	2.389e-09	4.837e-07	PsychENCODE_eQTLs	+	Yes	Giusti-Rodriguez_et_al_2019/Fetal_Cortex:GSE87112/Left_Ventricle:GSE87112/Liver:Giusti-Rodriguez_et_al_2019/Adult_Cortex
ENSG00000256316	HIST1H3F	HIST1H3F	8968	6	26250370	26250835	-1	206	1	0.04222	-0.1819	0	NA	NA	NA	NA	NA	NA	Yes	GSE87112/Left_Ventricle:GSE87112/Liver:Giusti-Rodriguez_et_al_2019/Fetal_Cortex
ENSG00000197459	HIST1H2BH	HIST1H2BH	8345	6	26251879	26252303	1	206	1	0.0002957	-0.1739	0	NA	44	2.171e-11	0	eQTLGen_cis_eQTLs	-	Yes	GSE87112/Left_Ventricle:GSE87112/Liver:Giusti-Rodriguez_et_al_2019/Fetal_Cortex
ENSG00000256018	HIST1H3G	HIST1H3G	8355	6	26271146	26271612	-1	206	1	1.71e-05	0.2344	1	1.007	NA	NA	NA	NA	NA	Yes	GSE87112/Left_Ventricle:GSE87112/Liver
ENSG00000168242	HIST1H2BI	HIST1H2BI	8346	6	26273144	26273622	1	206	1	0.138	-0.2497	2	3.146	NA	NA	NA	NA	NA	Yes	GSE87112/Left_Ventricle:GSE87112/Liver
ENSG00000158406	HIST1H4H	HIST1H4H	8365	6	26281283	26285762	-1	206	1	0.00879	1.059	8	12.43	353	0	0	PsychENCODE_eQTLs:eQTLGen_cis_eQTLs:GTEx/v8/Adipose_Subcutaneous.sig:GTEx/v8/Artery_Tibial.sig:GTEx/v8/Liver.sig:GTEx/v8/Muscle_Skeletal.sig:GTEx/v8/Skin_Sun_Exposed_Lower_leg.sig:GTEx/v8/Whole_Blood.sig	-	Yes	Giusti-Rodriguez_et_al_2019/Fetal_Cortex:GSE87112/Liver:Giusti-Rodriguez_et_al_2019/Adult_Cortex:GSE87112/Spleen:GSE87112/Left_Ventricle
ENSG00000186470	BTN3A2	BTN3A2	11120	6	26365387	26378546	1	206	1	0.0001245	2.208	27	9.25	394	0	0	PsychENCODE_eQTLs:eQTLGen_cis_eQTLs:eQTLGen_cis_eQTLs:GTEx/v8/Adipose_Subcutaneous.sig:GTEx/v8/Adipose_Subcutaneous.sig:GTEx/v8/Adipose_Visceral_Omentum.sig:GTEx/v8/Adrenal_Gland.sig:GTEx/v8/Artery_Aorta.sig:GTEx/v8/Artery_Tibial.sig:GTEx/v8/Artery_Tibial.sig:GTEx/v8/Brain_Anterior_cingulate_cortex_BA24.sig:GTEx/v8/Brain_Caudate_basal_ganglia.sig:GTEx/v8/Brain_Cerebellar_Hemisphere.sig:GTEx/v8/Brain_Cerebellum.sig:GTEx/v8/Brain_Cortex.sig:GTEx/v8/Brain_Cortex.sig:GTEx/v8/Brain_Frontal_Cortex_BA9.sig:GTEx/v8/Brain_Hippocampus.sig:GTEx/v8/Brain_Hippocampus.sig:GTEx/v8/Brain_Nucleus_accumbens_basal_ganglia.sig:GTEx/v8/Brain_Putamen_basal_ganglia.sig:GTEx/v8/Breast_Mammary_Tissue.sig:GTEx/v8/Cells_Cultured_fibroblasts.sig:GTEx/v8/Cells_Cultured_fibroblasts.sig:GTEx/v8/Cells_EBV-transformed_lymphocytes.sig:GTEx/v8/Colon_Sigmoid.sig:GTEx/v8/Colon_Transverse.sig:GTEx/v8/Esophagus_Gastroesophageal_Junction.sig:GTEx/v8/Esophagus_Mucosa.sig:GTEx/v8/Esophagus_Mucosa.sig:GTEx/v8/Esophagus_Muscularis.sig:GTEx/v8/Esophagus_Muscularis.sig:GTEx/v8/Heart_Atrial_Appendage.sig:GTEx/v8/Heart_Left_Ventricle.sig:GTEx/v8/Heart_Left_Ventricle.sig:GTEx/v8/Lung.sig:GTEx/v8/Lung.sig:GTEx/v8/Muscle_Skeletal.sig:GTEx/v8/Muscle_Skeletal.sig:GTEx/v8/Nerve_Tibial.sig:GTEx/v8/Nerve_Tibial.sig:GTEx/v8/Pituitary.sig:GTEx/v8/Skin_Not_Sun_Exposed_Suprapubic.sig:GTEx/v8/Skin_Not_Sun_Exposed_Suprapubic.sig:GTEx/v8/Skin_Sun_Exposed_Lower_leg.sig:GTEx/v8/Skin_Sun_Exposed_Lower_leg.sig:GTEx/v8/Small_Intestine_Terminal_Ileum.sig:GTEx/v8/Spleen.sig:GTEx/v8/Spleen.sig:GTEx/v8/Stomach.sig:GTEx/v8/Testis.sig:GTEx/v8/Thyroid.sig:GTEx/v8/Thyroid.sig:GTEx/v8/Whole_Blood.sig:GTEx/v8/Whole_Blood.sig	+	No	NA
ENSG00000124508	BTN2A2	BTN2A2	10380	6	26383324	26395102	1	206	1	0.0001503	1.016	29	9.25	404	4.403e-65	0	PsychENCODE_eQTLs:eQTLGen_cis_eQTLs:GTEx/v8/Adipose_Subcutaneous.sig:GTEx/v8/Adipose_Visceral_Omentum.sig:GTEx/v8/Artery_Aorta.sig:GTEx/v8/Artery_Coronary.sig:GTEx/v8/Artery_Tibial.sig:GTEx/v8/Brain_Anterior_cingulate_cortex_BA24.sig:GTEx/v8/Brain_Caudate_basal_ganglia.sig:GTEx/v8/Brain_Cortex.sig:GTEx/v8/Brain_Frontal_Cortex_BA9.sig:GTEx/v8/Brain_Hypothalamus.sig:GTEx/v8/Brain_Nucleus_accumbens_basal_ganglia.sig:GTEx/v8/Brain_Putamen_basal_ganglia.sig:GTEx/v8/Breast_Mammary_Tissue.sig:GTEx/v8/Cells_Cultured_fibroblasts.sig:GTEx/v8/Colon_Sigmoid.sig:GTEx/v8/Colon_Transverse.sig:GTEx/v8/Esophagus_Gastroesophageal_Junction.sig:GTEx/v8/Esophagus_Mucosa.sig:GTEx/v8/Esophagus_Muscularis.sig:GTEx/v8/Heart_Atrial_Appendage.sig:GTEx/v8/Heart_Left_Ventricle.sig:GTEx/v8/Lung.sig:GTEx/v8/Muscle_Skeletal.sig:GTEx/v8/Nerve_Tibial.sig:GTEx/v8/Ovary.sig:GTEx/v8/Pancreas.sig:GTEx/v8/Prostate.sig:GTEx/v8/Skin_Not_Sun_Exposed_Suprapubic.sig:GTEx/v8/Skin_Sun_Exposed_Lower_leg.sig:GTEx/v8/Spleen.sig:GTEx/v8/Stomach.sig:GTEx/v8/Testis.sig:GTEx/v8/Thyroid.sig:GTEx/v8/Uterus.sig	-	No	NA
ENSG00000026950	BTN3A1	BTN3A1	11120	6	26402465	26415444	1	206	1	8.651e-07	1.628	1	5.075	350	3.35e-218	0	PsychENCODE_eQTLs:eQTLGen_cis_eQTLs:GTEx/v8/Brain_Caudate_basal_ganglia.sig:GTEx/v8/Brain_Cerebellar_Hemisphere.sig:GTEx/v8/Brain_Cerebellum.sig:GTEx/v8/Colon_Sigmoid.sig:GTEx/v8/Esophagus_Mucosa.sig:GTEx/v8/Esophagus_Muscularis.sig:GTEx/v8/Stomach.sig:GTEx/v8/Testis.sig:GTEx/v8/Thyroid.sig:GTEx/v8/Whole_Blood.sig	+	No	NA
ENSG00000111801	BTN3A3	BTN3A3	10380	6	26440700	26453643	1	206	1	7.19e-10	1.09	0	NA	199	1.009e-15	0	PsychENCODE_eQTLs:eQTLGen_cis_eQTLs:GTEx/v8/Adipose_Subcutaneous.sig:GTEx/v8/Adipose_Visceral_Omentum.sig:GTEx/v8/Artery_Aorta.sig:GTEx/v8/Artery_Tibial.sig:GTEx/v8/Brain_Cerebellar_Hemisphere.sig:GTEx/v8/Brain_Cerebellum.sig:GTEx/v8/Breast_Mammary_Tissue.sig:GTEx/v8/Esophagus_Gastroesophageal_Junction.sig:GTEx/v8/Esophagus_Mucosa.sig:GTEx/v8/Esophagus_Muscularis.sig:GTEx/v8/Heart_Atrial_Appendage.sig:GTEx/v8/Lung.sig:GTEx/v8/Nerve_Tibial.sig:GTEx/v8/Skin_Not_Sun_Exposed_Suprapubic.sig:GTEx/v8/Skin_Sun_Exposed_Lower_leg.sig	+	Yes	GSE87112/Liver:GSE87112/Spleen
ENSG00000112763	BTN2A1	BTN2A1	11120	6	26458150	26476849	1	206	1	1.075e-18	0.2606	0	NA	288	1.889e-40	0	PsychENCODE_eQTLs:eQTLGen_cis_eQTLs:eQTLGen_cis_eQTLs:GTEx/v8/Adipose_Subcutaneous.sig:GTEx/v8/Artery_Tibial.sig:GTEx/v8/Brain_Cerebellum.sig:GTEx/v8/Muscle_Skeletal.sig:GTEx/v8/Testis.sig:GTEx/v8/Whole_Blood.sig	-	Yes	GSE87112/Liver:GSE87112/Spleen
ENSG00000124557	BTN1A1	BTN1A1	696	6	26501449	26510650	1	206	1	1.141e-09	-0.3297	0	NA	NA	NA	NA	NA	NA	Yes	GSE87112/Liver
ENSG00000182952	HMGN4	HMGN4	10470	6	26538633	26546482	1	206	1	0.5571	-0.351	0	NA	127	1.972e-25	0	PsychENCODE_eQTLs:eQTLGen_cis_eQTLs:GTEx/v8/Artery_Tibial.sig:GTEx/v8/Esophagus_Mucosa.sig:GTEx/v8/Muscle_Skeletal.sig:GTEx/v8/Pancreas.sig:GTEx/v8/Whole_Blood.sig	-	Yes	GSE87112/Aorta:GSE87112/Left_Ventricle:GSE87112/Liver:GSE87112/Spleen
ENSG00000146109	ABT1	ABT1	29780	6	26597180	26600278	1	206	1	0.02711	0.1042	0	NA	412	4.289e-40	0	PsychENCODE_eQTLs:eQTLGen_cis_eQTLs:eQTLGen_cis_eQTLs:GTEx/v8/Adipose_Subcutaneous.sig:GTEx/v8/Adipose_Visceral_Omentum.sig:GTEx/v8/Adrenal_Gland.sig:GTEx/v8/Artery_Aorta.sig:GTEx/v8/Artery_Coronary.sig:GTEx/v8/Artery_Tibial.sig:GTEx/v8/Brain_Caudate_basal_ganglia.sig:GTEx/v8/Breast_Mammary_Tissue.sig:GTEx/v8/Cells_Cultured_fibroblasts.sig:GTEx/v8/Cells_EBV-transformed_lymphocytes.sig:GTEx/v8/Colon_Transverse.sig:GTEx/v8/Esophagus_Mucosa.sig:GTEx/v8/Heart_Left_Ventricle.sig:GTEx/v8/Lung.sig:GTEx/v8/Minor_Salivary_Gland.sig:GTEx/v8/Muscle_Skeletal.sig:GTEx/v8/Nerve_Tibial.sig:GTEx/v8/Skin_Not_Sun_Exposed_Suprapubic.sig:GTEx/v8/Skin_Sun_Exposed_Lower_leg.sig:GTEx/v8/Small_Intestine_Terminal_Ileum.sig:GTEx/v8/Spleen.sig:GTEx/v8/Testis.sig:GTEx/v8/Thyroid.sig:GTEx/v8/Whole_Blood.sig	-	Yes	GSE87112/Liver
ENSG00000181315	ZNF322	ZNF322	79690	6	26636518	26659980	-1	206	1	NA	-1.14	2	13.55	369	2.456e-24	0	eQTLGen_cis_eQTLs:GTEx/v8/Adipose_Subcutaneous.sig:GTEx/v8/Adipose_Visceral_Omentum.sig:GTEx/v8/Artery_Aorta.sig:GTEx/v8/Artery_Tibial.sig:GTEx/v8/Brain_Hippocampus.sig:GTEx/v8/Cells_Cultured_fibroblasts.sig:GTEx/v8/Esophagus_Gastroesophageal_Junction.sig:GTEx/v8/Esophagus_Mucosa.sig:GTEx/v8/Esophagus_Muscularis.sig:GTEx/v8/Heart_Atrial_Appendage.sig:GTEx/v8/Lung.sig:GTEx/v8/Muscle_Skeletal.sig:GTEx/v8/Nerve_Tibial.sig:GTEx/v8/Skin_Not_Sun_Exposed_Suprapubic.sig:GTEx/v8/Skin_Sun_Exposed_Lower_leg.sig:GTEx/v8/Testis.sig:GTEx/v8/Thyroid.sig	+	Yes	GSE87112/Liver
ENSG00000124635	HIST1H2BJ	HIST1H2BJ	8970	6	27093676	27100541	-1	206	1	0.4788	0.3086	9	11.46	375	9.588e-29	0	eQTLGen_cis_eQTLs:GTEx/v8/Cells_Cultured_fibroblasts.sig:GTEx/v8/Whole_Blood.sig	+	Yes	GSE87112/Left_Ventricle:GSE87112/Liver:Giusti-Rodriguez_et_al_2019/Fetal_Cortex:GSE87112/Aorta:Giusti-Rodriguez_et_al_2019/Adult_Cortex
ENSG00000196787	HIST1H2AG	HIST1H2AG	8969	6	27100832	27103070	1	206	1	0.0006105	-0.7416	6	11.46	38	2.651e-06	0.007618	eQTLGen_cis_eQTLs:GTEx/v8/Testis.sig	-	Yes	GSE87112/Left_Ventricle:GSE87112/Liver:Giusti-Rodriguez_et_al_2019/Fetal_Cortex:GSE87112/Aorta:Giusti-Rodriguez_et_al_2019/Adult_Cortex
ENSG00000197903	HIST1H2BK	HIST1H2BK	85240	6	27106073	27114619	-1	206	1	0.4908	-0.04305	8	16.39	450	0	0	eQTLGen_cis_eQTLs:GTEx/v8/Artery_Tibial.sig:GTEx/v8/Colon_Sigmoid.sig:GTEx/v8/Muscle_Skeletal.sig:GTEx/v8/Nerve_Tibial.sig:GTEx/v8/Thyroid.sig:GTEx/v8/Whole_Blood.sig	+	Yes	GSE87112/Left_Ventricle:GSE87112/Liver:Giusti-Rodriguez_et_al_2019/Fetal_Cortex:Giusti-Rodriguez_et_al_2019/Adult_Cortex:GSE87112/Aorta:PsychENCODE/Promoter_anchored_loops
ENSG00000198339	HIST1H4I	HIST1H4I	8294	6	27107076	27108418	1	206	1	0.4463	-0.468	7	16.39	NA	NA	NA	NA	NA	Yes	GSE87112/Left_Ventricle:GSE87112/Liver:Giusti-Rodriguez_et_al_2019/Fetal_Cortex:GSE87112/Aorta:Giusti-Rodriguez_et_al_2019/Adult_Cortex
ENSG00000184825	HIST1H2AH	HIST1H2AH	85240	6	27114861	27115317	1	206	1	6.295e-05	0.1949	6	16.39	NA	NA	NA	NA	NA	Yes	GSE87112/Left_Ventricle:GSE87112/Liver:Giusti-Rodriguez_et_al_2019/Fetal_Cortex:Giusti-Rodriguez_et_al_2019/Adult_Cortex:GSE87112/Aorta:PsychENCODE/Promoter_anchored_loops
ENSG00000112812	PRSS16	PRSS16	10280	6	27215480	27224403	1	206	1	2.238e-06	0.008848	25	8.57	148	5.478e-14	0	eQTLGen_cis_eQTLs:eQTLGen_cis_eQTLs:GTEx/v8/Adipose_Subcutaneous.sig:GTEx/v8/Adrenal_Gland.sig:GTEx/v8/Artery_Tibial.sig:GTEx/v8/Brain_Cerebellum.sig:GTEx/v8/Esophagus_Muscularis.sig:GTEx/v8/Prostate.sig:GTEx/v8/Skin_Not_Sun_Exposed_Suprapubic.sig:GTEx/v8/Skin_Sun_Exposed_Lower_leg.sig:GTEx/v8/Skin_Sun_Exposed_Lower_leg.sig:GTEx/v8/Thyroid.sig	-	No	NA
ENSG00000158553	POM121L2	POM121L2	94030	6	27253682	27279949	-1	206	1	NA	0.3134	14	11.63	NA	NA	NA	NA	NA	Yes	GSE87112/Spleen
ENSG00000124613	ZNF391	ZNF391	346200	6	27342394	27371683	1	206	1	9.259e-07	1.232	18	13.45	291	8.675e-32	0	PsychENCODE_eQTLs:eQTLGen_cis_eQTLs:GTEx/v8/Adipose_Subcutaneous.sig:GTEx/v8/Adipose_Visceral_Omentum.sig:GTEx/v8/Artery_Aorta.sig:GTEx/v8/Artery_Coronary.sig:GTEx/v8/Artery_Tibial.sig:GTEx/v8/Brain_Nucleus_accumbens_basal_ganglia.sig:GTEx/v8/Brain_Putamen_basal_ganglia.sig:GTEx/v8/Breast_Mammary_Tissue.sig:GTEx/v8/Cells_Cultured_fibroblasts.sig:GTEx/v8/Colon_Sigmoid.sig:GTEx/v8/Colon_Transverse.sig:GTEx/v8/Esophagus_Gastroesophageal_Junction.sig:GTEx/v8/Esophagus_Mucosa.sig:GTEx/v8/Esophagus_Muscularis.sig:GTEx/v8/Heart_Atrial_Appendage.sig:GTEx/v8/Heart_Left_Ventricle.sig:GTEx/v8/Lung.sig:GTEx/v8/Muscle_Skeletal.sig:GTEx/v8/Nerve_Tibial.sig:GTEx/v8/Ovary.sig:GTEx/v8/Pancreas.sig:GTEx/v8/Pituitary.sig:GTEx/v8/Prostate.sig:GTEx/v8/Skin_Not_Sun_Exposed_Suprapubic.sig:GTEx/v8/Skin_Sun_Exposed_Lower_leg.sig:GTEx/v8/Spleen.sig:GTEx/v8/Stomach.sig:GTEx/v8/Thyroid.sig:GTEx/v8/Uterus.sig:GTEx/v8/Vagina.sig:GTEx/v8/Whole_Blood.sig	+	No	NA
ENSG00000096654	ZNF184	ZNF184	7738	6	27418522	27440897	-1	206	1	0.1337	-0.5457	14	12.16	255	1.97e-11	0	eQTLGen_cis_eQTLs:GTEx/v8/Muscle_Skeletal.sig	-	Yes	GSE87112/Left_Ventricle:GSE87112/Liver:Giusti-Rodriguez_et_al_2019/Adult_Cortex:Giusti-Rodriguez_et_al_2019/Fetal_Cortex:GSE87112/Aorta:GSE87112/Spleen
ENSG00000185130	HIST1H2BL	HIST1H2BL	8340	6	27775257	27775709	-1	206	1	0.002868	-0.03011	0	NA	NA	NA	NA	NA	NA	Yes	GSE87112/Left_Ventricle:GSE87112/Liver:Giusti-Rodriguez_et_al_2019/Fetal_Cortex:GSE87112/Aorta:Giusti-Rodriguez_et_al_2019/Adult_Cortex
ENSG00000196747	HIST1H2AI	HIST1H2AI	8329	6	27775899	27776429	1	206	1	0.5816	-0.05833	0	NA	NA	NA	NA	NA	NA	Yes	GSE87112/Left_Ventricle:GSE87112/Liver:Giusti-Rodriguez_et_al_2019/Fetal_Cortex:GSE87112/Aorta:Giusti-Rodriguez_et_al_2019/Adult_Cortex
ENSG00000203813	HIST1H3H	HIST1H3H	8357	6	27777842	27778314	1	206	1	0.02494	-0.1778	0	NA	NA	NA	NA	NA	NA	Yes	GSE87112/Left_Ventricle:GSE87112/Liver:Giusti-Rodriguez_et_al_2019/Fetal_Cortex:GSE87112/Aorta:Giusti-Rodriguez_et_al_2019/Adult_Cortex
ENSG00000182611	HIST1H2AJ	HIST1H2AJ	8331	6	27782112	27782607	-1	206	1	0.1912	0.6151	0	NA	NA	NA	NA	NA	NA	Yes	GSE87112/Left_Ventricle:GSE87112/Liver:Giusti-Rodriguez_et_al_2019/Fetal_Cortex:GSE87112/Aorta:Giusti-Rodriguez_et_al_2019/Adult_Cortex
ENSG00000196374	HIST1H2BM	HIST1H2BM	8342	6	27782822	27783267	1	206	1	0.002753	-0.2756	0	NA	NA	NA	NA	NA	NA	Yes	GSE87112/Left_Ventricle:GSE87112/Liver:Giusti-Rodriguez_et_al_2019/Fetal_Cortex:GSE87112/Aorta:Giusti-Rodriguez_et_al_2019/Adult_Cortex
ENSG00000197238	HIST1H4J	HIST1H4J	8363	6	27791884	27792257	1	206	1	0.4238	0.5984	0	NA	NA	NA	NA	NA	NA	Yes	GSE87112/Left_Ventricle:GSE87112/Liver:Giusti-Rodriguez_et_al_2019/Fetal_Cortex:Giusti-Rodriguez_et_al_2019/Adult_Cortex:GSE87112/Aorta
ENSG00000197914	HIST1H4K	HIST1H4K	8362	6	27798952	27799305	-1	206	1	0.4291	0.3874	0	NA	NA	NA	NA	NA	NA	Yes	GSE87112/Left_Ventricle:GSE87112/Liver:Giusti-Rodriguez_et_al_2019/Fetal_Cortex:Giusti-Rodriguez_et_al_2019/Adult_Cortex:GSE87112/Aorta
ENSG00000184348	HIST1H2AK	HIST1H2AK	8330	6	27805658	27806117	-1	206	1	0.06843	-0.04124	0	NA	NA	NA	NA	NA	NA	Yes	GSE87112/Liver:GSE87112/Spleen:Giusti-Rodriguez_et_al_2019/Fetal_Cortex:Giusti-Rodriguez_et_al_2019/Adult_Cortex:GSE87112/Dorsolateral_Prefrontal_Cortex:GSE87112/Left_Ventricle
ENSG00000233822	HIST1H2BN	HIST1H2BN	8341	6	27806323	27823487	1	206	1	0.1398	0.1455	0	NA	NA	NA	NA	NA	NA	Yes	GSE87112/Liver:GSE87112/Spleen:Giusti-Rodriguez_et_al_2019/Fetal_Cortex:Giusti-Rodriguez_et_al_2019/Adult_Cortex:GSE87112/Dorsolateral_Prefrontal_Cortex:GSE87112/Left_Ventricle
ENSG00000198374	HIST1H2AL	HIST1H2AL	8332	6	27833034	27833606	1	206	1	0.06249	-0.3603	0	NA	NA	NA	NA	NA	NA	Yes	GSE87112/Liver:GSE87112/Spleen:Giusti-Rodriguez_et_al_2019/Fetal_Cortex:GSE87112/Dorsolateral_Prefrontal_Cortex:GSE87112/Left_Ventricle:Giusti-Rodriguez_et_al_2019/Adult_Cortex
ENSG00000184357	HIST1H1B	HIST1H1B	3009	6	27834570	27835359	-1	206	1	0.5091	-0.0899	0	NA	NA	NA	NA	NA	NA	Yes	GSE87112/Liver:GSE87112/Spleen:Giusti-Rodriguez_et_al_2019/Fetal_Cortex:GSE87112/Dorsolateral_Prefrontal_Cortex:GSE87112/Left_Ventricle:Giusti-Rodriguez_et_al_2019/Adult_Cortex
ENSG00000182572	HIST1H3I	HIST1H3I	8354	6	27839623	27840099	-1	206	1	0.3609	-0.2324	0	NA	NA	NA	NA	NA	NA	Yes	GSE87112/Aorta:GSE87112/Liver:GSE87112/Spleen:Giusti-Rodriguez_et_al_2019/Fetal_Cortex:GSE87112/Left_Ventricle:GSE87112/Dorsolateral_Prefrontal_Cortex:Giusti-Rodriguez_et_al_2019/Adult_Cortex:GSE87112/Right_Ventricle
ENSG00000198558	HIST1H4L	HIST1H4L	8368	6	27840926	27841289	-1	206	1	0.1912	0.4269	0	NA	NA	NA	NA	NA	NA	Yes	GSE87112/Aorta:GSE87112/Liver:GSE87112/Spleen:Giusti-Rodriguez_et_al_2019/Fetal_Cortex:GSE87112/Left_Ventricle:GSE87112/Right_Ventricle
ENSG00000197153	HIST1H3J	HIST1H3J	8356	6	27858093	27860884	-1	206	1	0.6959	-0.1897	0	NA	182	1.727e-09	3.891e-33	GTEx/v8/Testis.sig	+	Yes	GSE87112/Aorta:GSE87112/Liver:GSE87112/Spleen:Giusti-Rodriguez_et_al_2019/Fetal_Cortex:Giusti-Rodriguez_et_al_2019/Adult_Cortex:GSE87112/Left_Ventricle:GSE87112/Right_Ventricle
ENSG00000233224	HIST1H2AM	HIST1H2AM	8336	6	27860477	27860963	-1	206	1	0.0008565	-0.2251	0	NA	NA	NA	NA	NA	NA	Yes	GSE87112/Aorta:GSE87112/Liver:GSE87112/Spleen:Giusti-Rodriguez_et_al_2019/Fetal_Cortex:Giusti-Rodriguez_et_al_2019/Adult_Cortex:GSE87112/Left_Ventricle:GSE87112/Right_Ventricle
ENSG00000196331	HIST1H2BO	HIST1H2BO	8348	6	27861203	27861669	1	206	1	3.073e-05	-0.2231	0	NA	24	3.291e-10	0	eQTLGen_cis_eQTLs	+	Yes	GSE87112/Aorta:GSE87112/Liver:GSE87112/Spleen:Giusti-Rodriguez_et_al_2019/Fetal_Cortex:Giusti-Rodriguez_et_al_2019/Adult_Cortex:GSE87112/Left_Ventricle:GSE87112/Right_Ventricle
ENSG00000168131	OR2B2	OR2B2	81700	6	27878963	27880174	-1	206	1	6.867e-05	-0.2121	1	2.204	NA	NA	NA	NA	NA	No	NA
ENSG00000124657	OR2B6	OR2B6	26210	6	27925019	27925960	1	206	1	0.04073	-0.09817	2	0.455	NA	NA	NA	NA	NA	No	NA
ENSG00000197279	ZNF165	ZNF165	7718	6	28048753	28057341	1	206:207	0	0.0005633	0.228	0	NA	115	2.904e-17	1.754e-22	PsychENCODE_eQTLs:eQTLGen_cis_eQTLs:GTEx/v8/Adipose_Subcutaneous.sig:GTEx/v8/Adipose_Visceral_Omentum.sig:GTEx/v8/Artery_Aorta.sig:GTEx/v8/Artery_Coronary.sig:GTEx/v8/Artery_Tibial.sig:GTEx/v8/Breast_Mammary_Tissue.sig:GTEx/v8/Cells_Cultured_fibroblasts.sig:GTEx/v8/Colon_Sigmoid.sig:GTEx/v8/Esophagus_Gastroesophageal_Junction.sig:GTEx/v8/Esophagus_Mucosa.sig:GTEx/v8/Esophagus_Muscularis.sig:GTEx/v8/Heart_Atrial_Appendage.sig:GTEx/v8/Muscle_Skeletal.sig:GTEx/v8/Nerve_Tibial.sig:GTEx/v8/Ovary.sig:GTEx/v8/Pancreas.sig:GTEx/v8/Skin_Sun_Exposed_Lower_leg.sig:GTEx/v8/Thyroid.sig	-	No	NA
ENSG00000196812	ZSCAN16	ZSCAN16	80340	6	28092338	28097860	1	206:207	0	2.673e-06	0.1842	0	NA	94	1.571e-08	2.62e-05	PsychENCODE_eQTLs:eQTLGen_cis_eQTLs:eQTLGen_cis_eQTLs:GTEx/v8/Brain_Hippocampus.sig	-	Yes	GSE87112/Left_Ventricle:Giusti-Rodriguez_et_al_2019/Adult_Cortex:Giusti-Rodriguez_et_al_2019/Fetal_Cortex
ENSG00000198315	ZKSCAN8	ZKSCAN8	7745	6	28109688	28127250	1	206	0	0.0002316	-0.1425	0	NA	120	2.107e-07	3.82e-07	GTEx/v8/Adipose_Subcutaneous.sig:GTEx/v8/Artery_Tibial.sig:GTEx/v8/Brain_Caudate_basal_ganglia.sig:GTEx/v8/Brain_Cerebellar_Hemisphere.sig:GTEx/v8/Brain_Cerebellum.sig:GTEx/v8/Brain_Hippocampus.sig:GTEx/v8/Brain_Nucleus_accumbens_basal_ganglia.sig:GTEx/v8/Esophagus_Muscularis.sig:GTEx/v8/Muscle_Skeletal.sig:GTEx/v8/Nerve_Tibial.sig:GTEx/v8/Skin_Sun_Exposed_Lower_leg.sig	-	Yes	GSE87112/Left_Ventricle
ENSG00000137185	ZSCAN9	ZSCAN9	7746	6	28192664	28201260	1	206:207	0	4.102e-08	0.4612	0	NA	238	0	0	PsychENCODE_eQTLs:eQTLGen_cis_eQTLs:GTEx/v8/Adipose_Subcutaneous.sig:GTEx/v8/Artery_Tibial.sig:GTEx/v8/Brain_Anterior_cingulate_cortex_BA24.sig:GTEx/v8/Brain_Cortex.sig:GTEx/v8/Brain_Nucleus_accumbens_basal_ganglia.sig:GTEx/v8/Cells_Cultured_fibroblasts.sig:GTEx/v8/Skin_Not_Sun_Exposed_Suprapubic.sig:GTEx/v8/Skin_Sun_Exposed_Lower_leg.sig:GTEx/v8/Small_Intestine_Terminal_Ileum.sig:GTEx/v8/Spleen.sig:GTEx/v8/Testis.sig:GTEx/v8/Whole_Blood.sig	-	No	NA
ENSG00000187626	ZKSCAN4	ZKSCAN4	387000	6	28212401	28227011	-1	206:207	0	6.743e-05	0.6616	0	NA	193	2.328e-28	0	eQTLGen_cis_eQTLs:GTEx/v8/Brain_Cortex.sig:GTEx/v8/Cells_Cultured_fibroblasts.sig:GTEx/v8/Spleen.sig:GTEx/v8/Testis.sig	-	Yes	GSE87112/Left_Ventricle:GSE87112/Liver
ENSG00000189134	NKAPL	NKAPL	222700	6	28227098	28228736	1	206:207	0	0.0001656	0.05134	0	NA	8	1.401e-06	0.004232	eQTLGen_cis_eQTLs:GTEx/v8/Esophagus_Mucosa.sig:GTEx/v8/Pituitary.sig	+	Yes	GSE87112/Left_Ventricle:GSE87112/Liver
ENSG00000137338	PGBD1	PGBD1	84550	6	28249314	28270326	1	206:207	0	1.467e-05	-0.08006	0	NA	105	9.578e-14	0	PsychENCODE_eQTLs:eQTLGen_cis_eQTLs:eQTLGen_cis_eQTLs:GTEx/v8/Brain_Anterior_cingulate_cortex_BA24.sig:GTEx/v8/Brain_Caudate_basal_ganglia.sig:GTEx/v8/Brain_Frontal_Cortex_BA9.sig:GTEx/v8/Brain_Nucleus_accumbens_basal_ganglia.sig:GTEx/v8/Breast_Mammary_Tissue.sig:GTEx/v8/Cells_Cultured_fibroblasts.sig:GTEx/v8/Colon_Sigmoid.sig:GTEx/v8/Skin_Sun_Exposed_Lower_leg.sig	-	No	NA
ENSG00000235109	ZSCAN31	ZSCAN31	64290	6	28292470	28324048	-1	206:207	0	3.771e-09	1.107	0	NA	127	5.892e-35	7.046e-48	PsychENCODE_eQTLs:GTEx/v8/Adipose_Subcutaneous.sig:GTEx/v8/Adipose_Visceral_Omentum.sig:GTEx/v8/Artery_Aorta.sig:GTEx/v8/Brain_Amygdala.sig:GTEx/v8/Brain_Anterior_cingulate_cortex_BA24.sig:GTEx/v8/Brain_Caudate_basal_ganglia.sig:GTEx/v8/Brain_Cerebellar_Hemisphere.sig:GTEx/v8/Brain_Cerebellum.sig:GTEx/v8/Brain_Cortex.sig:GTEx/v8/Brain_Frontal_Cortex_BA9.sig:GTEx/v8/Brain_Hippocampus.sig:GTEx/v8/Brain_Hypothalamus.sig:GTEx/v8/Brain_Nucleus_accumbens_basal_ganglia.sig:GTEx/v8/Brain_Putamen_basal_ganglia.sig:GTEx/v8/Brain_Spinal_cord_cervical_c-1.sig:GTEx/v8/Brain_Substantia_nigra.sig:GTEx/v8/Breast_Mammary_Tissue.sig:GTEx/v8/Cells_Cultured_fibroblasts.sig:GTEx/v8/Colon_Sigmoid.sig:GTEx/v8/Colon_Transverse.sig:GTEx/v8/Esophagus_Gastroesophageal_Junction.sig:GTEx/v8/Esophagus_Mucosa.sig:GTEx/v8/Esophagus_Muscularis.sig:GTEx/v8/Heart_Atrial_Appendage.sig:GTEx/v8/Heart_Left_Ventricle.sig:GTEx/v8/Lung.sig:GTEx/v8/Minor_Salivary_Gland.sig:GTEx/v8/Muscle_Skeletal.sig:GTEx/v8/Nerve_Tibial.sig:GTEx/v8/Pancreas.sig:GTEx/v8/Pituitary.sig:GTEx/v8/Prostate.sig:GTEx/v8/Skin_Not_Sun_Exposed_Suprapubic.sig:GTEx/v8/Skin_Sun_Exposed_Lower_leg.sig:GTEx/v8/Small_Intestine_Terminal_Ileum.sig:GTEx/v8/Spleen.sig:GTEx/v8/Stomach.sig:GTEx/v8/Thyroid.sig	+	No	NA
ENSG00000189298	ZKSCAN3	ZKSCAN3	80320	6	28317691	28336947	1	207:206	0	0.0001226	-0.6524	0	NA	152	1.108e-27	0	PsychENCODE_eQTLs:eQTLGen_cis_eQTLs:eQTLGen_cis_eQTLs:GTEx/v8/Adipose_Subcutaneous.sig:GTEx/v8/Adipose_Visceral_Omentum.sig:GTEx/v8/Brain_Caudate_basal_ganglia.sig:GTEx/v8/Brain_Cortex.sig:GTEx/v8/Brain_Frontal_Cortex_BA9.sig:GTEx/v8/Brain_Hypothalamus.sig:GTEx/v8/Breast_Mammary_Tissue.sig:GTEx/v8/Colon_Transverse.sig:GTEx/v8/Esophagus_Gastroesophageal_Junction.sig:GTEx/v8/Esophagus_Mucosa.sig:GTEx/v8/Esophagus_Muscularis.sig:GTEx/v8/Heart_Atrial_Appendage.sig:GTEx/v8/Muscle_Skeletal.sig:GTEx/v8/Nerve_Tibial.sig:GTEx/v8/Ovary.sig:GTEx/v8/Pancreas.sig:GTEx/v8/Skin_Not_Sun_Exposed_Suprapubic.sig:GTEx/v8/Skin_Sun_Exposed_Lower_leg.sig:GTEx/v8/Testis.sig:GTEx/v8/Thyroid.sig	-	Yes	GSE87112/Left_Ventricle
ENSG00000158691	ZSCAN12	ZSCAN12	9753	6	28346732	28367511	-1	207:206	0	1.44e-05	NA	0	NA	95	5.867e-08	1.703e-08	eQTLGen_cis_eQTLs:GTEx/v8/Adipose_Visceral_Omentum.sig:GTEx/v8/Artery_Tibial.sig:GTEx/v8/Breast_Mammary_Tissue.sig:GTEx/v8/Colon_Transverse.sig:GTEx/v8/Esophagus_Mucosa.sig:GTEx/v8/Esophagus_Muscularis.sig:GTEx/v8/Heart_Atrial_Appendage.sig:GTEx/v8/Heart_Left_Ventricle.sig:GTEx/v8/Lung.sig:GTEx/v8/Muscle_Skeletal.sig:GTEx/v8/Nerve_Tibial.sig:GTEx/v8/Thyroid.sig	+	Yes	GSE87112/Left_Ventricle
ENSG00000187987	ZSCAN23	ZSCAN23	222700	6	28399707	28411279	-1	206:207	0	0.002703	0.07066	0	NA	140	3.61e-37	5.069e-55	PsychENCODE_eQTLs:GTEx/v8/Adipose_Subcutaneous.sig:GTEx/v8/Adipose_Visceral_Omentum.sig:GTEx/v8/Adrenal_Gland.sig:GTEx/v8/Artery_Aorta.sig:GTEx/v8/Artery_Coronary.sig:GTEx/v8/Artery_Tibial.sig:GTEx/v8/Brain_Caudate_basal_ganglia.sig:GTEx/v8/Brain_Cerebellar_Hemisphere.sig:GTEx/v8/Brain_Cerebellum.sig:GTEx/v8/Brain_Cortex.sig:GTEx/v8/Brain_Frontal_Cortex_BA9.sig:GTEx/v8/Brain_Nucleus_accumbens_basal_ganglia.sig:GTEx/v8/Brain_Putamen_basal_ganglia.sig:GTEx/v8/Brain_Spinal_cord_cervical_c-1.sig:GTEx/v8/Brain_Substantia_nigra.sig:GTEx/v8/Breast_Mammary_Tissue.sig:GTEx/v8/Cells_Cultured_fibroblasts.sig:GTEx/v8/Cells_EBV-transformed_lymphocytes.sig:GTEx/v8/Colon_Sigmoid.sig:GTEx/v8/Colon_Transverse.sig:GTEx/v8/Esophagus_Gastroesophageal_Junction.sig:GTEx/v8/Esophagus_Mucosa.sig:GTEx/v8/Esophagus_Muscularis.sig:GTEx/v8/Heart_Atrial_Appendage.sig:GTEx/v8/Lung.sig:GTEx/v8/Minor_Salivary_Gland.sig:GTEx/v8/Muscle_Skeletal.sig:GTEx/v8/Nerve_Tibial.sig:GTEx/v8/Ovary.sig:GTEx/v8/Pituitary.sig:GTEx/v8/Prostate.sig:GTEx/v8/Skin_Not_Sun_Exposed_Suprapubic.sig:GTEx/v8/Skin_Sun_Exposed_Lower_leg.sig:GTEx/v8/Small_Intestine_Terminal_Ileum.sig:GTEx/v8/Spleen.sig:GTEx/v8/Stomach.sig:GTEx/v8/Testis.sig:GTEx/v8/Thyroid.sig:GTEx/v8/Uterus.sig:GTEx/v8/Vagina.sig	+	No	NA
ENSG00000224586	GPX5	GPX5	2880	6	28493702	28502729	1	207	0	0.008885	0.3549	1	2.215	NA	NA	NA	NA	NA	No	NA
ENSG00000232040	SCAND3	SCAND3	114800	6	28539407	28583989	-1	206:207	1	9.707e-09	-0.785	0	NA	103	1.889e-10	8.49e-11	GTEx/v8/Artery_Aorta.sig:GTEx/v8/Artery_Tibial.sig:GTEx/v8/Esophagus_Mucosa.sig:GTEx/v8/Nerve_Tibial.sig:GTEx/v8/Testis.sig	-	No	NA
ENSG00000204713	TRIM27	TRIM27	5987	6	28870779	28891766	-1	206:207	1	0.8788	-0.1421	0	NA	360	0	0	eQTLGen_cis_eQTLs:eQTLGen_cis_eQTLs:GTEx/v8/Adipose_Subcutaneous.sig:GTEx/v8/Adipose_Visceral_Omentum.sig:GTEx/v8/Artery_Aorta.sig:GTEx/v8/Artery_Tibial.sig:GTEx/v8/Brain_Nucleus_accumbens_basal_ganglia.sig:GTEx/v8/Colon_Sigmoid.sig:GTEx/v8/Colon_Transverse.sig:GTEx/v8/Esophagus_Gastroesophageal_Junction.sig:GTEx/v8/Esophagus_Mucosa.sig:GTEx/v8/Esophagus_Muscularis.sig:GTEx/v8/Heart_Atrial_Appendage.sig:GTEx/v8/Heart_Left_Ventricle.sig:GTEx/v8/Lung.sig:GTEx/v8/Minor_Salivary_Gland.sig:GTEx/v8/Muscle_Skeletal.sig:GTEx/v8/Nerve_Tibial.sig:GTEx/v8/Skin_Not_Sun_Exposed_Suprapubic.sig:GTEx/v8/Skin_Sun_Exposed_Lower_leg.sig:GTEx/v8/Spleen.sig:GTEx/v8/Testis.sig:GTEx/v8/Thyroid.sig:GTEx/v8/Whole_Blood.sig	+	No	NA
ENSG00000204709	C6orf100	C6orf100	729600	6	28911654	28912314	1	207:206	1	NA	NA	0	NA	90	4.313e-11	9.263e-09	GTEx/v8/Brain_Amygdala.sig:GTEx/v8/Brain_Caudate_basal_ganglia.sig:GTEx/v8/Brain_Cortex.sig:GTEx/v8/Brain_Nucleus_accumbens_basal_ganglia.sig:GTEx/v8/Brain_Substantia_nigra.sig:GTEx/v8/Testis.sig	+	No	NA
ENSG00000197935	ZNF311	ZNF311	282900	6	28962562	28973093	-1	207:206	1	0.0001294	0.3779	11	9.296	123	2.97e-19	0	eQTLGen_cis_eQTLs:GTEx/v8/Adipose_Subcutaneous.sig:GTEx/v8/Adipose_Visceral_Omentum.sig:GTEx/v8/Artery_Tibial.sig:GTEx/v8/Brain_Cortex.sig:GTEx/v8/Cells_Cultured_fibroblasts.sig:GTEx/v8/Esophagus_Gastroesophageal_Junction.sig:GTEx/v8/Esophagus_Mucosa.sig:GTEx/v8/Esophagus_Muscularis.sig:GTEx/v8/Lung.sig:GTEx/v8/Nerve_Tibial.sig:GTEx/v8/Ovary.sig:GTEx/v8/Pancreas.sig:GTEx/v8/Spleen.sig:GTEx/v8/Testis.sig:GTEx/v8/Thyroid.sig	+	Yes	GSE87112/Left_Ventricle:GSE87112/Liver
ENSG00000204704	OR2W1	OR2W1	26690	6	29011990	29013017	-1	207	1	0.08656	0.5315	4	4.448	NA	NA	NA	NA	NA	No	NA
ENSG00000204703	OR2B3	OR2B3	442200	6	29053985	29055090	-1	207	1	0.001337	0.4588	14	11.34	NA	NA	NA	NA	NA	No	NA
ENSG00000204702	OR2J1	OR2J1	442200	6	29068386	29069658	1	207	1	0.01749	NA	11	36	NA	NA	NA	NA	NA	No	NA
ENSG00000204701	OR2J3	OR2J3	442200	6	29079668	29080603	1	207	1	0.02814	0.1129	12	10.46	NA	NA	NA	NA	NA	No	NA
ENSG00000204700	OR2J2	OR2J2	26710	6	29141311	29142351	1	207	1	0.01073	0.2713	2	9.109	7	0.0001557	0.006184	GTEx/v8/Testis.sig	+	No	NA
ENSG00000204695	OR14J1	OR14J1	442200	6	29274403	29275519	1	207	1	8.024e-08	1.335	6	3.738	NA	NA	NA	NA	NA	No	NA
ENSG00000243729	OR5V1	OR5V1	81700	6	29323007	29399744	-1	207	1	0.003443	0.3236	18	12.69	NA	NA	NA	NA	NA	No	NA
ENSG00000112462	OR12D3	OR12D3	81800	6	29341200	29343068	-1	207	1	1.341e-05	0.8835	12	12.69	NA	NA	NA	NA	NA	No	NA
ENSG00000168787	OR12D2	OR12D2	26530	6	29364416	29365448	1	207	1	0.601	0.4578	1	1.865	NA	NA	NA	NA	NA	No	NA
ENSG00000204694	OR11A1	OR11A1	26530	6	29393281	29424848	-1	207	1	0.04348	1.23	2	3.636	NA	NA	NA	NA	NA	No	NA
ENSG00000206474	OR10C1	OR10C1	442200	6	29407083	29408731	1	207	1	0.2276	0.3639	2	3.636	NA	NA	NA	NA	NA	No	NA
ENSG00000204688	OR2H1	OR2H1	26720	6	29424958	29432105	1	207	1	0.0449	-0.3583	1	3.636	NA	NA	NA	NA	NA	No	NA
ENSG00000204681	GABBR1	GABBR1	2550	6	29523406	29601753	-1	207	1	1	0.2389	17	12.44	291	3.642e-59	0	eQTLGen_cis_eQTLs:eQTLGen_cis_eQTLs:GTEx/v8/Adipose_Subcutaneous.sig:GTEx/v8/Artery_Tibial.sig:GTEx/v8/Brain_Cerebellum.sig:GTEx/v8/Brain_Frontal_Cortex_BA9.sig:GTEx/v8/Esophagus_Mucosa.sig:GTEx/v8/Esophagus_Muscularis.sig:GTEx/v8/Muscle_Skeletal.sig:GTEx/v8/Nerve_Tibial.sig:GTEx/v8/Skin_Not_Sun_Exposed_Suprapubic.sig:GTEx/v8/Skin_Sun_Exposed_Lower_leg.sig:GTEx/v8/Thyroid.sig:GTEx/v8/Whole_Blood.sig	-	No	NA
ENSG00000204657	OR2H2	OR2H2	7932	6	29555683	29556745	1	207	1	0.08995	0.6968	5	4.515	151	4.934e-08	1.223e-16	GTEx/v8/Esophagus_Gastroesophageal_Junction.sig:GTEx/v8/Esophagus_Mucosa.sig:GTEx/v8/Esophagus_Muscularis.sig:GTEx/v8/Heart_Atrial_Appendage.sig:GTEx/v8/Heart_Left_Ventricle.sig:GTEx/v8/Lung.sig:GTEx/v8/Skin_Sun_Exposed_Lower_leg.sig:GTEx/v8/Testis.sig	+	No	NA
ENSG00000204655	MOG	MOG	4340	6	29624758	29640149	1	207	1	0.1037	0.1222	6	7.071	163	2.902e-08	2.926e-10	GTEx/v8/Artery_Aorta.sig:GTEx/v8/Artery_Tibial.sig:GTEx/v8/Esophagus_Muscularis.sig:GTEx/v8/Skin_Not_Sun_Exposed_Suprapubic.sig:GTEx/v8/Testis.sig	+	Yes	Giusti-Rodriguez_et_al_2019/Adult_Cortex:Giusti-Rodriguez_et_al_2019/Fetal_Cortex
ENSG00000204644	ZFP57	ZFP57	346200	6	29640169	29648887	-1	207	1	0.001816	0.5959	14	8.286	347	3.447e-267	0	eQTLGen_cis_eQTLs:eQTLGen_cis_eQTLs:GTEx/v8/Adipose_Subcutaneous.sig:GTEx/v8/Adipose_Subcutaneous.sig:GTEx/v8/Adipose_Visceral_Omentum.sig:GTEx/v8/Adipose_Visceral_Omentum.sig:GTEx/v8/Adrenal_Gland.sig:GTEx/v8/Artery_Aorta.sig:GTEx/v8/Artery_Aorta.sig:GTEx/v8/Artery_Coronary.sig:GTEx/v8/Artery_Tibial.sig:GTEx/v8/Artery_Tibial.sig:GTEx/v8/Brain_Cortex.sig:GTEx/v8/Breast_Mammary_Tissue.sig:GTEx/v8/Breast_Mammary_Tissue.sig:GTEx/v8/Cells_Cultured_fibroblasts.sig:GTEx/v8/Cells_Cultured_fibroblasts.sig:GTEx/v8/Cells_EBV-transformed_lymphocytes.sig:GTEx/v8/Colon_Sigmoid.sig:GTEx/v8/Colon_Sigmoid.sig:GTEx/v8/Colon_Transverse.sig:GTEx/v8/Colon_Transverse.sig:GTEx/v8/Esophagus_Gastroesophageal_Junction.sig:GTEx/v8/Esophagus_Gastroesophageal_Junction.sig:GTEx/v8/Esophagus_Mucosa.sig:GTEx/v8/Esophagus_Mucosa.sig:GTEx/v8/Esophagus_Muscularis.sig:GTEx/v8/Esophagus_Muscularis.sig:GTEx/v8/Heart_Atrial_Appendage.sig:GTEx/v8/Heart_Atrial_Appendage.sig:GTEx/v8/Heart_Left_Ventricle.sig:GTEx/v8/Heart_Left_Ventricle.sig:GTEx/v8/Liver.sig:GTEx/v8/Lung.sig:GTEx/v8/Lung.sig:GTEx/v8/Minor_Salivary_Gland.sig:GTEx/v8/Minor_Salivary_Gland.sig:GTEx/v8/Nerve_Tibial.sig:GTEx/v8/Nerve_Tibial.sig:GTEx/v8/Ovary.sig:GTEx/v8/Pancreas.sig:GTEx/v8/Pancreas.sig:GTEx/v8/Pituitary.sig:GTEx/v8/Pituitary.sig:GTEx/v8/Prostate.sig:GTEx/v8/Skin_Not_Sun_Exposed_Suprapubic.sig:GTEx/v8/Skin_Not_Sun_Exposed_Suprapubic.sig:GTEx/v8/Skin_Sun_Exposed_Lower_leg.sig:GTEx/v8/Skin_Sun_Exposed_Lower_leg.sig:GTEx/v8/Small_Intestine_Terminal_Ileum.sig:GTEx/v8/Spleen.sig:GTEx/v8/Stomach.sig:GTEx/v8/Stomach.sig:GTEx/v8/Testis.sig:GTEx/v8/Thyroid.sig:GTEx/v8/Thyroid.sig:GTEx/v8/Uterus.sig:GTEx/v8/Uterus.sig:GTEx/v8/Vagina.sig:GTEx/v8/Whole_Blood.sig:GTEx/v8/Whole_Blood.sig	+	No	NA
ENSG00000204642	HLA-F	HLA-F	3134	6	29690552	29706305	1	207	1	4.4e-05	0.7343	4	9.389	360	3.675e-261	0	eQTLGen_cis_eQTLs:eQTLGen_cis_eQTLs:GTEx/v8/Adipose_Subcutaneous.sig:GTEx/v8/Adipose_Subcutaneous.sig:GTEx/v8/Adrenal_Gland.sig:GTEx/v8/Artery_Coronary.sig:GTEx/v8/Artery_Tibial.sig:GTEx/v8/Brain_Anterior_cingulate_cortex_BA24.sig:GTEx/v8/Brain_Cerebellar_Hemisphere.sig:GTEx/v8/Brain_Cerebellum.sig:GTEx/v8/Brain_Nucleus_accumbens_basal_ganglia.sig:GTEx/v8/Cells_Cultured_fibroblasts.sig:GTEx/v8/Cells_Cultured_fibroblasts.sig:GTEx/v8/Cells_EBV-transformed_lymphocytes.sig:GTEx/v8/Colon_Transverse.sig:GTEx/v8/Esophagus_Gastroesophageal_Junction.sig:GTEx/v8/Esophagus_Mucosa.sig:GTEx/v8/Liver.sig:GTEx/v8/Lung.sig:GTEx/v8/Muscle_Skeletal.sig:GTEx/v8/Pancreas.sig:GTEx/v8/Skin_Not_Sun_Exposed_Suprapubic.sig:GTEx/v8/Skin_Not_Sun_Exposed_Suprapubic.sig:GTEx/v8/Skin_Sun_Exposed_Lower_leg.sig:GTEx/v8/Skin_Sun_Exposed_Lower_leg.sig:GTEx/v8/Spleen.sig:GTEx/v8/Stomach.sig:GTEx/v8/Testis.sig:GTEx/v8/Thyroid.sig:GTEx/v8/Whole_Blood.sig:GTEx/v8/Whole_Blood.sig	+	Yes	GSE87112/Right_Ventricle
ENSG00000204632	HLA-G	HLA-G	3135	6	29794744	29798902	1	207	1	9.549e-08	1.658	80	12.47	437	3.636e-243	0	eQTLGen_cis_eQTLs:eQTLGen_cis_eQTLs:GTEx/v8/Adipose_Subcutaneous.sig:GTEx/v8/Adipose_Visceral_Omentum.sig:GTEx/v8/Adrenal_Gland.sig:GTEx/v8/Artery_Aorta.sig:GTEx/v8/Artery_Coronary.sig:GTEx/v8/Artery_Tibial.sig:GTEx/v8/Brain_Cerebellar_Hemisphere.sig:GTEx/v8/Brain_Cerebellum.sig:GTEx/v8/Brain_Frontal_Cortex_BA9.sig:GTEx/v8/Brain_Hypothalamus.sig:GTEx/v8/Brain_Nucleus_accumbens_basal_ganglia.sig:GTEx/v8/Brain_Spinal_cord_cervical_c-1.sig:GTEx/v8/Brain_Substantia_nigra.sig:GTEx/v8/Breast_Mammary_Tissue.sig:GTEx/v8/Cells_Cultured_fibroblasts.sig:GTEx/v8/Colon_Sigmoid.sig:GTEx/v8/Colon_Transverse.sig:GTEx/v8/Esophagus_Gastroesophageal_Junction.sig:GTEx/v8/Esophagus_Mucosa.sig:GTEx/v8/Esophagus_Muscularis.sig:GTEx/v8/Heart_Atrial_Appendage.sig:GTEx/v8/Heart_Left_Ventricle.sig:GTEx/v8/Liver.sig:GTEx/v8/Lung.sig:GTEx/v8/Muscle_Skeletal.sig:GTEx/v8/Nerve_Tibial.sig:GTEx/v8/Ovary.sig:GTEx/v8/Pancreas.sig:GTEx/v8/Prostate.sig:GTEx/v8/Skin_Not_Sun_Exposed_Suprapubic.sig:GTEx/v8/Skin_Sun_Exposed_Lower_leg.sig:GTEx/v8/Spleen.sig:GTEx/v8/Stomach.sig:GTEx/v8/Testis.sig:GTEx/v8/Thyroid.sig:GTEx/v8/Vagina.sig:GTEx/v8/Whole_Blood.sig	+	Yes	GSE87112/Aorta:GSE87112/Left_Ventricle:GSE87112/Liver:GSE87112/Right_Ventricle
ENSG00000206503	HLA-A	HLA-A	3105	6	29909037	29913661	1	207	1	0.1328	11.81	3	7.597	433	0	0	eQTLGen_cis_eQTLs:eQTLGen_cis_eQTLs:GTEx/v8/Adipose_Subcutaneous.sig:GTEx/v8/Adipose_Visceral_Omentum.sig:GTEx/v8/Artery_Aorta.sig:GTEx/v8/Artery_Aorta.sig:GTEx/v8/Artery_Coronary.sig:GTEx/v8/Artery_Coronary.sig:GTEx/v8/Artery_Tibial.sig:GTEx/v8/Artery_Tibial.sig:GTEx/v8/Brain_Amygdala.sig:GTEx/v8/Brain_Anterior_cingulate_cortex_BA24.sig:GTEx/v8/Brain_Caudate_basal_ganglia.sig:GTEx/v8/Brain_Cerebellar_Hemisphere.sig:GTEx/v8/Brain_Cerebellum.sig:GTEx/v8/Brain_Cortex.sig:GTEx/v8/Brain_Hippocampus.sig:GTEx/v8/Brain_Nucleus_accumbens_basal_ganglia.sig:GTEx/v8/Brain_Putamen_basal_ganglia.sig:GTEx/v8/Breast_Mammary_Tissue.sig:GTEx/v8/Cells_Cultured_fibroblasts.sig:GTEx/v8/Cells_EBV-transformed_lymphocytes.sig:GTEx/v8/Colon_Sigmoid.sig:GTEx/v8/Colon_Sigmoid.sig:GTEx/v8/Colon_Transverse.sig:GTEx/v8/Esophagus_Gastroesophageal_Junction.sig:GTEx/v8/Esophagus_Mucosa.sig:GTEx/v8/Esophagus_Muscularis.sig:GTEx/v8/Heart_Atrial_Appendage.sig:GTEx/v8/Heart_Atrial_Appendage.sig:GTEx/v8/Heart_Left_Ventricle.sig:GTEx/v8/Heart_Left_Ventricle.sig:GTEx/v8/Liver.sig:GTEx/v8/Liver.sig:GTEx/v8/Lung.sig:GTEx/v8/Muscle_Skeletal.sig:GTEx/v8/Muscle_Skeletal.sig:GTEx/v8/Nerve_Tibial.sig:GTEx/v8/Ovary.sig:GTEx/v8/Pancreas.sig:GTEx/v8/Skin_Not_Sun_Exposed_Suprapubic.sig:GTEx/v8/Skin_Sun_Exposed_Lower_leg.sig:GTEx/v8/Spleen.sig:GTEx/v8/Stomach.sig:GTEx/v8/Testis.sig:GTEx/v8/Testis.sig:GTEx/v8/Thyroid.sig:GTEx/v8/Thyroid.sig:GTEx/v8/Whole_Blood.sig	-	Yes	GSE87112/Right_Ventricle:GSE87112/Left_Ventricle:GSE87112/Liver
ENSG00000066379	ZNRD1	ZNRD1	30830	6	30026676	30032686	1	207	1	0.1449	1.484	1	5.125	175	2.862e-20	0	eQTLGen_cis_eQTLs:eQTLGen_cis_eQTLs:GTEx/v8/Adipose_Subcutaneous.sig:GTEx/v8/Artery_Aorta.sig:GTEx/v8/Artery_Tibial.sig:GTEx/v8/Brain_Cerebellar_Hemisphere.sig:GTEx/v8/Brain_Nucleus_accumbens_basal_ganglia.sig:GTEx/v8/Breast_Mammary_Tissue.sig:GTEx/v8/Cells_Cultured_fibroblasts.sig:GTEx/v8/Cells_Cultured_fibroblasts.sig:GTEx/v8/Colon_Transverse.sig:GTEx/v8/Esophagus_Mucosa.sig:GTEx/v8/Esophagus_Mucosa.sig:GTEx/v8/Heart_Atrial_Appendage.sig:GTEx/v8/Lung.sig:GTEx/v8/Nerve_Tibial.sig:GTEx/v8/Skin_Not_Sun_Exposed_Suprapubic.sig:GTEx/v8/Skin_Sun_Exposed_Lower_leg.sig:GTEx/v8/Skin_Sun_Exposed_Lower_leg.sig:GTEx/v8/Stomach.sig:GTEx/v8/Thyroid.sig:GTEx/v8/Thyroid.sig	+	No	NA
ENSG00000204619	PPP1R11	PPP1R11	6992	6	30034486	30038110	1	207	1	0.7831	0.4677	3	11.45	242	1.743e-12	0	eQTLGen_cis_eQTLs:GTEx/v8/Adipose_Subcutaneous.sig:GTEx/v8/Brain_Cerebellum.sig:GTEx/v8/Cells_Cultured_fibroblasts.sig:GTEx/v8/Skin_Sun_Exposed_Lower_leg.sig:GTEx/v8/Testis.sig:GTEx/v8/Thyroid.sig:GTEx/v8/Whole_Blood.sig	+	Yes	GSE87112/Right_Ventricle:Giusti-Rodriguez_et_al_2019/Adult_Cortex:PsychENCODE/Promoter_anchored_loops
ENSG00000204618	RNF39	RNF39	80350	6	30038043	30043664	-1	207	1	0.006661	1.511	2	11.45	311	1.028e-40	0	eQTLGen_cis_eQTLs:GTEx/v8/Adipose_Subcutaneous.sig:GTEx/v8/Adrenal_Gland.sig:GTEx/v8/Artery_Aorta.sig:GTEx/v8/Artery_Tibial.sig:GTEx/v8/Brain_Caudate_basal_ganglia.sig:GTEx/v8/Brain_Hippocampus.sig:GTEx/v8/Brain_Nucleus_accumbens_basal_ganglia.sig:GTEx/v8/Brain_Putamen_basal_ganglia.sig:GTEx/v8/Brain_Spinal_cord_cervical_c-1.sig:GTEx/v8/Brain_Substantia_nigra.sig:GTEx/v8/Colon_Sigmoid.sig:GTEx/v8/Colon_Transverse.sig:GTEx/v8/Esophagus_Mucosa.sig:GTEx/v8/Lung.sig:GTEx/v8/Muscle_Skeletal.sig:GTEx/v8/Nerve_Tibial.sig:GTEx/v8/Pituitary.sig:GTEx/v8/Skin_Not_Sun_Exposed_Suprapubic.sig:GTEx/v8/Skin_Sun_Exposed_Lower_leg.sig:GTEx/v8/Stomach.sig:GTEx/v8/Testis.sig:GTEx/v8/Thyroid.sig:GTEx/v8/Thyroid.sig	+	No	NA
ENSG00000204616	TRIM31	TRIM31	11070	6	30070674	30080883	-1	207	1	0.01639	1.599	15	13.71	315	1.017e-25	0	eQTLGen_cis_eQTLs:GTEx/v8/Adipose_Visceral_Omentum.sig:GTEx/v8/Adrenal_Gland.sig:GTEx/v8/Esophagus_Mucosa.sig:GTEx/v8/Liver.sig:GTEx/v8/Lung.sig:GTEx/v8/Pancreas.sig:GTEx/v8/Skin_Not_Sun_Exposed_Suprapubic.sig:GTEx/v8/Skin_Sun_Exposed_Lower_leg.sig:GTEx/v8/Testis.sig:GTEx/v8/Thyroid.sig	-	No	NA
ENSG00000204614	TRIM40	TRIM40	135600	6	30103885	30116512	1	207	1	1.531e-07	1.187	1	1.34	225	2.18e-31	2.026e-73	eQTLGen_cis_eQTLs:GTEx/v8/Colon_Transverse.sig:GTEx/v8/Testis.sig	-	No	NA
ENSG00000204613	TRIM10	TRIM10	10110	6	30119722	30128711	-1	207	1	9.95e-06	3.206	4	22.9	146	9.679e-15	0	eQTLGen_cis_eQTLs:eQTLGen_cis_eQTLs:GTEx/v8/Skin_Sun_Exposed_Lower_leg.sig:GTEx/v8/Whole_Blood.sig	-	No	NA
ENSG00000204610	TRIM15	TRIM15	89870	6	30130993	30140473	1	207	1	2.184e-11	0.06699	4	22.9	60	6.075e-07	3.309e-06	GTEx/v8/Esophagus_Muscularis.sig:GTEx/v8/Skin_Not_Sun_Exposed_Suprapubic.sig:GTEx/v8/Skin_Sun_Exposed_Lower_leg.sig:GTEx/v8/Testis.sig:GTEx/v8/Whole_Blood.sig	+	No	NA
ENSG00000234127	TRIM26	TRIM26	7726	6	30152232	30181204	-1	207	1	0.8297	1.123	1	1.121	207	2.101e-36	0	eQTLGen_cis_eQTLs:eQTLGen_cis_eQTLs:GTEx/v8/Artery_Tibial.sig:GTEx/v8/Brain_Caudate_basal_ganglia.sig:GTEx/v8/Lung.sig:GTEx/v8/Muscle_Skeletal.sig:GTEx/v8/Nerve_Tibial.sig:GTEx/v8/Nerve_Tibial.sig:GTEx/v8/Pancreas.sig:GTEx/v8/Skin_Sun_Exposed_Lower_leg.sig:GTEx/v8/Testis.sig:GTEx/v8/Testis.sig:GTEx/v8/Thyroid.sig:GTEx/v8/Thyroid.sig:GTEx/v8/Whole_Blood.sig	+	Yes	GSE87112/Liver:GSE87112/Right_Ventricle:Giusti-Rodriguez_et_al_2019/Adult_Cortex:Giusti-Rodriguez_et_al_2019/Fetal_Cortex:PsychENCODE/Promoter_anchored_loops
ENSG00000204599	TRIM39	TRIM39	56660	6	30294256	30311506	1	207	1	0.9994	-0.5776	9	16.31	58	2.016e-21	0	eQTLGen_cis_eQTLs:GTEx/v8/Liver.sig:GTEx/v8/Testis.sig:GTEx/v8/Whole_Blood.sig	+	No	NA
ENSG00000248167	TRIM39-RPP21	TRIM39-RPP21	202700	6	30297359	30314631	1	207	1	NA	NA	8	16.31	NA	NA	NA	NA	NA	No	NA
ENSG00000241370	RPP21	RPP21	79900	6	30312908	30314661	1	207	1	0.08245	0.3235	2	7.064	81	1.679e-23	0	eQTLGen_cis_eQTLs:GTEx/v8/Artery_Aorta.sig:GTEx/v8/Artery_Tibial.sig:GTEx/v8/Cells_Cultured_fibroblasts.sig:GTEx/v8/Esophagus_Muscularis.sig:GTEx/v8/Heart_Left_Ventricle.sig:GTEx/v8/Muscle_Skeletal.sig:GTEx/v8/Ovary.sig	-	No	NA
ENSG00000204592	HLA-E	HLA-E	3133	6	30457244	30461982	1	207:208	1	0.3471	-0.08088	0	NA	289	3.827e-55	0	eQTLGen_cis_eQTLs:GTEx/v8/Adipose_Subcutaneous.sig:GTEx/v8/Adipose_Visceral_Omentum.sig:GTEx/v8/Artery_Coronary.sig:GTEx/v8/Artery_Tibial.sig:GTEx/v8/Breast_Mammary_Tissue.sig:GTEx/v8/Cells_Cultured_fibroblasts.sig:GTEx/v8/Cells_Cultured_fibroblasts.sig:GTEx/v8/Esophagus_Mucosa.sig:GTEx/v8/Esophagus_Muscularis.sig:GTEx/v8/Heart_Atrial_Appendage.sig:GTEx/v8/Lung.sig:GTEx/v8/Nerve_Tibial.sig:GTEx/v8/Skin_Sun_Exposed_Lower_leg.sig:GTEx/v8/Thyroid.sig:GTEx/v8/Vagina.sig:GTEx/v8/Whole_Blood.sig	+	No	NA
ENSG00000204590	GNL1	GNL1	2794	6	30509154	30524951	-1	207	1	0.9999	-2.556	2	11.85	1	4.562e-06	0.01316	eQTLGen_cis_eQTLs	-	Yes	PsychENCODE/Promoter_anchored_loops:GSE87112/Right_Ventricle
ENSG00000204576	PRR3	PRR3	80740	6	30524663	30531500	1	207	1	0.1143	-0.3051	1	1.337	1	0.0004087	0.001269	GTEx/v8/Cells_Cultured_fibroblasts.sig	-	Yes	PsychENCODE/Promoter_anchored_loops:GSE87112/Right_Ventricle
ENSG00000204574	ABCF1	ABCF1	23	6	30539153	30564956	1	207:208	1	2.73e-06	-0.6093	3	5.505	311	2.199e-35	0	eQTLGen_cis_eQTLs:eQTLGen_cis_eQTLs:GTEx/v8/Adipose_Subcutaneous.sig:GTEx/v8/Adipose_Visceral_Omentum.sig:GTEx/v8/Artery_Aorta.sig:GTEx/v8/Artery_Coronary.sig:GTEx/v8/Artery_Tibial.sig:GTEx/v8/Breast_Mammary_Tissue.sig:GTEx/v8/Cells_Cultured_fibroblasts.sig:GTEx/v8/Colon_Sigmoid.sig:GTEx/v8/Colon_Transverse.sig:GTEx/v8/Esophagus_Gastroesophageal_Junction.sig:GTEx/v8/Esophagus_Mucosa.sig:GTEx/v8/Esophagus_Muscularis.sig:GTEx/v8/Heart_Atrial_Appendage.sig:GTEx/v8/Heart_Left_Ventricle.sig:GTEx/v8/Lung.sig:GTEx/v8/Muscle_Skeletal.sig:GTEx/v8/Nerve_Tibial.sig:GTEx/v8/Ovary.sig:GTEx/v8/Pancreas.sig:GTEx/v8/Skin_Not_Sun_Exposed_Suprapubic.sig:GTEx/v8/Skin_Sun_Exposed_Lower_leg.sig:GTEx/v8/Stomach.sig:GTEx/v8/Testis.sig:GTEx/v8/Thyroid.sig	+	Yes	GSE87112/Right_Ventricle
ENSG00000204569	PPP1R10	PPP1R10	5514	6	30568177	30586389	-1	207	1	1	-1.423	4	21.8	2	7.443e-06	0.02122	eQTLGen_cis_eQTLs	-	Yes	GSE87112/Right_Ventricle
ENSG00000204568	MRPS18B	MRPS18B	28970	6	30585486	30594172	1	207	1	0.0005652	0.01239	4	21.8	24	9.03e-09	5.793e-05	eQTLGen_cis_eQTLs:GTEx/v8/Artery_Tibial.sig:GTEx/v8/Colon_Sigmoid.sig:GTEx/v8/Esophagus_Mucosa.sig	+	Yes	GSE87112/Right_Ventricle
ENSG00000137343	ATAT1	ATAT1	79970	6	30594619	30614600	1	207	1	0.01437	-0.5621	3	6.213	NA	NA	NA	NA	NA	Yes	PsychENCODE/Promoter_anchored_loops:GSE87112/Right_Ventricle
ENSG00000204564	C6orf136	C6orf136	221500	6	30614816	30620987	1	207	1	0.8739	NA	1	3.706	17	2.073e-05	0.02591	GTEx/v8/Muscle_Skeletal.sig	-	Yes	GSE87112/Right_Ventricle:PsychENCODE/Promoter_anchored_loops:GSE87112/Liver:GSE87112/Lung:GSE87112/Spleen
ENSG00000204560	DHX16	DHX16	8449	6	30620896	30640814	-1	207	1	2.011e-07	0.09933	1	3.706	76	3.024e-06	8.291e-06	GTEx/v8/Cells_Cultured_fibroblasts.sig:GTEx/v8/Colon_Transverse.sig:GTEx/v8/Esophagus_Mucosa.sig:GTEx/v8/Whole_Blood.sig	-	Yes	GSE87112/Right_Ventricle:GSE87112/Spleen:PsychENCODE/Promoter_anchored_loops
ENSG00000146112	PPP1R18	PPP1R18	171000	6	30644166	30655672	-1	207:208	1	0.1212	-1.527	1	20.9	39	2.995e-09	5.931e-17	eQTLGen_cis_eQTLs:GTEx/v8/Artery_Aorta.sig:GTEx/v8/Artery_Aorta.sig:GTEx/v8/Artery_Tibial.sig:GTEx/v8/Cells_Cultured_fibroblasts.sig:GTEx/v8/Cells_EBV-transformed_lymphocytes.sig:GTEx/v8/Liver.sig:GTEx/v8/Nerve_Tibial.sig:GTEx/v8/Thyroid.sig:GTEx/v8/Whole_Blood.sig	+	Yes	GSE87112/Right_Ventricle:GSE87112/Spleen:PsychENCODE/Promoter_anchored_loops
ENSG00000137404	NRM	NRM	11270	6	30655824	30659197	-1	207	1	0.1426	0.1536	1	20.9	196	2.859e-22	0	eQTLGen_cis_eQTLs:GTEx/v8/Brain_Cortex.sig:GTEx/v8/Cells_Cultured_fibroblasts.sig:GTEx/v8/Colon_Sigmoid.sig:GTEx/v8/Heart_Atrial_Appendage.sig:GTEx/v8/Skin_Not_Sun_Exposed_Suprapubic.sig:GTEx/v8/Skin_Sun_Exposed_Lower_leg.sig:GTEx/v8/Thyroid.sig	-	Yes	GSE87112/Right_Ventricle:GSE87112/Spleen:PsychENCODE/Promoter_anchored_loops
ENSG00000137337	MDC1	MDC1	9656	6	30667584	30685666	-1	207:208	1	0.0009418	1.232	1	5.301	213	1.806e-15	0	eQTLGen_cis_eQTLs:GTEx/v8/Brain_Cerebellar_Hemisphere.sig:GTEx/v8/Cells_Cultured_fibroblasts.sig:GTEx/v8/Nerve_Tibial.sig:GTEx/v8/Skin_Not_Sun_Exposed_Suprapubic.sig:GTEx/v8/Skin_Sun_Exposed_Lower_leg.sig	-	Yes	Giusti-Rodriguez_et_al_2019/Fetal_Cortex:GSE87112/Right_Ventricle:Giusti-Rodriguez_et_al_2019/Adult_Cortex
ENSG00000196230	TUBB	TUBB	203100	6	30687978	30693203	1	207:208	1	0.8753	0.9715	1	5.301	58	5.839e-13	0	eQTLGen_cis_eQTLs:GTEx/v8/Adipose_Subcutaneous.sig:GTEx/v8/Whole_Blood.sig	-	Yes	Giusti-Rodriguez_et_al_2019/Fetal_Cortex:GSE87112/Right_Ventricle:Giusti-Rodriguez_et_al_2019/Adult_Cortex
ENSG00000137312	FLOT1	FLOT1	10210	6	30695486	30710510	-1	207:208	1	0.01527	NA	1	5.301	97	3.573e-39	0	eQTLGen_cis_eQTLs:eQTLGen_cis_eQTLs:GTEx/v8/Adipose_Subcutaneous.sig:GTEx/v8/Adipose_Subcutaneous.sig:GTEx/v8/Adipose_Visceral_Omentum.sig:GTEx/v8/Artery_Aorta.sig:GTEx/v8/Artery_Tibial.sig:GTEx/v8/Brain_Caudate_basal_ganglia.sig:GTEx/v8/Brain_Cerebellum.sig:GTEx/v8/Brain_Nucleus_accumbens_basal_ganglia.sig:GTEx/v8/Breast_Mammary_Tissue.sig:GTEx/v8/Esophagus_Muscularis.sig:GTEx/v8/Lung.sig:GTEx/v8/Nerve_Tibial.sig:GTEx/v8/Pituitary.sig:GTEx/v8/Skin_Sun_Exposed_Lower_leg.sig:GTEx/v8/Stomach.sig:GTEx/v8/Thyroid.sig	-	Yes	GSE87112/Right_Ventricle
ENSG00000137331	IER3	IER3	8870	6	30710976	30712331	-1	207:208	0	0.6715	0.02433	0	NA	210	3.054e-52	0	eQTLGen_cis_eQTLs:eQTLGen_cis_eQTLs:GTEx/v8/Esophagus_Muscularis.sig:GTEx/v8/Whole_Blood.sig	+	Yes	GSE87112/Right_Ventricle
ENSG00000204580	DDR1	DDR1	780	6	30844198	30867933	1	207:208	0	0.02648	0.5167	0	NA	130	1.718e-47	0	eQTLGen_cis_eQTLs:GTEx/v8/Cells_Cultured_fibroblasts.sig:GTEx/v8/Colon_Sigmoid.sig:GTEx/v8/Colon_Transverse.sig:GTEx/v8/Whole_Blood.sig	+	No	NA
ENSG00000213780	GTF2H4	GTF2H4	2968	6	30875961	30881883	1	207:208	0	0.258	0.3444	0	NA	1	7.381e-05	1.421e-21	GTEx/v8/Thyroid.sig	+	Yes	GSE87112/Right_Ventricle:PsychENCODE/Promoter_anchored_loops
ENSG00000137411	VARS2	VARS2	57180	6	30876019	30894236	1	207:208	0	4.219e-14	NA	0	NA	116	1.01e-141	0	eQTLGen_cis_eQTLs:eQTLGen_cis_eQTLs:GTEx/v8/Adipose_Subcutaneous.sig:GTEx/v8/Adipose_Subcutaneous.sig:GTEx/v8/Adipose_Visceral_Omentum.sig:GTEx/v8/Artery_Aorta.sig:GTEx/v8/Artery_Aorta.sig:GTEx/v8/Artery_Coronary.sig:GTEx/v8/Artery_Tibial.sig:GTEx/v8/Artery_Tibial.sig:GTEx/v8/Brain_Amygdala.sig:GTEx/v8/Brain_Cerebellar_Hemisphere.sig:GTEx/v8/Brain_Cerebellum.sig:GTEx/v8/Brain_Cortex.sig:GTEx/v8/Brain_Frontal_Cortex_BA9.sig:GTEx/v8/Brain_Hypothalamus.sig:GTEx/v8/Brain_Nucleus_accumbens_basal_ganglia.sig:GTEx/v8/Brain_Spinal_cord_cervical_c-1.sig:GTEx/v8/Cells_Cultured_fibroblasts.sig:GTEx/v8/Colon_Sigmoid.sig:GTEx/v8/Colon_Transverse.sig:GTEx/v8/Esophagus_Gastroesophageal_Junction.sig:GTEx/v8/Esophagus_Mucosa.sig:GTEx/v8/Esophagus_Muscularis.sig:GTEx/v8/Heart_Atrial_Appendage.sig:GTEx/v8/Heart_Left_Ventricle.sig:GTEx/v8/Lung.sig:GTEx/v8/Lung.sig:GTEx/v8/Muscle_Skeletal.sig:GTEx/v8/Nerve_Tibial.sig:GTEx/v8/Skin_Not_Sun_Exposed_Suprapubic.sig:GTEx/v8/Skin_Not_Sun_Exposed_Suprapubic.sig:GTEx/v8/Skin_Sun_Exposed_Lower_leg.sig:GTEx/v8/Skin_Sun_Exposed_Lower_leg.sig:GTEx/v8/Small_Intestine_Terminal_Ileum.sig:GTEx/v8/Thyroid.sig:GTEx/v8/Whole_Blood.sig:GTEx/v8/Whole_Blood.sig	+	Yes	GSE87112/Right_Ventricle:PsychENCODE/Promoter_anchored_loops
ENSG00000196260	SFTA2	SFTA2	389400	6	30899130	30899952	-1	208:207	0	0.595	0.9869	0	NA	26	1.084e-06	1.71e-27	GTEx/v8/Brain_Substantia_nigra.sig:GTEx/v8/Lung.sig:GTEx/v8/Lung.sig:GTEx/v8/Thyroid.sig	+	No	NA
ENSG00000204544	MUC21	MUC21	394300	6	30951495	30957680	1	208	0	0.3314	1.797	0	NA	10	4.34e-05	1.073e-07	GTEx/v8/Esophagus_Mucosa.sig	-	No	NA
ENSG00000261272	MUC22	MUC22	100500000	6	30978251	31003179	1	208	1	NA	0.8927	0	NA	53	1.659e-10	1.372e-26	GTEx/v8/Esophagus_Mucosa.sig	-	No	NA
ENSG00000204540	PSORS1C1	PSORS1C1	170700	6	31082527	31107869	1	207:208	1	0.0008554	2.373	0	NA	86	1.499e-31	1.388e-99	GTEx/v8/Adipose_Subcutaneous.sig:GTEx/v8/Adipose_Visceral_Omentum.sig:GTEx/v8/Adrenal_Gland.sig:GTEx/v8/Artery_Aorta.sig:GTEx/v8/Artery_Coronary.sig:GTEx/v8/Artery_Tibial.sig:GTEx/v8/Breast_Mammary_Tissue.sig:GTEx/v8/Cells_Cultured_fibroblasts.sig:GTEx/v8/Colon_Sigmoid.sig:GTEx/v8/Colon_Transverse.sig:GTEx/v8/Esophagus_Gastroesophageal_Junction.sig:GTEx/v8/Esophagus_Mucosa.sig:GTEx/v8/Esophagus_Muscularis.sig:GTEx/v8/Heart_Atrial_Appendage.sig:GTEx/v8/Heart_Atrial_Appendage.sig:GTEx/v8/Heart_Left_Ventricle.sig:GTEx/v8/Liver.sig:GTEx/v8/Lung.sig:GTEx/v8/Minor_Salivary_Gland.sig:GTEx/v8/Muscle_Skeletal.sig:GTEx/v8/Nerve_Tibial.sig:GTEx/v8/Ovary.sig:GTEx/v8/Pancreas.sig:GTEx/v8/Prostate.sig:GTEx/v8/Skin_Not_Sun_Exposed_Suprapubic.sig:GTEx/v8/Skin_Sun_Exposed_Lower_leg.sig:GTEx/v8/Small_Intestine_Terminal_Ileum.sig:GTEx/v8/Spleen.sig:GTEx/v8/Stomach.sig:GTEx/v8/Thyroid.sig:GTEx/v8/Vagina.sig	+	No	NA
ENSG00000204539	CDSN	CDSN	1041	6	31082867	31088223	-1	208:207	1	0.4995	3.55	0	NA	67	3.998e-07	1.586e-15	GTEx/v8/Skin_Not_Sun_Exposed_Suprapubic.sig:GTEx/v8/Skin_Sun_Exposed_Lower_leg.sig	+	Yes	GSE87112/Right_Ventricle
ENSG00000204538	PSORS1C2	PSORS1C2	170700	6	31105313	31107127	-1	207:208	1	0.1045	2.439	0	NA	92	3.015e-25	3.297e-65	GTEx/v8/Adipose_Subcutaneous.sig:GTEx/v8/Adipose_Visceral_Omentum.sig:GTEx/v8/Adrenal_Gland.sig:GTEx/v8/Artery_Aorta.sig:GTEx/v8/Artery_Coronary.sig:GTEx/v8/Artery_Tibial.sig:GTEx/v8/Breast_Mammary_Tissue.sig:GTEx/v8/Cells_Cultured_fibroblasts.sig:GTEx/v8/Colon_Sigmoid.sig:GTEx/v8/Colon_Transverse.sig:GTEx/v8/Esophagus_Gastroesophageal_Junction.sig:GTEx/v8/Esophagus_Mucosa.sig:GTEx/v8/Esophagus_Mucosa.sig:GTEx/v8/Esophagus_Muscularis.sig:GTEx/v8/Heart_Atrial_Appendage.sig:GTEx/v8/Heart_Left_Ventricle.sig:GTEx/v8/Liver.sig:GTEx/v8/Lung.sig:GTEx/v8/Nerve_Tibial.sig:GTEx/v8/Ovary.sig:GTEx/v8/Pancreas.sig:GTEx/v8/Prostate.sig:GTEx/v8/Small_Intestine_Terminal_Ileum.sig:GTEx/v8/Spleen.sig:GTEx/v8/Stomach.sig:GTEx/v8/Thyroid.sig:GTEx/v8/Uterus.sig:GTEx/v8/Vagina.sig	+	No	NA
ENSG00000204536	CCHCR1	CCHCR1	54540	6	31110216	31126015	-1	207:208	1	6.501e-08	NA	0	NA	78	2.141e-22	0	eQTLGen_cis_eQTLs:GTEx/v8/Adipose_Subcutaneous.sig:GTEx/v8/Adipose_Subcutaneous.sig:GTEx/v8/Adipose_Visceral_Omentum.sig:GTEx/v8/Artery_Aorta.sig:GTEx/v8/Artery_Tibial.sig:GTEx/v8/Brain_Cerebellar_Hemisphere.sig:GTEx/v8/Cells_Cultured_fibroblasts.sig:GTEx/v8/Colon_Sigmoid.sig:GTEx/v8/Esophagus_Gastroesophageal_Junction.sig:GTEx/v8/Esophagus_Muscularis.sig:GTEx/v8/Heart_Atrial_Appendage.sig:GTEx/v8/Heart_Left_Ventricle.sig:GTEx/v8/Lung.sig:GTEx/v8/Muscle_Skeletal.sig:GTEx/v8/Nerve_Tibial.sig:GTEx/v8/Nerve_Tibial.sig:GTEx/v8/Skin_Not_Sun_Exposed_Suprapubic.sig:GTEx/v8/Skin_Sun_Exposed_Lower_leg.sig:GTEx/v8/Testis.sig:GTEx/v8/Thyroid.sig:GTEx/v8/Thyroid.sig:GTEx/v8/Uterus.sig:GTEx/v8/Whole_Blood.sig	-	Yes	Giusti-Rodriguez_et_al_2019/Fetal_Cortex:PsychENCODE/Promoter_anchored_loops:Giusti-Rodriguez_et_al_2019/Adult_Cortex
ENSG00000137310	TCF19	TCF19	6941	6	31126319	31134936	1	207:208	1	0.0002327	2.245	0	NA	74	2.004e-47	0	eQTLGen_cis_eQTLs:GTEx/v8/Esophagus_Mucosa.sig:GTEx/v8/Esophagus_Mucosa.sig:GTEx/v8/Muscle_Skeletal.sig:GTEx/v8/Pancreas.sig:GTEx/v8/Whole_Blood.sig	+	Yes	Giusti-Rodriguez_et_al_2019/Fetal_Cortex:PsychENCODE/Promoter_anchored_loops:Giusti-Rodriguez_et_al_2019/Adult_Cortex
ENSG00000204531	POU5F1	POU5F1	5460	6	31132119	31148508	-1	207:208	1	0.8897	0.5117	0	NA	73	2.789e-71	0	eQTLGen_cis_eQTLs:eQTLGen_cis_eQTLs:GTEx/v8/Adipose_Subcutaneous.sig:GTEx/v8/Adipose_Visceral_Omentum.sig:GTEx/v8/Artery_Aorta.sig:GTEx/v8/Artery_Tibial.sig:GTEx/v8/Esophagus_Mucosa.sig:GTEx/v8/Lung.sig:GTEx/v8/Skin_Not_Sun_Exposed_Suprapubic.sig:GTEx/v8/Skin_Sun_Exposed_Lower_leg.sig:GTEx/v8/Skin_Sun_Exposed_Lower_leg.sig:GTEx/v8/Thyroid.sig:GTEx/v8/Whole_Blood.sig	+	No	NA
ENSG00000206344	HCG27	HCG27	253000	6	31165537	31171745	1	207:208	1	NA	NA	0	NA	84	9.485e-161	0	eQTLGen_cis_eQTLs:GTEx/v8/Adipose_Subcutaneous.sig:GTEx/v8/Adipose_Visceral_Omentum.sig:GTEx/v8/Adrenal_Gland.sig:GTEx/v8/Artery_Aorta.sig:GTEx/v8/Artery_Coronary.sig:GTEx/v8/Artery_Tibial.sig:GTEx/v8/Brain_Anterior_cingulate_cortex_BA24.sig:GTEx/v8/Brain_Caudate_basal_ganglia.sig:GTEx/v8/Brain_Cerebellar_Hemisphere.sig:GTEx/v8/Brain_Cerebellum.sig:GTEx/v8/Brain_Cortex.sig:GTEx/v8/Brain_Frontal_Cortex_BA9.sig:GTEx/v8/Brain_Hippocampus.sig:GTEx/v8/Brain_Hypothalamus.sig:GTEx/v8/Brain_Nucleus_accumbens_basal_ganglia.sig:GTEx/v8/Brain_Putamen_basal_ganglia.sig:GTEx/v8/Brain_Substantia_nigra.sig:GTEx/v8/Breast_Mammary_Tissue.sig:GTEx/v8/Cells_Cultured_fibroblasts.sig:GTEx/v8/Cells_EBV-transformed_lymphocytes.sig:GTEx/v8/Colon_Sigmoid.sig:GTEx/v8/Colon_Transverse.sig:GTEx/v8/Esophagus_Gastroesophageal_Junction.sig:GTEx/v8/Esophagus_Mucosa.sig:GTEx/v8/Esophagus_Muscularis.sig:GTEx/v8/Heart_Atrial_Appendage.sig:GTEx/v8/Heart_Left_Ventricle.sig:GTEx/v8/Liver.sig:GTEx/v8/Lung.sig:GTEx/v8/Minor_Salivary_Gland.sig:GTEx/v8/Muscle_Skeletal.sig:GTEx/v8/Nerve_Tibial.sig:GTEx/v8/Ovary.sig:GTEx/v8/Pancreas.sig:GTEx/v8/Pituitary.sig:GTEx/v8/Prostate.sig:GTEx/v8/Skin_Not_Sun_Exposed_Suprapubic.sig:GTEx/v8/Skin_Sun_Exposed_Lower_leg.sig:GTEx/v8/Small_Intestine_Terminal_Ileum.sig:GTEx/v8/Spleen.sig:GTEx/v8/Stomach.sig:GTEx/v8/Testis.sig:GTEx/v8/Thyroid.sig:GTEx/v8/Whole_Blood.sig	+	No	NA
ENSG00000204525	HLA-C	HLA-C	3107	6	31236526	31239907	-1	208:207	1	9.946e-10	8.442	1	0.042	94	0	0	eQTLGen_cis_eQTLs:GTEx/v8/Adipose_Subcutaneous.sig:GTEx/v8/Adipose_Visceral_Omentum.sig:GTEx/v8/Adrenal_Gland.sig:GTEx/v8/Artery_Aorta.sig:GTEx/v8/Artery_Coronary.sig:GTEx/v8/Artery_Tibial.sig:GTEx/v8/Brain_Amygdala.sig:GTEx/v8/Brain_Anterior_cingulate_cortex_BA24.sig:GTEx/v8/Brain_Caudate_basal_ganglia.sig:GTEx/v8/Brain_Cerebellar_Hemisphere.sig:GTEx/v8/Brain_Cerebellum.sig:GTEx/v8/Brain_Cortex.sig:GTEx/v8/Brain_Frontal_Cortex_BA9.sig:GTEx/v8/Brain_Hippocampus.sig:GTEx/v8/Brain_Hypothalamus.sig:GTEx/v8/Brain_Nucleus_accumbens_basal_ganglia.sig:GTEx/v8/Brain_Putamen_basal_ganglia.sig:GTEx/v8/Brain_Spinal_cord_cervical_c-1.sig:GTEx/v8/Brain_Substantia_nigra.sig:GTEx/v8/Breast_Mammary_Tissue.sig:GTEx/v8/Cells_Cultured_fibroblasts.sig:GTEx/v8/Cells_EBV-transformed_lymphocytes.sig:GTEx/v8/Colon_Sigmoid.sig:GTEx/v8/Colon_Transverse.sig:GTEx/v8/Esophagus_Gastroesophageal_Junction.sig:GTEx/v8/Esophagus_Mucosa.sig:GTEx/v8/Esophagus_Muscularis.sig:GTEx/v8/Heart_Atrial_Appendage.sig:GTEx/v8/Heart_Left_Ventricle.sig:GTEx/v8/Kidney_Cortex.sig:GTEx/v8/Liver.sig:GTEx/v8/Lung.sig:GTEx/v8/Muscle_Skeletal.sig:GTEx/v8/Nerve_Tibial.sig:GTEx/v8/Ovary.sig:GTEx/v8/Pancreas.sig:GTEx/v8/Pituitary.sig:GTEx/v8/Prostate.sig:GTEx/v8/Skin_Not_Sun_Exposed_Suprapubic.sig:GTEx/v8/Skin_Sun_Exposed_Lower_leg.sig:GTEx/v8/Small_Intestine_Terminal_Ileum.sig:GTEx/v8/Spleen.sig:GTEx/v8/Stomach.sig:GTEx/v8/Testis.sig:GTEx/v8/Thyroid.sig:GTEx/v8/Uterus.sig:GTEx/v8/Vagina.sig:GTEx/v8/Whole_Blood.sig:GTEx/v8/Whole_Blood.sig	-	Yes	PsychENCODE/Promoter_anchored_loops
ENSG00000234745	HLA-B	HLA-B	3106	6	31321649	31324965	-1	208:207	1	0.002665	10.63	16	12.56	82	2.621e-138	0	eQTLGen_cis_eQTLs:eQTLGen_cis_eQTLs:GTEx/v8/Adipose_Subcutaneous.sig:GTEx/v8/Adipose_Visceral_Omentum.sig:GTEx/v8/Adrenal_Gland.sig:GTEx/v8/Artery_Coronary.sig:GTEx/v8/Artery_Tibial.sig:GTEx/v8/Brain_Anterior_cingulate_cortex_BA24.sig:GTEx/v8/Brain_Cortex.sig:GTEx/v8/Brain_Frontal_Cortex_BA9.sig:GTEx/v8/Brain_Nucleus_accumbens_basal_ganglia.sig:GTEx/v8/Breast_Mammary_Tissue.sig:GTEx/v8/Cells_Cultured_fibroblasts.sig:GTEx/v8/Esophagus_Gastroesophageal_Junction.sig:GTEx/v8/Esophagus_Mucosa.sig:GTEx/v8/Esophagus_Muscularis.sig:GTEx/v8/Heart_Left_Ventricle.sig:GTEx/v8/Lung.sig:GTEx/v8/Muscle_Skeletal.sig:GTEx/v8/Nerve_Tibial.sig:GTEx/v8/Pancreas.sig:GTEx/v8/Pituitary.sig:GTEx/v8/Skin_Not_Sun_Exposed_Suprapubic.sig:GTEx/v8/Skin_Sun_Exposed_Lower_leg.sig:GTEx/v8/Stomach.sig:GTEx/v8/Testis.sig:GTEx/v8/Thyroid.sig:GTEx/v8/Whole_Blood.sig	+	No	NA
ENSG00000204520	MICA	MICA	100500000	6	31371356	31383092	1	207:208	1	0.000378	2.277	0	NA	83	2.96e-38	0	eQTLGen_cis_eQTLs:eQTLGen_cis_eQTLs:GTEx/v8/Adipose_Subcutaneous.sig:GTEx/v8/Adipose_Visceral_Omentum.sig:GTEx/v8/Adrenal_Gland.sig:GTEx/v8/Artery_Aorta.sig:GTEx/v8/Artery_Coronary.sig:GTEx/v8/Artery_Tibial.sig:GTEx/v8/Brain_Amygdala.sig:GTEx/v8/Brain_Anterior_cingulate_cortex_BA24.sig:GTEx/v8/Brain_Caudate_basal_ganglia.sig:GTEx/v8/Brain_Cortex.sig:GTEx/v8/Brain_Frontal_Cortex_BA9.sig:GTEx/v8/Brain_Hippocampus.sig:GTEx/v8/Brain_Hypothalamus.sig:GTEx/v8/Brain_Nucleus_accumbens_basal_ganglia.sig:GTEx/v8/Brain_Putamen_basal_ganglia.sig:GTEx/v8/Breast_Mammary_Tissue.sig:GTEx/v8/Cells_Cultured_fibroblasts.sig:GTEx/v8/Cells_EBV-transformed_lymphocytes.sig:GTEx/v8/Colon_Sigmoid.sig:GTEx/v8/Colon_Transverse.sig:GTEx/v8/Esophagus_Gastroesophageal_Junction.sig:GTEx/v8/Esophagus_Mucosa.sig:GTEx/v8/Esophagus_Muscularis.sig:GTEx/v8/Heart_Atrial_Appendage.sig:GTEx/v8/Heart_Left_Ventricle.sig:GTEx/v8/Kidney_Cortex.sig:GTEx/v8/Liver.sig:GTEx/v8/Lung.sig:GTEx/v8/Minor_Salivary_Gland.sig:GTEx/v8/Muscle_Skeletal.sig:GTEx/v8/Nerve_Tibial.sig:GTEx/v8/Ovary.sig:GTEx/v8/Pancreas.sig:GTEx/v8/Pituitary.sig:GTEx/v8/Prostate.sig:GTEx/v8/Skin_Not_Sun_Exposed_Suprapubic.sig:GTEx/v8/Skin_Sun_Exposed_Lower_leg.sig:GTEx/v8/Small_Intestine_Terminal_Ileum.sig:GTEx/v8/Spleen.sig:GTEx/v8/Stomach.sig:GTEx/v8/Testis.sig:GTEx/v8/Thyroid.sig:GTEx/v8/Vagina.sig:GTEx/v8/Whole_Blood.sig	-	No	NA
ENSG00000204516	MICB	MICB	4277	6	31462658	31478901	1	208	1	0.0002844	0.7244	13	5.858	75	5.846e-22	0	eQTLGen_cis_eQTLs:GTEx/v8/Adipose_Subcutaneous.sig:GTEx/v8/Adipose_Visceral_Omentum.sig:GTEx/v8/Artery_Aorta.sig:GTEx/v8/Artery_Coronary.sig:GTEx/v8/Artery_Tibial.sig:GTEx/v8/Brain_Cerebellar_Hemisphere.sig:GTEx/v8/Brain_Cerebellum.sig:GTEx/v8/Breast_Mammary_Tissue.sig:GTEx/v8/Cells_Cultured_fibroblasts.sig:GTEx/v8/Cells_Cultured_fibroblasts.sig:GTEx/v8/Colon_Transverse.sig:GTEx/v8/Esophagus_Mucosa.sig:GTEx/v8/Esophagus_Muscularis.sig:GTEx/v8/Liver.sig:GTEx/v8/Muscle_Skeletal.sig:GTEx/v8/Nerve_Tibial.sig:GTEx/v8/Skin_Not_Sun_Exposed_Suprapubic.sig:GTEx/v8/Skin_Not_Sun_Exposed_Suprapubic.sig:GTEx/v8/Skin_Sun_Exposed_Lower_leg.sig:GTEx/v8/Testis.sig:GTEx/v8/Thyroid.sig:GTEx/v8/Whole_Blood.sig	+	Yes	PsychENCODE/Promoter_anchored_loops
ENSG00000204511	MCCD1	MCCD1	401200	6	31496494	31498009	1	208	1	0.008963	1.442	32	20.5	NA	NA	NA	NA	NA	No	NA
ENSG00000254870	ATP6V1G2-DDX39B	ATP6V1G2-DDX39B	100500000	6	31497996	31514385	-1	208	1	NA	NA	36	20.5	NA	NA	NA	NA	NA	No	NA
ENSG00000198563	DDX39B	DDX39B	7919	6	31497996	31510225	-1	208	1	0.9977	0.5517	35	20.5	56	4.647e-30	0	eQTLGen_cis_eQTLs:GTEx/v8/Brain_Cerebellum.sig:GTEx/v8/Breast_Mammary_Tissue.sig	-	No	NA
ENSG00000213760	ATP6V1G2	ATP6V1G2	534	6	31512239	31516204	-1	208:207	1	0.2248	0.5586	19	20.5	80	3.935e-174	0	eQTLGen_cis_eQTLs:GTEx/v8/Adipose_Subcutaneous.sig:GTEx/v8/Adipose_Visceral_Omentum.sig:GTEx/v8/Artery_Aorta.sig:GTEx/v8/Artery_Tibial.sig:GTEx/v8/Cells_Cultured_fibroblasts.sig:GTEx/v8/Cells_EBV-transformed_lymphocytes.sig:GTEx/v8/Esophagus_Gastroesophageal_Junction.sig:GTEx/v8/Esophagus_Mucosa.sig:GTEx/v8/Lung.sig:GTEx/v8/Nerve_Tibial.sig:GTEx/v8/Ovary.sig:GTEx/v8/Pituitary.sig:GTEx/v8/Skin_Not_Sun_Exposed_Suprapubic.sig:GTEx/v8/Skin_Sun_Exposed_Lower_leg.sig:GTEx/v8/Spleen.sig:GTEx/v8/Stomach.sig:GTEx/v8/Thyroid.sig:GTEx/v8/Whole_Blood.sig	+	No	NA
ENSG00000204498	NFKBIL1	NFKBIL1	4795	6	31514647	31526606	1	208	1	0.8166	0.118	16	20.5	16	5.56e-08	0.0002401	eQTLGen_cis_eQTLs:GTEx/v8/Cells_Cultured_fibroblasts.sig:GTEx/v8/Whole_Blood.sig	+	No	NA
ENSG00000226979	LTA	LTA	4049	6	31539831	31542101	1	208	1	0.7432	0.0526	1	1.308	70	3.605e-35	0	eQTLGen_cis_eQTLs	-	Yes	PsychENCODE/Promoter_anchored_loops
ENSG00000232810	TNF	TNF	7124	6	31543344	31546113	1	208	1	0.2728	-0.4621	0	NA	61	8.398e-59	0	eQTLGen_cis_eQTLs	-	Yes	PsychENCODE/Promoter_anchored_loops
ENSG00000227507	LTB	LTB	4050	6	31548302	31550299	-1	208	1	1.006e-05	-0.06575	1	4.063	34	3.375e-11	0	eQTLGen_cis_eQTLs	-	Yes	PsychENCODE/Promoter_anchored_loops
ENSG00000204482	LST1	LST1	7940	6	31553901	31556686	1	208:207	1	0.002538	0.2892	2	4.063	73	3.231e-20	0	eQTLGen_cis_eQTLs:GTEx/v8/Cells_Cultured_fibroblasts.sig:GTEx/v8/Esophagus_Gastroesophageal_Junction.sig:GTEx/v8/Nerve_Tibial.sig:GTEx/v8/Skin_Not_Sun_Exposed_Suprapubic.sig:GTEx/v8/Whole_Blood.sig	+	Yes	PsychENCODE/Promoter_anchored_loops
ENSG00000204475	NCR3	NCR3	259200	6	31556672	31560762	-1	208	1	0.001461	0.8722	2	4.063	69	1.991e-41	0	eQTLGen_cis_eQTLs	-	No	NA
ENSG00000204472	AIF1	AIF1	199	6	31582961	31584798	1	208	1	0.0128	-0.2646	0	NA	11	1.094e-07	0.0003704	eQTLGen_cis_eQTLs	+	No	NA
ENSG00000204469	PRRC2A	PRRC2A	7916	6	31588497	31605548	1	208	1	1	NA	0	NA	17	6.545e-07	1.375e-17	eQTLGen_cis_eQTLs:GTEx/v8/Thyroid.sig:GTEx/v8/Whole_Blood.sig	+	Yes	Giusti-Rodriguez_et_al_2019/Adult_Cortex:Giusti-Rodriguez_et_al_2019/Fetal_Cortex:PsychENCODE/Promoter_anchored_loops
ENSG00000204463	BAG6	BAG6	7917	6	31606805	31620482	-1	208:207:210	1	1	-0.3212	0	NA	75	1.149e-17	1.067e-62	GTEx/v8/Adipose_Subcutaneous.sig:GTEx/v8/Artery_Aorta.sig:GTEx/v8/Artery_Tibial.sig:GTEx/v8/Brain_Caudate_basal_ganglia.sig:GTEx/v8/Brain_Cortex.sig:GTEx/v8/Cells_Cultured_fibroblasts.sig:GTEx/v8/Colon_Sigmoid.sig:GTEx/v8/Esophagus_Gastroesophageal_Junction.sig:GTEx/v8/Esophagus_Muscularis.sig:GTEx/v8/Whole_Blood.sig	+	Yes	Giusti-Rodriguez_et_al_2019/Fetal_Cortex:GSE87112/Right_Ventricle:PsychENCODE/Promoter_anchored_loops:Giusti-Rodriguez_et_al_2019/Adult_Cortex
ENSG00000204444	APOM	APOM	55940	6	31620193	31625987	1	208:207:210	1	0.008543	-0.5337	0	NA	13	8.914e-09	8.414e-12	eQTLGen_cis_eQTLs:GTEx/v8/Muscle_Skeletal.sig	+	Yes	Giusti-Rodriguez_et_al_2019/Fetal_Cortex:GSE87112/Right_Ventricle:PsychENCODE/Promoter_anchored_loops:Giusti-Rodriguez_et_al_2019/Adult_Cortex
ENSG00000204439	C6orf47	C6orf47	57830	6	31626075	31628549	-1	208	1	0.1698	-0.5573	0	NA	NA	NA	NA	NA	NA	Yes	GSE87112/Right_Ventricle:PsychENCODE/Promoter_anchored_loops:Giusti-Rodriguez_et_al_2019/Adult_Cortex:Giusti-Rodriguez_et_al_2019/Fetal_Cortex
ENSG00000204438	GPANK1	GPANK1	7918	6	31629006	31634060	-1	208	1	0.0009319	0.994	0	NA	23	1.161e-10	0	eQTLGen_cis_eQTLs:GTEx/v8/Artery_Aorta.sig:GTEx/v8/Esophagus_Gastroesophageal_Junction.sig:GTEx/v8/Thyroid.sig	+	Yes	GSE87112/Right_Ventricle:Giusti-Rodriguez_et_al_2019/Adult_Cortex:PsychENCODE/Promoter_anchored_loops
ENSG00000204435	CSNK2B	CSNK2B	1460	6	31633013	31638120	1	208	1	0.9439	0.1926	0	NA	11	3.456e-05	1.702e-10	GTEx/v8/Adipose_Visceral_Omentum.sig:GTEx/v8/Colon_Sigmoid.sig:GTEx/v8/Esophagus_Muscularis.sig	-	Yes	GSE87112/Right_Ventricle:Giusti-Rodriguez_et_al_2019/Adult_Cortex:PsychENCODE/Promoter_anchored_loops
ENSG00000263020	CSNK2B-LY6G5B-1181	NA	NA	6	31633879	31641323	1	208	1	0.1961	NA	0	NA	NA	NA	NA	NA	NA	Yes	GSE87112/Right_Ventricle:Giusti-Rodriguez_et_al_2019/Adult_Cortex:PsychENCODE/Promoter_anchored_loops
ENSG00000240053	LY6G5B	LY6G5B	58500	6	31637944	31641553	1	208:209	1	0.0008712	0.3705	0	NA	59	6.758e-34	0	eQTLGen_cis_eQTLs:GTEx/v8/Adipose_Subcutaneous.sig:GTEx/v8/Adipose_Visceral_Omentum.sig:GTEx/v8/Adrenal_Gland.sig:GTEx/v8/Artery_Aorta.sig:GTEx/v8/Artery_Tibial.sig:GTEx/v8/Brain_Cerebellum.sig:GTEx/v8/Breast_Mammary_Tissue.sig:GTEx/v8/Cells_Cultured_fibroblasts.sig:GTEx/v8/Colon_Transverse.sig:GTEx/v8/Esophagus_Gastroesophageal_Junction.sig:GTEx/v8/Esophagus_Mucosa.sig:GTEx/v8/Esophagus_Muscularis.sig:GTEx/v8/Heart_Atrial_Appendage.sig:GTEx/v8/Heart_Left_Ventricle.sig:GTEx/v8/Lung.sig:GTEx/v8/Muscle_Skeletal.sig:GTEx/v8/Nerve_Tibial.sig:GTEx/v8/Pancreas.sig:GTEx/v8/Pituitary.sig:GTEx/v8/Skin_Not_Sun_Exposed_Suprapubic.sig:GTEx/v8/Skin_Sun_Exposed_Lower_leg.sig:GTEx/v8/Spleen.sig:GTEx/v8/Stomach.sig:GTEx/v8/Testis.sig:GTEx/v8/Thyroid.sig:GTEx/v8/Whole_Blood.sig	-	No	NA
ENSG00000204428	LY6G5C	LY6G5C	80740	6	31644461	31651817	-1	208:209	1	0.6147	0.1831	0	NA	27	7.985e-24	0	eQTLGen_cis_eQTLs:GTEx/v8/Artery_Tibial.sig:GTEx/v8/Brain_Caudate_basal_ganglia.sig:GTEx/v8/Brain_Cerebellar_Hemisphere.sig:GTEx/v8/Thyroid.sig	-	No	NA
ENSG00000204427	ABHD16A	ABHD16A	7920	6	31654726	31671221	-1	208	1	0.9889	-0.3763	0	NA	NA	NA	NA	NA	NA	Yes	Giusti-Rodriguez_et_al_2019/Adult_Cortex:Giusti-Rodriguez_et_al_2019/Fetal_Cortex
ENSG00000204424	LY6G6F	LY6G6F	259200	6	31674640	31685581	1	208	1	2.559e-06	-0.1344	0	NA	1	0.0002101	3.844e-05	GTEx/v8/Esophagus_Mucosa.sig	+	Yes	Giusti-Rodriguez_et_al_2019/Adult_Cortex:Giusti-Rodriguez_et_al_2019/Fetal_Cortex
ENSG00000250641	MEGT1	LY6G6F-LY6G6D	110600000	6	31674681	31685695	1	208	1	2.306e-05	NA	0	NA	NA	NA	NA	NA	NA	Yes	Giusti-Rodriguez_et_al_2019/Adult_Cortex:Giusti-Rodriguez_et_al_2019/Fetal_Cortex
ENSG00000204420	C6orf25	C6orf25	80740	6	31686371	31694491	1	208	1	0.004038	-0.2982	0	NA	52	6.869e-07	3.854e-15	GTEx/v8/Esophagus_Mucosa.sig:GTEx/v8/Thyroid.sig	-	No	NA
ENSG00000204421	LY6G6C	LY6G6C	80740	6	31686425	31689622	-1	208:207	1	0.001653	-0.06296	0	NA	40	5.477e-09	3.535e-41	eQTLGen_cis_eQTLs:GTEx/v8/Brain_Cortex.sig:GTEx/v8/Esophagus_Mucosa.sig:GTEx/v8/Skin_Not_Sun_Exposed_Suprapubic.sig	-	No	NA
ENSG00000213722	DDAH2	DDAH2	23560	6	31694815	31698394	-1	208	1	0.8421	-0.371	0	NA	77	9.311e-111	0	eQTLGen_cis_eQTLs:GTEx/v8/Adipose_Visceral_Omentum.sig:GTEx/v8/Cells_Cultured_fibroblasts.sig:GTEx/v8/Whole_Blood.sig	-	No	NA
ENSG00000213719	CLIC1	CLIC1	1192	6	31698358	31707540	-1	208:210	1	0.01246	0.5178	0	NA	40	5.857e-07	9.64e-06	GTEx/v8/Testis.sig	-	Yes	Giusti-Rodriguez_et_al_2019/Adult_Cortex:Giusti-Rodriguez_et_al_2019/Fetal_Cortex
ENSG00000204410	MSH5	MSH5	4439	6	31707725	31732622	1	208:209:210	1	6.139e-08	-0.07439	0	NA	19	7.422e-07	7.284e-07	GTEx/v8/Artery_Aorta.sig:GTEx/v8/Liver.sig:GTEx/v8/Lung.sig:GTEx/v8/Thyroid.sig	+	Yes	Giusti-Rodriguez_et_al_2019/Adult_Cortex:Giusti-Rodriguez_et_al_2019/Fetal_Cortex
ENSG00000255152	MSH5-SAPCD1	MSH5-SAPCD1	100500000	6	31707797	31732628	1	208:210	1	NA	NA	0	NA	NA	NA	NA	NA	NA	Yes	Giusti-Rodriguez_et_al_2019/Adult_Cortex:Giusti-Rodriguez_et_al_2019/Fetal_Cortex
ENSG00000204396	VWA7	VWA7	80740	6	31733367	31745108	-1	208	1	4.289e-07	-0.117	0	NA	33	1.958e-15	0	eQTLGen_cis_eQTLs	-	No	NA
ENSG00000204392	LSM2	LSM2	57820	6	31765173	31774761	-1	208	1	0.005963	-0.43	0	NA	1	0.0001719	0.02175	GTEx/v8/Skin_Sun_Exposed_Lower_leg.sig	-	Yes	Giusti-Rodriguez_et_al_2019/Fetal_Cortex:PsychENCODE/Promoter_anchored_loops
ENSG00000204390	HSPA1L	HSPA1L	3305	6	31777396	31783437	-1	208:210	1	2.19e-06	-0.1129	0	NA	8	3.034e-05	0.001796	GTEx/v8/Brain_Cerebellar_Hemisphere.sig	-	Yes	Giusti-Rodriguez_et_al_2019/Adult_Cortex:Giusti-Rodriguez_et_al_2019/Fetal_Cortex:PsychENCODE/Promoter_anchored_loops
ENSG00000204389	HSPA1A	HSPA1A	3303	6	31783291	31785723	1	208:210	1	NA	-0.06814	0	NA	NA	NA	NA	NA	NA	Yes	Giusti-Rodriguez_et_al_2019/Adult_Cortex:Giusti-Rodriguez_et_al_2019/Fetal_Cortex:PsychENCODE/Promoter_anchored_loops
ENSG00000204388	HSPA1B	HSPA1B	3304	6	31795512	31798031	1	208:209	1	NA	0.7333	0	NA	65	2.761e-40	0	eQTLGen_cis_eQTLs	-	Yes	PsychENCODE/Promoter_anchored_loops
ENSG00000204387	C6orf48	C6orf48	50850	6	31802385	31807541	1	208	1	5.824e-05	-0.07068	0	NA	NA	NA	NA	NA	NA	Yes	PsychENCODE/Promoter_anchored_loops:Giusti-Rodriguez_et_al_2019/Fetal_Cortex
ENSG00000204386	NEU1	NEU1	4758	6	31825436	31830683	-1	208	1	1.932e-05	-0.5096	0	NA	1	0.0002134	0.02878	GTEx/v8/Cells_Cultured_fibroblasts.sig	+	Yes	PsychENCODE/Promoter_anchored_loops
ENSG00000204385	SLC44A4	SLC44A4	80740	6	31830969	31846823	-1	208	1	8.278e-08	0.1413	0	NA	NA	NA	NA	NA	NA	Yes	PsychENCODE/Promoter_anchored_loops
ENSG00000204371	EHMT2	EHMT2	10920	6	31847536	31865464	-1	208	0	0.06447	-0.1421	0	NA	58	2.791e-11	0	eQTLGen_cis_eQTLs:GTEx/v8/Brain_Caudate_basal_ganglia.sig:GTEx/v8/Brain_Nucleus_accumbens_basal_ganglia.sig:GTEx/v8/Brain_Putamen_basal_ganglia.sig	-	No	NA
ENSG00000166278	C2	C2	717	6	31865562	31913449	1	208	0	1.379e-06	-0.6082	0	NA	29	4.405e-05	0.0005129	GTEx/v8/Esophagus_Gastroesophageal_Junction.sig:GTEx/v8/Whole_Blood.sig	+	No	NA
ENSG00000204366	ZBTB12	ZBTB12	221500	6	31867384	31869769	-1	208:210	0	0.8074	NA	0	NA	22	8.149e-11	8.859e-52	GTEx/v8/Whole_Blood.sig	+	Yes	Giusti-Rodriguez_et_al_2019/Fetal_Cortex
ENSG00000243649	CFB	CFB	629	6	31895475	31919861	1	208	0	0.0009789	-0.3557	0	NA	52	3.583e-06	3.356e-05	GTEx/v8/Artery_Aorta.sig:GTEx/v8/Artery_Tibial.sig:GTEx/v8/Lung.sig	-	No	NA
ENSG00000204356	NELFE	NELFE	7936	6	31919864	31926887	-1	208	0	0.7563	-0.06861	0	NA	4	1.199e-05	0.03377	eQTLGen_cis_eQTLs	-	Yes	Giusti-Rodriguez_et_al_2019/Adult_Cortex:Giusti-Rodriguez_et_al_2019/Fetal_Cortex
ENSG00000204351	SKIV2L	SKIV2L	6499	6	31926857	31937532	1	208:209	0	1.11e-15	-0.3601	0	NA	69	4.481e-49	0	eQTLGen_cis_eQTLs:GTEx/v8/Adipose_Subcutaneous.sig:GTEx/v8/Artery_Aorta.sig:GTEx/v8/Cells_Cultured_fibroblasts.sig:GTEx/v8/Esophagus_Mucosa.sig:GTEx/v8/Esophagus_Muscularis.sig:GTEx/v8/Lung.sig:GTEx/v8/Nerve_Tibial.sig:GTEx/v8/Skin_Not_Sun_Exposed_Suprapubic.sig:GTEx/v8/Skin_Sun_Exposed_Lower_leg.sig:GTEx/v8/Thyroid.sig	+	Yes	Giusti-Rodriguez_et_al_2019/Adult_Cortex:Giusti-Rodriguez_et_al_2019/Fetal_Cortex
ENSG00000204344	STK19	STK19	8859	6	31938868	31950598	1	209	0	0.004617	-0.3161	0	NA	1	2.024e-05	0.0002888	GTEx/v8/Muscle_Skeletal.sig	-	No	NA
ENSG00000244731	C4A	C4A	720	6	31949801	31970458	1	208:209	0	NA	-0.3186	0	NA	78	8.407e-84	0	eQTLGen_cis_eQTLs:eQTLGen_cis_eQTLs:GTEx/v8/Adipose_Subcutaneous.sig:GTEx/v8/Adipose_Subcutaneous.sig:GTEx/v8/Adipose_Visceral_Omentum.sig:GTEx/v8/Adrenal_Gland.sig:GTEx/v8/Artery_Tibial.sig:GTEx/v8/Brain_Cerebellum.sig:GTEx/v8/Breast_Mammary_Tissue.sig:GTEx/v8/Cells_Cultured_fibroblasts.sig:GTEx/v8/Cells_EBV-transformed_lymphocytes.sig:GTEx/v8/Colon_Sigmoid.sig:GTEx/v8/Esophagus_Gastroesophageal_Junction.sig:GTEx/v8/Esophagus_Mucosa.sig:GTEx/v8/Esophagus_Mucosa.sig:GTEx/v8/Esophagus_Muscularis.sig:GTEx/v8/Heart_Atrial_Appendage.sig:GTEx/v8/Liver.sig:GTEx/v8/Lung.sig:GTEx/v8/Lung.sig:GTEx/v8/Muscle_Skeletal.sig:GTEx/v8/Nerve_Tibial.sig:GTEx/v8/Nerve_Tibial.sig:GTEx/v8/Skin_Not_Sun_Exposed_Suprapubic.sig:GTEx/v8/Skin_Not_Sun_Exposed_Suprapubic.sig:GTEx/v8/Skin_Sun_Exposed_Lower_leg.sig:GTEx/v8/Skin_Sun_Exposed_Lower_leg.sig:GTEx/v8/Stomach.sig:GTEx/v8/Testis.sig:GTEx/v8/Thyroid.sig:GTEx/v8/Whole_Blood.sig:GTEx/v8/Whole_Blood.sig	-	No	NA
ENSG00000224389	C4B	C4B	721	6	31982539	32003195	1	208:209	0	NA	-0.3186	0	NA	76	4.086e-93	0	eQTLGen_cis_eQTLs:eQTLGen_cis_eQTLs:GTEx/v8/Adipose_Subcutaneous.sig:GTEx/v8/Artery_Aorta.sig:GTEx/v8/Artery_Tibial.sig:GTEx/v8/Cells_Cultured_fibroblasts.sig:GTEx/v8/Esophagus_Mucosa.sig:GTEx/v8/Lung.sig:GTEx/v8/Muscle_Skeletal.sig:GTEx/v8/Nerve_Tibial.sig:GTEx/v8/Pancreas.sig:GTEx/v8/Skin_Not_Sun_Exposed_Suprapubic.sig:GTEx/v8/Skin_Sun_Exposed_Lower_leg.sig:GTEx/v8/Whole_Blood.sig	-	No	NA
ENSG00000231852	CYP21A2	CYP21A2	1589	6	32006042	32009447	1	208	0	0.6723	0.3945	0	NA	76	1.387e-48	0	eQTLGen_cis_eQTLs:eQTLGen_cis_eQTLs:GTEx/v8/Adipose_Subcutaneous.sig:GTEx/v8/Adipose_Visceral_Omentum.sig:GTEx/v8/Artery_Tibial.sig:GTEx/v8/Colon_Sigmoid.sig:GTEx/v8/Esophagus_Gastroesophageal_Junction.sig:GTEx/v8/Esophagus_Mucosa.sig:GTEx/v8/Esophagus_Muscularis.sig:GTEx/v8/Lung.sig:GTEx/v8/Nerve_Tibial.sig:GTEx/v8/Ovary.sig:GTEx/v8/Pituitary.sig:GTEx/v8/Prostate.sig:GTEx/v8/Skin_Not_Sun_Exposed_Suprapubic.sig:GTEx/v8/Skin_Sun_Exposed_Lower_leg.sig:GTEx/v8/Small_Intestine_Terminal_Ileum.sig:GTEx/v8/Thyroid.sig	+	No	NA
ENSG00000168477	TNXB	TNXB	7148	6	32008931	32083111	-1	208	0	0.7742	-0.8271	0	NA	72	4.675e-17	0	eQTLGen_cis_eQTLs:GTEx/v8/Adrenal_Gland.sig	+	No	NA
ENSG00000213676	ATF6B	ATF6B	1388	6	32065953	32096030	-1	208	0	1.677e-06	0.204	0	NA	39	4.438e-10	0	eQTLGen_cis_eQTLs:eQTLGen_cis_eQTLs:GTEx/v8/Adipose_Subcutaneous.sig:GTEx/v8/Artery_Tibial.sig:GTEx/v8/Cells_Cultured_fibroblasts.sig:GTEx/v8/Muscle_Skeletal.sig:GTEx/v8/Skin_Sun_Exposed_Lower_leg.sig	+	No	NA
ENSG00000204315	FKBPL	FKBPL	63940	6	32096484	32098068	-1	208	0	5.355e-05	0.3487	0	NA	8	1.447e-06	0.004378	eQTLGen_cis_eQTLs	+	No	NA
ENSG00000204314	PRRT1	PRRT1	80860	6	32116136	32122150	-1	208:209	0	0.4079	-0.8389	0	NA	76	9.481e-15	1.453e-29	GTEx/v8/Adipose_Subcutaneous.sig:GTEx/v8/Adipose_Visceral_Omentum.sig:GTEx/v8/Adrenal_Gland.sig:GTEx/v8/Esophagus_Mucosa.sig:GTEx/v8/Lung.sig:GTEx/v8/Nerve_Tibial.sig:GTEx/v8/Skin_Not_Sun_Exposed_Suprapubic.sig:GTEx/v8/Skin_Sun_Exposed_Lower_leg.sig:GTEx/v8/Thyroid.sig	+	Yes	PsychENCODE/Promoter_anchored_loops
ENSG00000221988	PPT2	PPT2	9374	6	32121218	32134011	1	208	0	0.7727	-0.618	0	NA	12	4.348e-10	0	eQTLGen_cis_eQTLs	-	Yes	PsychENCODE/Promoter_anchored_loops
ENSG00000258388	PPT2-EGFL8	PPT2-EGFL8	100500000	6	32121622	32139755	1	208	0	NA	NA	0	NA	NA	NA	NA	NA	NA	Yes	PsychENCODE/Promoter_anchored_loops
ENSG00000241404	EGFL8	EGFL8	80860	6	32132360	32136058	1	208	0	3.516e-06	0.2573	0	NA	17	1.115e-06	2.163e-05	eQTLGen_cis_eQTLs:GTEx/v8/Nerve_Tibial.sig	-	No	NA
ENSG00000204310	AGPAT1	AGPAT1	10550	6	32135989	32145873	-1	208:210	0	0.9845	-0.09427	0	NA	54	2.067e-11	0	eQTLGen_cis_eQTLs:GTEx/v8/Liver.sig	+	Yes	Giusti-Rodriguez_et_al_2019/Adult_Cortex:Giusti-Rodriguez_et_al_2019/Fetal_Cortex:PsychENCODE/Promoter_anchored_loops
ENSG00000204308	RNF5	RNF5	6048	6	32146131	32151930	1	208:210	0	0.00299	0.006814	0	NA	66	1.263e-11	0	eQTLGen_cis_eQTLs:GTEx/v8/Muscle_Skeletal.sig:GTEx/v8/Pancreas.sig	-	Yes	Giusti-Rodriguez_et_al_2019/Adult_Cortex:Giusti-Rodriguez_et_al_2019/Fetal_Cortex:PsychENCODE/Promoter_anchored_loops
ENSG00000204305	AGER	AGER	177	6	32148745	32152101	-1	208:209	0	1.464e-10	-0.3019	0	NA	55	1.411e-17	0	eQTLGen_cis_eQTLs:GTEx/v8/Adipose_Subcutaneous.sig:GTEx/v8/Adipose_Visceral_Omentum.sig:GTEx/v8/Breast_Mammary_Tissue.sig:GTEx/v8/Esophagus_Muscularis.sig:GTEx/v8/Heart_Left_Ventricle.sig:GTEx/v8/Nerve_Tibial.sig:GTEx/v8/Skin_Sun_Exposed_Lower_leg.sig	+	No	NA
ENSG00000204304	PBX2	PBX2	5089	6	32152512	32157963	-1	208:209	0	0.8897	-0.4737	0	NA	15	9.145e-13	0	eQTLGen_cis_eQTLs:eQTLGen_cis_eQTLs:GTEx/v8/Adipose_Subcutaneous.sig:GTEx/v8/Artery_Tibial.sig:GTEx/v8/Cells_Cultured_fibroblasts.sig	+	No	NA
ENSG00000213654	GPSM3	GPSM3	63940	6	32158543	32163300	-1	208	0	0.6096	-0.7399	0	NA	37	0.0001386	0.009617	GTEx/v8/Cells_Cultured_fibroblasts.sig	-	No	NA
ENSG00000204301	NOTCH4	NOTCH4	4855	6	32162620	32191844	-1	208	0	1.195e-10	0.01132	0	NA	74	1.387e-15	0	eQTLGen_cis_eQTLs:GTEx/v8/Adipose_Subcutaneous.sig:GTEx/v8/Artery_Aorta.sig:GTEx/v8/Brain_Cortex.sig:GTEx/v8/Breast_Mammary_Tissue.sig:GTEx/v8/Colon_Transverse.sig:GTEx/v8/Esophagus_Mucosa.sig:GTEx/v8/Esophagus_Muscularis.sig:GTEx/v8/Heart_Atrial_Appendage.sig:GTEx/v8/Heart_Left_Ventricle.sig:GTEx/v8/Lung.sig:GTEx/v8/Minor_Salivary_Gland.sig:GTEx/v8/Muscle_Skeletal.sig:GTEx/v8/Nerve_Tibial.sig:GTEx/v8/Skin_Not_Sun_Exposed_Suprapubic.sig:GTEx/v8/Skin_Sun_Exposed_Lower_leg.sig:GTEx/v8/Stomach.sig:GTEx/v8/Whole_Blood.sig	-	No	NA
ENSG00000204287	HLA-DRA	HLA-DRA	3122	6	32407619	32412823	1	208:209	1	0.7002	2.607	0	NA	2	3.448e-16	1.256e-15	eQTLGen_cis_eQTLs:GTEx/v8/Adipose_Subcutaneous.sig:GTEx/v8/Adipose_Visceral_Omentum.sig:GTEx/v8/Artery_Tibial.sig:GTEx/v8/Breast_Mammary_Tissue.sig:GTEx/v8/Esophagus_Gastroesophageal_Junction.sig:GTEx/v8/Esophagus_Muscularis.sig:GTEx/v8/Muscle_Skeletal.sig:GTEx/v8/Nerve_Tibial.sig:GTEx/v8/Skin_Sun_Exposed_Lower_leg.sig	+	No	NA
ENSG00000198502	HLA-DRB5	HLA-DRB5	3127	6	32485120	32498064	-1	208:209:210	1	0.003227	NA	0	NA	48	0	0	eQTLGen_cis_eQTLs:eQTLGen_cis_eQTLs:GTEx/v8/Adipose_Subcutaneous.sig:GTEx/v8/Adipose_Visceral_Omentum.sig:GTEx/v8/Adrenal_Gland.sig:GTEx/v8/Artery_Aorta.sig:GTEx/v8/Artery_Coronary.sig:GTEx/v8/Artery_Tibial.sig:GTEx/v8/Brain_Amygdala.sig:GTEx/v8/Brain_Anterior_cingulate_cortex_BA24.sig:GTEx/v8/Brain_Caudate_basal_ganglia.sig:GTEx/v8/Brain_Cerebellar_Hemisphere.sig:GTEx/v8/Brain_Cerebellum.sig:GTEx/v8/Brain_Cortex.sig:GTEx/v8/Brain_Frontal_Cortex_BA9.sig:GTEx/v8/Brain_Hypothalamus.sig:GTEx/v8/Brain_Spinal_cord_cervical_c-1.sig:GTEx/v8/Breast_Mammary_Tissue.sig:GTEx/v8/Cells_EBV-transformed_lymphocytes.sig:GTEx/v8/Colon_Sigmoid.sig:GTEx/v8/Colon_Transverse.sig:GTEx/v8/Esophagus_Gastroesophageal_Junction.sig:GTEx/v8/Esophagus_Mucosa.sig:GTEx/v8/Esophagus_Muscularis.sig:GTEx/v8/Heart_Atrial_Appendage.sig:GTEx/v8/Heart_Left_Ventricle.sig:GTEx/v8/Liver.sig:GTEx/v8/Lung.sig:GTEx/v8/Muscle_Skeletal.sig:GTEx/v8/Nerve_Tibial.sig:GTEx/v8/Ovary.sig:GTEx/v8/Pancreas.sig:GTEx/v8/Pituitary.sig:GTEx/v8/Prostate.sig:GTEx/v8/Skin_Not_Sun_Exposed_Suprapubic.sig:GTEx/v8/Skin_Sun_Exposed_Lower_leg.sig:GTEx/v8/Small_Intestine_Terminal_Ileum.sig:GTEx/v8/Spleen.sig:GTEx/v8/Stomach.sig:GTEx/v8/Testis.sig:GTEx/v8/Thyroid.sig:GTEx/v8/Vagina.sig:GTEx/v8/Whole_Blood.sig	-	No	NA
ENSG00000196126	HLA-DRB1	HLA-DRB1	3123	6	32546546	32557625	-1	208:209	1	5.624e-05	10.15	0	NA	3	4.306e-174	0	eQTLGen_cis_eQTLs:GTEx/v8/Adipose_Subcutaneous.sig:GTEx/v8/Adipose_Visceral_Omentum.sig:GTEx/v8/Artery_Aorta.sig:GTEx/v8/Artery_Tibial.sig:GTEx/v8/Brain_Amygdala.sig:GTEx/v8/Brain_Anterior_cingulate_cortex_BA24.sig:GTEx/v8/Brain_Caudate_basal_ganglia.sig:GTEx/v8/Brain_Cerebellar_Hemisphere.sig:GTEx/v8/Brain_Cortex.sig:GTEx/v8/Brain_Frontal_Cortex_BA9.sig:GTEx/v8/Brain_Nucleus_accumbens_basal_ganglia.sig:GTEx/v8/Brain_Putamen_basal_ganglia.sig:GTEx/v8/Brain_Substantia_nigra.sig:GTEx/v8/Breast_Mammary_Tissue.sig:GTEx/v8/Cells_EBV-transformed_lymphocytes.sig:GTEx/v8/Colon_Transverse.sig:GTEx/v8/Esophagus_Mucosa.sig:GTEx/v8/Heart_Atrial_Appendage.sig:GTEx/v8/Heart_Left_Ventricle.sig:GTEx/v8/Liver.sig:GTEx/v8/Lung.sig:GTEx/v8/Muscle_Skeletal.sig:GTEx/v8/Nerve_Tibial.sig:GTEx/v8/Pancreas.sig:GTEx/v8/Pituitary.sig:GTEx/v8/Skin_Not_Sun_Exposed_Suprapubic.sig:GTEx/v8/Skin_Sun_Exposed_Lower_leg.sig:GTEx/v8/Spleen.sig:GTEx/v8/Stomach.sig:GTEx/v8/Testis.sig:GTEx/v8/Thyroid.sig:GTEx/v8/Whole_Blood.sig	-	No	NA
ENSG00000196735	HLA-DQA1	HLA-DQA1	3117	6	32595956	32614839	1	209:210	0	0.1666	NA	1	3.84	4	1.072e-154	0	eQTLGen_cis_eQTLs:eQTLGen_cis_eQTLs:GTEx/v8/Adipose_Subcutaneous.sig:GTEx/v8/Artery_Aorta.sig:GTEx/v8/Artery_Tibial.sig:GTEx/v8/Brain_Cerebellar_Hemisphere.sig:GTEx/v8/Brain_Cortex.sig:GTEx/v8/Brain_Hippocampus.sig:GTEx/v8/Brain_Spinal_cord_cervical_c-1.sig:GTEx/v8/Cells_EBV-transformed_lymphocytes.sig:GTEx/v8/Colon_Transverse.sig:GTEx/v8/Esophagus_Mucosa.sig:GTEx/v8/Lung.sig:GTEx/v8/Nerve_Tibial.sig:GTEx/v8/Pituitary.sig:GTEx/v8/Skin_Not_Sun_Exposed_Suprapubic.sig:GTEx/v8/Skin_Sun_Exposed_Lower_leg.sig:GTEx/v8/Spleen.sig:GTEx/v8/Testis.sig:GTEx/v8/Thyroid.sig:GTEx/v8/Whole_Blood.sig	-	No	NA
ENSG00000179344	HLA-DQB1	HLA-DQB1	3119	6	32627244	32636160	-1	209:210	0	0.353	22.54	0	NA	4	6.466e-17	0	eQTLGen_cis_eQTLs:eQTLGen_cis_eQTLs:GTEx/v8/Artery_Aorta.sig:GTEx/v8/Artery_Coronary.sig:GTEx/v8/Artery_Tibial.sig:GTEx/v8/Brain_Cerebellar_Hemisphere.sig:GTEx/v8/Brain_Frontal_Cortex_BA9.sig:GTEx/v8/Brain_Nucleus_accumbens_basal_ganglia.sig:GTEx/v8/Esophagus_Mucosa.sig:GTEx/v8/Lung.sig:GTEx/v8/Nerve_Tibial.sig:GTEx/v8/Pancreas.sig:GTEx/v8/Stomach.sig:GTEx/v8/Thyroid.sig:GTEx/v8/Whole_Blood.sig	-	No	NA
ENSG00000237541	HLA-DQA2	HLA-DQA2	3118	6	32709119	32714992	1	209:210	0	0.005044	3.373	0	NA	9	5.573e-91	0	eQTLGen_cis_eQTLs:eQTLGen_cis_eQTLs:GTEx/v8/Adipose_Subcutaneous.sig:GTEx/v8/Adipose_Visceral_Omentum.sig:GTEx/v8/Adrenal_Gland.sig:GTEx/v8/Artery_Aorta.sig:GTEx/v8/Artery_Coronary.sig:GTEx/v8/Artery_Tibial.sig:GTEx/v8/Brain_Amygdala.sig:GTEx/v8/Brain_Anterior_cingulate_cortex_BA24.sig:GTEx/v8/Brain_Caudate_basal_ganglia.sig:GTEx/v8/Brain_Cerebellar_Hemisphere.sig:GTEx/v8/Brain_Cerebellum.sig:GTEx/v8/Brain_Frontal_Cortex_BA9.sig:GTEx/v8/Brain_Hippocampus.sig:GTEx/v8/Brain_Hypothalamus.sig:GTEx/v8/Brain_Nucleus_accumbens_basal_ganglia.sig:GTEx/v8/Brain_Putamen_basal_ganglia.sig:GTEx/v8/Breast_Mammary_Tissue.sig:GTEx/v8/Cells_EBV-transformed_lymphocytes.sig:GTEx/v8/Colon_Sigmoid.sig:GTEx/v8/Colon_Sigmoid.sig:GTEx/v8/Colon_Transverse.sig:GTEx/v8/Esophagus_Gastroesophageal_Junction.sig:GTEx/v8/Esophagus_Mucosa.sig:GTEx/v8/Esophagus_Muscularis.sig:GTEx/v8/Heart_Atrial_Appendage.sig:GTEx/v8/Heart_Left_Ventricle.sig:GTEx/v8/Liver.sig:GTEx/v8/Lung.sig:GTEx/v8/Minor_Salivary_Gland.sig:GTEx/v8/Muscle_Skeletal.sig:GTEx/v8/Nerve_Tibial.sig:GTEx/v8/Ovary.sig:GTEx/v8/Pancreas.sig:GTEx/v8/Pituitary.sig:GTEx/v8/Prostate.sig:GTEx/v8/Skin_Not_Sun_Exposed_Suprapubic.sig:GTEx/v8/Skin_Sun_Exposed_Lower_leg.sig:GTEx/v8/Spleen.sig:GTEx/v8/Stomach.sig:GTEx/v8/Testis.sig:GTEx/v8/Thyroid.sig:GTEx/v8/Uterus.sig:GTEx/v8/Uterus.sig:GTEx/v8/Vagina.sig:GTEx/v8/Whole_Blood.sig	+	No	NA
ENSG00000232629	HLA-DQB2	HLA-DQB2	3120	6	32723875	32731311	-1	209	0	0.009356	2.056	0	NA	1	3.226e-06	4.138e-145	GTEx/v8/Whole_Blood.sig	+	No	NA
ENSG00000241106	HLA-DOB	HLA-DOB	3112	6	32780540	32784825	-1	210	0	9.088e-05	1.309	0	NA	2	1.034e-05	7.018e-48	eQTLGen_cis_eQTLs:GTEx/v8/Cells_Cultured_fibroblasts.sig	+	No	NA
ENSG00000250264	TAP2	TAP2	6891	6	32781544	32806599	-1	210	0	NA	1.687	0	NA	6	0.0002071	0.01578	PsychENCODE_eQTLs	+	No	NA
ENSG00000204267	TAP2	TAP2	6891	6	32789610	32806557	-1	210	0	0.001713	1.687	0	NA	90	3.704e-07	6.936e-14	GTEx/v8/Esophagus_Muscularis.sig:GTEx/v8/Skin_Sun_Exposed_Lower_leg.sig	-	No	NA
ENSG00000204264	PSMB8	PSMB8	5696	6	32808494	32812480	-1	210	0	0.012	-0.4387	0	NA	18	5.323e-06	0.005742	GTEx/v8/Skin_Sun_Exposed_Lower_leg.sig	-	No	NA
ENSG00000240065	PSMB9	PSMB9	5698	6	32811913	32827362	1	210	0	0.2256	0.2356	0	NA	6	4.154e-05	1.072e-19	GTEx/v8/Skin_Sun_Exposed_Lower_leg.sig:GTEx/v8/Thyroid.sig	-	No	NA
ENSG00000168394	TAP1	TAP1	6890	6	32812986	32821755	-1	210	0	0.2867	0.3422	0	NA	96	1.034e-06	0.002141	GTEx/v8/Lung.sig:GTEx/v8/Skin_Sun_Exposed_Lower_leg.sig	-	No	NA
ENSG00000248993	XXbac-BPG181M17.5	NA	NA	6	32905141	32920899	-1	207	0	NA	NA	0	NA	NA	NA	NA	NA	NA	Yes	GSE87112/Left_Ventricle
ENSG00000204257	HLA-DMA	HLA-DMA	3108	6	32916390	32936871	-1	210:207:208	0	0.688	0.3021	0	NA	49	5.726e-10	0	eQTLGen_cis_eQTLs:GTEx/v8/Brain_Cerebellum.sig:GTEx/v8/Skin_Not_Sun_Exposed_Suprapubic.sig:GTEx/v8/Skin_Sun_Exposed_Lower_leg.sig:GTEx/v8/Testis.sig:GTEx/v8/Thyroid.sig	+	Yes	GSE87112/Left_Ventricle:Giusti-Rodriguez_et_al_2019/Adult_Cortex
ENSG00000204256	BRD2	BRD2	6046	6	32936437	32949282	1	207:208	0	0.9995	1.253	0	NA	NA	NA	NA	NA	NA	Yes	GSE87112/Left_Ventricle:Giusti-Rodriguez_et_al_2019/Adult_Cortex
ENSG00000204252	HLA-DOA	HLA-DOA	3111	6	32971955	32977389	-1	210	0	1.885e-05	3.611	0	NA	77	8.627e-37	0	eQTLGen_cis_eQTLs	+	No	NA
ENSG00000231389	HLA-DPA1	HLA-DPA1	3113	6	33032346	33048552	-1	210	0	0.0001857	6.048	0	NA	56	1.749e-25	0	PsychENCODE_eQTLs:eQTLGen_cis_eQTLs:GTEx/v8/Brain_Cerebellum.sig	-	No	NA
ENSG00000223865	HLA-DPB1	HLA-DPB1	3115	6	33043703	33054978	1	210	0	7.185e-09	7.104	0	NA	110	5.788e-14	0	PsychENCODE_eQTLs:eQTLGen_cis_eQTLs:eQTLGen_cis_eQTLs:GTEx/v8/Cells_Cultured_fibroblasts.sig	-	No	NA
ENSG00000204248	COL11A2	COL11A2	1302	6	33130458	33160276	-1	210	0	1	-0.8651	0	NA	47	2.659e-22	0	eQTLGen_cis_eQTLs:GTEx/v8/Thyroid.sig	+	Yes	Giusti-Rodriguez_et_al_2019/Fetal_Cortex
ENSG00000204231	RXRB	RXRB	6257	6	33161365	33168630	-1	210:209	0	0.9976	-0.1172	0	NA	7	9.006e-07	0.002857	eQTLGen_cis_eQTLs:GTEx/v8/Heart_Atrial_Appendage.sig	+	Yes	Giusti-Rodriguez_et_al_2019/Fetal_Cortex
ENSG00000112473	SLC39A7	SLC39A7	7922	6	33168222	33172216	1	210	0	0.01499	-0.946	0	NA	NA	NA	NA	NA	NA	Yes	Giusti-Rodriguez_et_al_2019/Fetal_Cortex
ENSG00000204228	HSD17B8	HSD17B8	7923	6	33172419	33174608	1	210	0	0.7445	0.05994	0	NA	15	3.074e-16	0	eQTLGen_cis_eQTLs:eQTLGen_cis_eQTLs:GTEx/v8/Adipose_Subcutaneous.sig:GTEx/v8/Muscle_Skeletal.sig	-	No	NA
ENSG00000204227	RING1	RING1	6015	6	33176272	33180499	1	210	0	0.9158	NA	0	NA	1	1.487e-05	0.04124	eQTLGen_cis_eQTLs	+	No	NA
ENSG00000223501	VPS52	VPS52	6293	6	33218049	33239824	-1	210	0	0.01596	0.4637	0	NA	7	1.521e-08	8.324e-05	eQTLGen_cis_eQTLs:GTEx/v8/Testis.sig	-	Yes	Giusti-Rodriguez_et_al_2019/Adult_Cortex
ENSG00000231500	RPS18	RPS18	6222	6	33239787	33244287	1	210	0	0.962	-0.1583	0	NA	40	2.522e-08	2.658e-72	PsychENCODE_eQTLs:GTEx/v8/Adipose_Visceral_Omentum.sig:GTEx/v8/Colon_Transverse.sig:GTEx/v8/Esophagus_Mucosa.sig:GTEx/v8/Esophagus_Muscularis.sig:GTEx/v8/Lung.sig:GTEx/v8/Small_Intestine_Terminal_Ileum.sig:GTEx/v8/Whole_Blood.sig	-	Yes	Giusti-Rodriguez_et_al_2019/Adult_Cortex
ENSG00000235863	B3GALT4	B3GALT4	8705	6	33244917	33252609	1	210	0	0.2367	NA	0	NA	NA	NA	NA	NA	NA	Yes	Giusti-Rodriguez_et_al_2019/Adult_Cortex
ENSG00000227057	WDR46	WDR46	9277	6	33246885	33257304	-1	210	0	8.42e-06	0.4125	0	NA	23	3.755e-06	2.846e-15	GTEx/v8/Artery_Tibial.sig:GTEx/v8/Esophagus_Mucosa.sig:GTEx/v8/Esophagus_Muscularis.sig:GTEx/v8/Lung.sig:GTEx/v8/Testis.sig:GTEx/v8/Thyroid.sig	+	No	NA
ENSG00000237441	RGL2	RGL2	5863	6	33259431	33267101	-1	210	0	0.07477	-0.2996	0	NA	3	8.99e-06	6.968e-13	GTEx/v8/Testis.sig	+	Yes	Giusti-Rodriguez_et_al_2019/Adult_Cortex
ENSG00000231925	TAPBP	TAPBP	6892	6	33267471	33282164	-1	210	0	0.0003936	0.5747	0	NA	31	8.017e-29	0	PsychENCODE_eQTLs:eQTLGen_cis_eQTLs:eQTLGen_cis_eQTLs:GTEx/v8/Adipose_Subcutaneous.sig:GTEx/v8/Artery_Aorta.sig:GTEx/v8/Artery_Coronary.sig:GTEx/v8/Artery_Tibial.sig:GTEx/v8/Breast_Mammary_Tissue.sig:GTEx/v8/Cells_Cultured_fibroblasts.sig:GTEx/v8/Colon_Sigmoid.sig:GTEx/v8/Esophagus_Gastroesophageal_Junction.sig:GTEx/v8/Esophagus_Mucosa.sig:GTEx/v8/Esophagus_Muscularis.sig:GTEx/v8/Heart_Atrial_Appendage.sig:GTEx/v8/Heart_Left_Ventricle.sig:GTEx/v8/Muscle_Skeletal.sig:GTEx/v8/Nerve_Tibial.sig:GTEx/v8/Ovary.sig:GTEx/v8/Pancreas.sig:GTEx/v8/Skin_Not_Sun_Exposed_Suprapubic.sig:GTEx/v8/Skin_Sun_Exposed_Lower_leg.sig:GTEx/v8/Thyroid.sig:GTEx/v8/Whole_Blood.sig	+	Yes	Giusti-Rodriguez_et_al_2019/Adult_Cortex:Giusti-Rodriguez_et_al_2019/Fetal_Cortex
ENSG00000236104	ZBTB22	ZBTB22	9278	6	33282183	33285719	-1	210	0	0.2351	0.01591	0	NA	21	1.878e-38	0	PsychENCODE_eQTLs:PsychENCODE_eQTLs:eQTLGen_cis_eQTLs:GTEx/v8/Adipose_Subcutaneous.sig:GTEx/v8/Lung.sig:GTEx/v8/Skin_Sun_Exposed_Lower_leg.sig	-	Yes	Giusti-Rodriguez_et_al_2019/Adult_Cortex:Giusti-Rodriguez_et_al_2019/Fetal_Cortex
ENSG00000204209	DAXX	DAXX	1616	6	33286335	33297046	-1	210	0	0.8427	0.01744	0	NA	34	8.295e-51	0	PsychENCODE_eQTLs:eQTLGen_cis_eQTLs:GTEx/v8/Adipose_Subcutaneous.sig:GTEx/v8/Adrenal_Gland.sig:GTEx/v8/Artery_Aorta.sig:GTEx/v8/Cells_Cultured_fibroblasts.sig:GTEx/v8/Liver.sig:GTEx/v8/Lung.sig	+	Yes	Giusti-Rodriguez_et_al_2019/Adult_Cortex
ENSG00000237649	KIFC1	KIFC1	3833	6	33359313	33377701	1	210	1	0.01558	-0.2992	6	8.362	6	1.474e-06	7.038e-05	GTEx/v8/Prostate.sig	+	Yes	Giusti-Rodriguez_et_al_2019/Adult_Cortex:Giusti-Rodriguez_et_al_2019/Fetal_Cortex
ENSG00000112511	PHF1	PHF1	5252	6	33378176	33384230	1	210	1	0.9996	NA	2	17.18	NA	NA	NA	NA	NA	Yes	PsychENCODE/Promoter_anchored_loops
ENSG00000112514	CUTA	CUTA	51600	6	33384219	33386094	-1	210	1	1.142e-05	-0.62	2	17.18	85	1.461e-30	0	PsychENCODE_eQTLs:eQTLGen_cis_eQTLs:eQTLGen_cis_eQTLs:GTEx/v8/Adipose_Subcutaneous.sig:GTEx/v8/Artery_Aorta.sig:GTEx/v8/Artery_Coronary.sig:GTEx/v8/Breast_Mammary_Tissue.sig:GTEx/v8/Lung.sig:GTEx/v8/Nerve_Tibial.sig:GTEx/v8/Skin_Not_Sun_Exposed_Suprapubic.sig:GTEx/v8/Skin_Sun_Exposed_Lower_leg.sig:GTEx/v8/Vagina.sig:GTEx/v8/Whole_Blood.sig	+	Yes	Giusti-Rodriguez_et_al_2019/Adult_Cortex
ENSG00000197283	SYNGAP1	SYNGAP1	8831	6	33387847	33421466	1	210	1	1	-1.109	3	17.25	NA	NA	NA	NA	NA	Yes	Giusti-Rodriguez_et_al_2019/Adult_Cortex
ENSG00000213588	ZBTB9	ZBTB9	221500	6	33422356	33425325	1	210	1	0.01216	-0.6918	0	NA	14	5.897e-24	0	eQTLGen_cis_eQTLs:eQTLGen_cis_eQTLs	-	Yes	Giusti-Rodriguez_et_al_2019/Adult_Cortex:PsychENCODE/Promoter_anchored_loops
ENSG00000030110	BAK1	BAK1	578	6	33540329	33548019	-1	210	1	0.003487	-0.6558	7	9.862	300	0	0	PsychENCODE_eQTLs:eQTLGen_cis_eQTLs:GTEx/v8/Adipose_Subcutaneous.sig:GTEx/v8/Adipose_Visceral_Omentum.sig:GTEx/v8/Adrenal_Gland.sig:GTEx/v8/Artery_Aorta.sig:GTEx/v8/Artery_Coronary.sig:GTEx/v8/Artery_Tibial.sig:GTEx/v8/Brain_Amygdala.sig:GTEx/v8/Brain_Anterior_cingulate_cortex_BA24.sig:GTEx/v8/Brain_Caudate_basal_ganglia.sig:GTEx/v8/Brain_Cerebellar_Hemisphere.sig:GTEx/v8/Brain_Cerebellum.sig:GTEx/v8/Brain_Cortex.sig:GTEx/v8/Brain_Frontal_Cortex_BA9.sig:GTEx/v8/Brain_Hippocampus.sig:GTEx/v8/Brain_Hypothalamus.sig:GTEx/v8/Brain_Nucleus_accumbens_basal_ganglia.sig:GTEx/v8/Brain_Putamen_basal_ganglia.sig:GTEx/v8/Brain_Spinal_cord_cervical_c-1.sig:GTEx/v8/Breast_Mammary_Tissue.sig:GTEx/v8/Cells_Cultured_fibroblasts.sig:GTEx/v8/Cells_EBV-transformed_lymphocytes.sig:GTEx/v8/Colon_Sigmoid.sig:GTEx/v8/Colon_Transverse.sig:GTEx/v8/Esophagus_Gastroesophageal_Junction.sig:GTEx/v8/Esophagus_Mucosa.sig:GTEx/v8/Esophagus_Muscularis.sig:GTEx/v8/Heart_Atrial_Appendage.sig:GTEx/v8/Heart_Left_Ventricle.sig:GTEx/v8/Liver.sig:GTEx/v8/Lung.sig:GTEx/v8/Minor_Salivary_Gland.sig:GTEx/v8/Muscle_Skeletal.sig:GTEx/v8/Nerve_Tibial.sig:GTEx/v8/Ovary.sig:GTEx/v8/Pancreas.sig:GTEx/v8/Pituitary.sig:GTEx/v8/Prostate.sig:GTEx/v8/Skin_Not_Sun_Exposed_Suprapubic.sig:GTEx/v8/Skin_Sun_Exposed_Lower_leg.sig:GTEx/v8/Small_Intestine_Terminal_Ileum.sig:GTEx/v8/Spleen.sig:GTEx/v8/Stomach.sig:GTEx/v8/Testis.sig:GTEx/v8/Thyroid.sig:GTEx/v8/Uterus.sig:GTEx/v8/Vagina.sig:GTEx/v8/Whole_Blood.sig	+	No	NA
ENSG00000204188	GGNBP1	GGNBP1	449500	6	33551515	33556803	1	210:211	1	NA	NA	4	8.059	6	0.0001728	0.01352	PsychENCODE_eQTLs:PsychENCODE_eQTLs	-	Yes	Giusti-Rodriguez_et_al_2019/Adult_Cortex:PsychENCODE/Promoter_anchored_loops:Giusti-Rodriguez_et_al_2019/Fetal_Cortex
ENSG00000096433	ITPR3	ITPR3	3710	6	33588142	33664351	1	210	1	4.975e-12	NA	96	20.2	294	0	0	eQTLGen_cis_eQTLs:GTEx/v8/Adipose_Subcutaneous.sig:GTEx/v8/Adipose_Visceral_Omentum.sig:GTEx/v8/Adrenal_Gland.sig:GTEx/v8/Artery_Aorta.sig:GTEx/v8/Artery_Tibial.sig:GTEx/v8/Brain_Caudate_basal_ganglia.sig:GTEx/v8/Breast_Mammary_Tissue.sig:GTEx/v8/Colon_Sigmoid.sig:GTEx/v8/Colon_Transverse.sig:GTEx/v8/Esophagus_Gastroesophageal_Junction.sig:GTEx/v8/Esophagus_Mucosa.sig:GTEx/v8/Esophagus_Muscularis.sig:GTEx/v8/Heart_Atrial_Appendage.sig:GTEx/v8/Heart_Left_Ventricle.sig:GTEx/v8/Lung.sig:GTEx/v8/Minor_Salivary_Gland.sig:GTEx/v8/Muscle_Skeletal.sig:GTEx/v8/Nerve_Tibial.sig:GTEx/v8/Pancreas.sig:GTEx/v8/Pituitary.sig:GTEx/v8/Prostate.sig:GTEx/v8/Skin_Not_Sun_Exposed_Suprapubic.sig:GTEx/v8/Skin_Sun_Exposed_Lower_leg.sig:GTEx/v8/Small_Intestine_Terminal_Ileum.sig:GTEx/v8/Spleen.sig:GTEx/v8/Stomach.sig:GTEx/v8/Testis.sig:GTEx/v8/Thyroid.sig:GTEx/v8/Whole_Blood.sig	+	No	NA
ENSG00000137288	UQCC2	UQCC2	84300	6	33662070	33679504	-1	210	1	0.05955	0.2542	83	20.2	257	2.2e-74	0	PsychENCODE_eQTLs:eQTLGen_cis_eQTLs:GTEx/v8/Adipose_Subcutaneous.sig:GTEx/v8/Adrenal_Gland.sig:GTEx/v8/Artery_Tibial.sig:GTEx/v8/Brain_Caudate_basal_ganglia.sig:GTEx/v8/Brain_Cerebellum.sig:GTEx/v8/Brain_Cerebellum.sig:GTEx/v8/Breast_Mammary_Tissue.sig:GTEx/v8/Cells_Cultured_fibroblasts.sig:GTEx/v8/Cells_EBV-transformed_lymphocytes.sig:GTEx/v8/Colon_Sigmoid.sig:GTEx/v8/Colon_Transverse.sig:GTEx/v8/Esophagus_Gastroesophageal_Junction.sig:GTEx/v8/Esophagus_Mucosa.sig:GTEx/v8/Esophagus_Muscularis.sig:GTEx/v8/Heart_Atrial_Appendage.sig:GTEx/v8/Heart_Left_Ventricle.sig:GTEx/v8/Lung.sig:GTEx/v8/Minor_Salivary_Gland.sig:GTEx/v8/Muscle_Skeletal.sig:GTEx/v8/Nerve_Tibial.sig:GTEx/v8/Pancreas.sig:GTEx/v8/Pituitary.sig:GTEx/v8/Skin_Not_Sun_Exposed_Suprapubic.sig:GTEx/v8/Skin_Sun_Exposed_Lower_leg.sig:GTEx/v8/Skin_Sun_Exposed_Lower_leg.sig:GTEx/v8/Spleen.sig:GTEx/v8/Stomach.sig:GTEx/v8/Testis.sig:GTEx/v8/Thyroid.sig	+	Yes	Giusti-Rodriguez_et_al_2019/Adult_Cortex:PsychENCODE/Promoter_anchored_loops:Giusti-Rodriguez_et_al_2019/Fetal_Cortex
ENSG00000269490	SBP1	NA	NA	6	33663196	33663474	-1	210	1	0.002385	NA	50	19.37	3	6.007e-08	0.0002652	eQTLGen_cis_eQTLs	+	No	NA
ENSG00000161896	IP6K3	IP6K3	117300	6	33689444	33714762	-1	210	1	0.04853	1.723	64	22.1	253	4.033e-32	6.462e-36	PsychENCODE_eQTLs:GTEx/v8/Adipose_Subcutaneous.sig:GTEx/v8/Adipose_Visceral_Omentum.sig:GTEx/v8/Adipose_Visceral_Omentum.sig:GTEx/v8/Adrenal_Gland.sig:GTEx/v8/Artery_Aorta.sig:GTEx/v8/Artery_Aorta.sig:GTEx/v8/Artery_Tibial.sig:GTEx/v8/Artery_Tibial.sig:GTEx/v8/Cells_Cultured_fibroblasts.sig:GTEx/v8/Cells_Cultured_fibroblasts.sig:GTEx/v8/Colon_Sigmoid.sig:GTEx/v8/Colon_Transverse.sig:GTEx/v8/Esophagus_Gastroesophageal_Junction.sig:GTEx/v8/Esophagus_Muscularis.sig:GTEx/v8/Esophagus_Muscularis.sig:GTEx/v8/Heart_Atrial_Appendage.sig:GTEx/v8/Heart_Atrial_Appendage.sig:GTEx/v8/Heart_Left_Ventricle.sig:GTEx/v8/Lung.sig:GTEx/v8/Nerve_Tibial.sig:GTEx/v8/Nerve_Tibial.sig:GTEx/v8/Pancreas.sig:GTEx/v8/Pituitary.sig:GTEx/v8/Skin_Not_Sun_Exposed_Suprapubic.sig:GTEx/v8/Skin_Sun_Exposed_Lower_leg.sig:GTEx/v8/Skin_Sun_Exposed_Lower_leg.sig:GTEx/v8/Spleen.sig:GTEx/v8/Stomach.sig:GTEx/v8/Testis.sig:GTEx/v8/Testis.sig:GTEx/v8/Thyroid.sig:GTEx/v8/Thyroid.sig:GTEx/v8/Whole_Blood.sig	+	No	NA
ENSG00000161904	LEMD2	LEMD2	221500	6	33738979	33756913	-1	210:211	1	0.3024	0.3929	79	20.3	246	1.422e-64	0	PsychENCODE_eQTLs:eQTLGen_cis_eQTLs:eQTLGen_cis_eQTLs:GTEx/v8/Adipose_Subcutaneous.sig:GTEx/v8/Adipose_Visceral_Omentum.sig:GTEx/v8/Adrenal_Gland.sig:GTEx/v8/Artery_Aorta.sig:GTEx/v8/Artery_Coronary.sig:GTEx/v8/Artery_Tibial.sig:GTEx/v8/Brain_Anterior_cingulate_cortex_BA24.sig:GTEx/v8/Brain_Caudate_basal_ganglia.sig:GTEx/v8/Brain_Cerebellar_Hemisphere.sig:GTEx/v8/Brain_Cerebellum.sig:GTEx/v8/Brain_Cortex.sig:GTEx/v8/Brain_Frontal_Cortex_BA9.sig:GTEx/v8/Brain_Hypothalamus.sig:GTEx/v8/Brain_Nucleus_accumbens_basal_ganglia.sig:GTEx/v8/Brain_Putamen_basal_ganglia.sig:GTEx/v8/Breast_Mammary_Tissue.sig:GTEx/v8/Cells_Cultured_fibroblasts.sig:GTEx/v8/Colon_Sigmoid.sig:GTEx/v8/Colon_Transverse.sig:GTEx/v8/Esophagus_Gastroesophageal_Junction.sig:GTEx/v8/Esophagus_Mucosa.sig:GTEx/v8/Esophagus_Muscularis.sig:GTEx/v8/Heart_Atrial_Appendage.sig:GTEx/v8/Heart_Left_Ventricle.sig:GTEx/v8/Liver.sig:GTEx/v8/Lung.sig:GTEx/v8/Muscle_Skeletal.sig:GTEx/v8/Nerve_Tibial.sig:GTEx/v8/Nerve_Tibial.sig:GTEx/v8/Pancreas.sig:GTEx/v8/Pituitary.sig:GTEx/v8/Prostate.sig:GTEx/v8/Skin_Not_Sun_Exposed_Suprapubic.sig:GTEx/v8/Skin_Sun_Exposed_Lower_leg.sig:GTEx/v8/Spleen.sig:GTEx/v8/Stomach.sig:GTEx/v8/Testis.sig:GTEx/v8/Thyroid.sig	+	Yes	PsychENCODE/Promoter_anchored_loops:GSE87112/Spleen
ENSG00000096395	MLN	MLN	4295	6	33762450	33771788	-1	210	1	0.001659	0.9833	39	16.62	171	3.122e-18	7.458e-14	GTEx/v8/Small_Intestine_Terminal_Ileum.sig:GTEx/v8/Testis.sig	-	No	NA
ENSG00000124493	GRM4	GRM4	2914	6	33989628	34123399	-1	210:211	0	0.9794	-0.6352	0	NA	NA	NA	NA	NA	NA	Yes	Giusti-Rodriguez_et_al_2019/Adult_Cortex:Giusti-Rodriguez_et_al_2019/Fetal_Cortex:PsychENCODE/Promoter_anchored_loops:GSE87112/Spleen
ENSG00000137309	HMGA1	HMGA1	3159	6	34204650	34214008	1	210	0	0.7243	-0.9101	0	NA	1	0.0001523	0.004014	GTEx/v8/Artery_Aorta.sig	-	No	NA
ENSG00000186577	C6orf1	C6orf1	221500	6	34214157	34217247	-1	211	0	0.2987	-0.8343	0	NA	NA	NA	NA	NA	NA	Yes	Giusti-Rodriguez_et_al_2019/Adult_Cortex:Giusti-Rodriguez_et_al_2019/Fetal_Cortex:PsychENCODE/Promoter_anchored_loops
ENSG00000272325	NUDT3	NUDT3	11160	6	34247456	34360451	-1	210:211	0	0.8768	0.1349	0	NA	NA	NA	NA	NA	NA	Yes	Giusti-Rodriguez_et_al_2019/Adult_Cortex:Giusti-Rodriguez_et_al_2019/Fetal_Cortex:PsychENCODE/Promoter_anchored_loops:GSE87112/Left_Ventricle
ENSG00000124614	RPS10	RPS10	6204	6	34385231	34393902	-1	211:210	0	0.9465	0.2047	0	NA	346	4.824e-07	4.558e-26	eQTLGen_cis_eQTLs:GTEx/v8/Adipose_Subcutaneous.sig:GTEx/v8/Cells_Cultured_fibroblasts.sig	+	No	NA
ENSG00000124507	PACSIN1	PACSIN1	29990	6	34433916	34503006	1	211:210	1	0.9913	-1.594	3	4.227	5	0.0001236	0.02467	GTEx/v8/Esophagus_Muscularis.sig:GTEx/v8/Thyroid.sig	-	Yes	PsychENCODE/Promoter_anchored_loops:Giusti-Rodriguez_et_al_2019/Adult_Cortex:Giusti-Rodriguez_et_al_2019/Fetal_Cortex:GSE87112/Left_Ventricle:GSE87112/Liver:GSE87112/Right_Ventricle:GSE87112/Spleen
ENSG00000124664	SPDEF	SPDEF	25800	6	34505579	34524110	-1	211:210	1	0.7118	-0.407	5	4.457	62	8.043e-06	0.0008966	PsychENCODE_eQTLs:GTEx/v8/Brain_Cerebellum.sig:GTEx/v8/Brain_Cortex.sig:GTEx/v8/Muscle_Skeletal.sig	-	Yes	PsychENCODE/Promoter_anchored_loops:GSE87112/Spleen
ENSG00000196821	C6orf106	C6orf106	64770	6	34555065	34664636	-1	211	1	0.454	-1.136	130	15.78	444	0	0	PsychENCODE_eQTLs:eQTLGen_cis_eQTLs:eQTLGen_cis_eQTLs:GTEx/v8/Adipose_Subcutaneous.sig:GTEx/v8/Adipose_Visceral_Omentum.sig:GTEx/v8/Adrenal_Gland.sig:GTEx/v8/Artery_Aorta.sig:GTEx/v8/Artery_Coronary.sig:GTEx/v8/Artery_Tibial.sig:GTEx/v8/Brain_Amygdala.sig:GTEx/v8/Brain_Anterior_cingulate_cortex_BA24.sig:GTEx/v8/Brain_Caudate_basal_ganglia.sig:GTEx/v8/Brain_Cerebellar_Hemisphere.sig:GTEx/v8/Brain_Cortex.sig:GTEx/v8/Brain_Frontal_Cortex_BA9.sig:GTEx/v8/Brain_Hippocampus.sig:GTEx/v8/Brain_Hypothalamus.sig:GTEx/v8/Brain_Nucleus_accumbens_basal_ganglia.sig:GTEx/v8/Brain_Putamen_basal_ganglia.sig:GTEx/v8/Breast_Mammary_Tissue.sig:GTEx/v8/Cells_Cultured_fibroblasts.sig:GTEx/v8/Colon_Sigmoid.sig:GTEx/v8/Colon_Transverse.sig:GTEx/v8/Esophagus_Gastroesophageal_Junction.sig:GTEx/v8/Esophagus_Mucosa.sig:GTEx/v8/Esophagus_Muscularis.sig:GTEx/v8/Heart_Atrial_Appendage.sig:GTEx/v8/Heart_Left_Ventricle.sig:GTEx/v8/Liver.sig:GTEx/v8/Lung.sig:GTEx/v8/Minor_Salivary_Gland.sig:GTEx/v8/Muscle_Skeletal.sig:GTEx/v8/Nerve_Tibial.sig:GTEx/v8/Pancreas.sig:GTEx/v8/Skin_Not_Sun_Exposed_Suprapubic.sig:GTEx/v8/Skin_Sun_Exposed_Lower_leg.sig:GTEx/v8/Small_Intestine_Terminal_Ileum.sig:GTEx/v8/Spleen.sig:GTEx/v8/Stomach.sig:GTEx/v8/Testis.sig:GTEx/v8/Thyroid.sig:GTEx/v8/Whole_Blood.sig	+	No	NA
ENSG00000124562	SNRPC	SNRPC	6631	6	34725183	34741571	1	211:210	1	0.7273	-0.3511	84	15.81	449	1.633e-262	0	PsychENCODE_eQTLs:eQTLGen_cis_eQTLs:GTEx/v8/Adipose_Subcutaneous.sig:GTEx/v8/Adipose_Visceral_Omentum.sig:GTEx/v8/Adrenal_Gland.sig:GTEx/v8/Artery_Aorta.sig:GTEx/v8/Artery_Coronary.sig:GTEx/v8/Artery_Tibial.sig:GTEx/v8/Brain_Amygdala.sig:GTEx/v8/Brain_Anterior_cingulate_cortex_BA24.sig:GTEx/v8/Brain_Caudate_basal_ganglia.sig:GTEx/v8/Brain_Cerebellum.sig:GTEx/v8/Brain_Cortex.sig:GTEx/v8/Brain_Frontal_Cortex_BA9.sig:GTEx/v8/Brain_Hippocampus.sig:GTEx/v8/Brain_Hypothalamus.sig:GTEx/v8/Brain_Nucleus_accumbens_basal_ganglia.sig:GTEx/v8/Brain_Putamen_basal_ganglia.sig:GTEx/v8/Breast_Mammary_Tissue.sig:GTEx/v8/Cells_Cultured_fibroblasts.sig:GTEx/v8/Colon_Sigmoid.sig:GTEx/v8/Colon_Transverse.sig:GTEx/v8/Esophagus_Gastroesophageal_Junction.sig:GTEx/v8/Esophagus_Mucosa.sig:GTEx/v8/Esophagus_Muscularis.sig:GTEx/v8/Heart_Atrial_Appendage.sig:GTEx/v8/Heart_Left_Ventricle.sig:GTEx/v8/Liver.sig:GTEx/v8/Lung.sig:GTEx/v8/Minor_Salivary_Gland.sig:GTEx/v8/Muscle_Skeletal.sig:GTEx/v8/Nerve_Tibial.sig:GTEx/v8/Pancreas.sig:GTEx/v8/Pituitary.sig:GTEx/v8/Skin_Not_Sun_Exposed_Suprapubic.sig:GTEx/v8/Skin_Sun_Exposed_Lower_leg.sig:GTEx/v8/Small_Intestine_Terminal_Ileum.sig:GTEx/v8/Stomach.sig:GTEx/v8/Testis.sig:GTEx/v8/Thyroid.sig:GTEx/v8/Whole_Blood.sig	-	Yes	PsychENCODE/Promoter_anchored_loops:Giusti-Rodriguez_et_al_2019/Fetal_Cortex
ENSG00000065060	UHRF1BP1	UHRF1BP1	54890	6	34759857	34850915	1	211:210	1	2.465e-07	-0.8304	151	16.17	449	0	0	PsychENCODE_eQTLs:eQTLGen_cis_eQTLs:GTEx/v8/Adipose_Subcutaneous.sig:GTEx/v8/Adipose_Visceral_Omentum.sig:GTEx/v8/Adrenal_Gland.sig:GTEx/v8/Artery_Aorta.sig:GTEx/v8/Artery_Coronary.sig:GTEx/v8/Artery_Tibial.sig:GTEx/v8/Brain_Amygdala.sig:GTEx/v8/Brain_Anterior_cingulate_cortex_BA24.sig:GTEx/v8/Brain_Caudate_basal_ganglia.sig:GTEx/v8/Brain_Cerebellar_Hemisphere.sig:GTEx/v8/Brain_Cerebellum.sig:GTEx/v8/Brain_Cortex.sig:GTEx/v8/Brain_Frontal_Cortex_BA9.sig:GTEx/v8/Brain_Hippocampus.sig:GTEx/v8/Brain_Hypothalamus.sig:GTEx/v8/Brain_Nucleus_accumbens_basal_ganglia.sig:GTEx/v8/Brain_Putamen_basal_ganglia.sig:GTEx/v8/Brain_Spinal_cord_cervical_c-1.sig:GTEx/v8/Brain_Substantia_nigra.sig:GTEx/v8/Breast_Mammary_Tissue.sig:GTEx/v8/Cells_Cultured_fibroblasts.sig:GTEx/v8/Cells_EBV-transformed_lymphocytes.sig:GTEx/v8/Colon_Sigmoid.sig:GTEx/v8/Colon_Transverse.sig:GTEx/v8/Esophagus_Gastroesophageal_Junction.sig:GTEx/v8/Esophagus_Mucosa.sig:GTEx/v8/Esophagus_Muscularis.sig:GTEx/v8/Heart_Atrial_Appendage.sig:GTEx/v8/Heart_Left_Ventricle.sig:GTEx/v8/Kidney_Cortex.sig:GTEx/v8/Liver.sig:GTEx/v8/Lung.sig:GTEx/v8/Minor_Salivary_Gland.sig:GTEx/v8/Muscle_Skeletal.sig:GTEx/v8/Nerve_Tibial.sig:GTEx/v8/Ovary.sig:GTEx/v8/Pancreas.sig:GTEx/v8/Pituitary.sig:GTEx/v8/Prostate.sig:GTEx/v8/Skin_Not_Sun_Exposed_Suprapubic.sig:GTEx/v8/Skin_Sun_Exposed_Lower_leg.sig:GTEx/v8/Small_Intestine_Terminal_Ileum.sig:GTEx/v8/Spleen.sig:GTEx/v8/Stomach.sig:GTEx/v8/Thyroid.sig:GTEx/v8/Uterus.sig:GTEx/v8/Vagina.sig:GTEx/v8/Whole_Blood.sig	+	Yes	PsychENCODE/Promoter_anchored_loops:Giusti-Rodriguez_et_al_2019/Adult_Cortex:Giusti-Rodriguez_et_al_2019/Fetal_Cortex
ENSG00000064995	TAF11	TAF11	6882	6	34845555	34855866	-1	211	1	0.8754	-0.2326	5	11.17	271	4.706e-07	1.115e-11	eQTLGen_cis_eQTLs:GTEx/v8/Brain_Cerebellum.sig:GTEx/v8/Esophagus_Muscularis.sig:GTEx/v8/Muscle_Skeletal.sig:GTEx/v8/Nerve_Tibial.sig:GTEx/v8/Skin_Not_Sun_Exposed_Suprapubic.sig:GTEx/v8/Thyroid.sig	+	Yes	GSE87112/Liver:Giusti-Rodriguez_et_al_2019/Fetal_Cortex:PsychENCODE/Promoter_anchored_loops
ENSG00000064999	ANKS1A	ANKS1A	23290	6	34857042	35059179	1	211	1	0.8469	0.2607	14	13.77	49	6.368e-17	0	PsychENCODE_eQTLs:eQTLGen_cis_eQTLs:eQTLGen_cis_eQTLs	+	Yes	GSE87112/Liver:Giusti-Rodriguez_et_al_2019/Fetal_Cortex:PsychENCODE/Promoter_anchored_loops
ENSG00000124678	TCP11	TCP11	6954	6	35085848	35116387	-1	211	1	4.009e-05	-0.4135	6	12.13	74	7.999e-23	6.005e-38	GTEx/v8/Adipose_Subcutaneous.sig:GTEx/v8/Artery_Tibial.sig:GTEx/v8/Brain_Putamen_basal_ganglia.sig:GTEx/v8/Breast_Mammary_Tissue.sig:GTEx/v8/Breast_Mammary_Tissue.sig:GTEx/v8/Esophagus_Mucosa.sig:GTEx/v8/Heart_Atrial_Appendage.sig:GTEx/v8/Lung.sig:GTEx/v8/Pituitary.sig:GTEx/v8/Skin_Not_Sun_Exposed_Suprapubic.sig:GTEx/v8/Skin_Sun_Exposed_Lower_leg.sig:GTEx/v8/Testis.sig	+	No	NA
ENSG00000146197	SCUBE3	SCUBE3	222700	6	35182190	35220856	1	211	1	1	-0.6924	0	NA	14	1.506e-32	5.074e-26	GTEx/v8/Cells_Cultured_fibroblasts.sig:GTEx/v8/Skin_Sun_Exposed_Lower_leg.sig	-	Yes	Giusti-Rodriguez_et_al_2019/Fetal_Cortex:GSE87112/Left_Ventricle:GSE87112/Liver:PsychENCODE/Promoter_anchored_loops:Giusti-Rodriguez_et_al_2019/Adult_Cortex
ENSG00000065029	ZNF76	ZNF76	7629	6	35226686	35263762	1	211	1	5.073e-16	0.3975	0	NA	17	1.625e-43	0	eQTLGen_cis_eQTLs:GTEx/v8/Muscle_Skeletal.sig:GTEx/v8/Testis.sig:GTEx/v8/Whole_Blood.sig	-	Yes	PsychENCODE/Promoter_anchored_loops
ENSG00000023892	DEF6	DEF6	50620	6	35265595	35289548	1	211	0	0.9768	0.1538	0	NA	37	1.015e-242	0	eQTLGen_cis_eQTLs:eQTLGen_cis_eQTLs:GTEx/v8/Nerve_Tibial.sig:GTEx/v8/Whole_Blood.sig	-	Yes	PsychENCODE/Promoter_anchored_loops
ENSG00000112039	FANCE	FANCE	2178	6	35420138	35434880	1	211	0	0.003139	NA	0	NA	388	7.165e-10	6.587e-06	eQTLGen_cis_eQTLs:GTEx/v8/Brain_Caudate_basal_ganglia.sig	-	No	NA
ENSG00000198755	RPL10A	RPL10A	4736	6	35436185	35438562	1	211	0	0.3024	-0.2175	0	NA	27	5.584e-34	0	PsychENCODE_eQTLs:PsychENCODE_eQTLs:eQTLGen_cis_eQTLs:eQTLGen_cis_eQTLs:GTEx/v8/Adipose_Subcutaneous.sig:GTEx/v8/Artery_Aorta.sig:GTEx/v8/Artery_Tibial.sig:GTEx/v8/Colon_Sigmoid.sig:GTEx/v8/Esophagus_Gastroesophageal_Junction.sig:GTEx/v8/Esophagus_Muscularis.sig:GTEx/v8/Muscle_Skeletal.sig:GTEx/v8/Nerve_Tibial.sig:GTEx/v8/Skin_Sun_Exposed_Lower_leg.sig:GTEx/v8/Spleen.sig:GTEx/v8/Thyroid.sig:GTEx/v8/Whole_Blood.sig	+	No	NA
ENSG00000007866	TEAD3	TEAD3	7005	6	35441374	35464853	-1	211	0	NA	0.04544	0	NA	11	1.006e-05	4.101e-08	GTEx/v8/Skin_Not_Sun_Exposed_Suprapubic.sig	+	No	NA
ENSG00000137392	CLPS	CLPS	1208	6	35762759	35765088	-1	211	0	0.05627	0.7682	0	NA	2	0.0005306	0.03469	PsychENCODE_eQTLs	-	Yes	Giusti-Rodriguez_et_al_2019/Adult_Cortex
ENSG00000096063	SRPK1	SRPK1	6732	6	35800743	35889119	-1	211	0	0.0003948	-0.8612	0	NA	4	1.487e-06	0.004467	eQTLGen_cis_eQTLs	+	No	NA
ENSG00000112053	SLC26A8	SLC26A8	116400	6	35911291	35992645	-1	211	0	7.648e-08	-0.4435	0	NA	8	1.395e-05	0.03898	eQTLGen_cis_eQTLs	-	No	NA
ENSG00000137409	MTCH1	MTCH1	23790	6	36935917	36954074	-1	212	0	0.9649	0.2649	0	NA	NA	NA	NA	NA	NA	Yes	PsychENCODE/Promoter_anchored_loops
ENSG00000112130	RNF8	RNF8	9025	6	37321748	37362514	1	212	0	0.9959	-0.3283	0	NA	NA	NA	NA	NA	NA	Yes	GSE87112/Left_Ventricle:GSE87112/Liver:GSE87112/Aorta
ENSG00000137200	CMTR1	CMTR1	23070	6	37400995	37450603	1	212	0	0.9993	-0.4527	0	NA	NA	NA	NA	NA	NA	Yes	GSE87112/Left_Ventricle:GSE87112/Liver:GSE87112/Spleen:Giusti-Rodriguez_et_al_2019/Fetal_Cortex:GSE87112/Pancreas:GSE87112/Aorta:GSE87112/Right_Ventricle
ENSG00000198937	CCDC167	CCDC167	154500	6	37450696	37467698	-1	212	0	0.00209	0.1557	0	NA	6	3.55e-16	0	eQTLGen_cis_eQTLs:GTEx/v8/Esophagus_Mucosa.sig:GTEx/v8/Skin_Not_Sun_Exposed_Suprapubic.sig	-	Yes	Giusti-Rodriguez_et_al_2019/Fetal_Cortex:GSE87112/Spleen
ENSG00000112139	MDGA1	MDGA1	266700	6	37600284	37667082	-1	212	1	0.9952	2.077	11	28.6	60	0	0	eQTLGen_cis_eQTLs:eQTLGen_cis_eQTLs:GTEx/v8/Adipose_Subcutaneous.sig:GTEx/v8/Adipose_Visceral_Omentum.sig:GTEx/v8/Adrenal_Gland.sig:GTEx/v8/Artery_Aorta.sig:GTEx/v8/Artery_Coronary.sig:GTEx/v8/Artery_Tibial.sig:GTEx/v8/Breast_Mammary_Tissue.sig:GTEx/v8/Cells_Cultured_fibroblasts.sig:GTEx/v8/Cells_EBV-transformed_lymphocytes.sig:GTEx/v8/Colon_Sigmoid.sig:GTEx/v8/Colon_Transverse.sig:GTEx/v8/Esophagus_Gastroesophageal_Junction.sig:GTEx/v8/Esophagus_Mucosa.sig:GTEx/v8/Esophagus_Muscularis.sig:GTEx/v8/Heart_Atrial_Appendage.sig:GTEx/v8/Heart_Left_Ventricle.sig:GTEx/v8/Liver.sig:GTEx/v8/Lung.sig:GTEx/v8/Minor_Salivary_Gland.sig:GTEx/v8/Muscle_Skeletal.sig:GTEx/v8/Nerve_Tibial.sig:GTEx/v8/Ovary.sig:GTEx/v8/Pancreas.sig:GTEx/v8/Pituitary.sig:GTEx/v8/Prostate.sig:GTEx/v8/Skin_Not_Sun_Exposed_Suprapubic.sig:GTEx/v8/Skin_Sun_Exposed_Lower_leg.sig:GTEx/v8/Skin_Sun_Exposed_Lower_leg.sig:GTEx/v8/Small_Intestine_Terminal_Ileum.sig:GTEx/v8/Spleen.sig:GTEx/v8/Stomach.sig:GTEx/v8/Testis.sig:GTEx/v8/Thyroid.sig:GTEx/v8/Uterus.sig:GTEx/v8/Whole_Blood.sig	-	No	NA
ENSG00000156639	ZFAND3	ZFAND3	60680	6	37787275	38122400	1	212	1	0.962	-0.01858	3	15.3	57	1.035e-09	1.306e-05	eQTLGen_cis_eQTLs:eQTLGen_cis_eQTLs	-	Yes	GSE87112/Liver
ENSG00000183826	BTBD9	BTBD9	114800	6	38136227	38607924	-1	212	1	0.005733	4.506	84	19.94	88	1.064e-12	3.619e-25	PsychENCODE_eQTLs:eQTLGen_cis_eQTLs:GTEx/v8/Adipose_Subcutaneous.sig:GTEx/v8/Artery_Aorta.sig:GTEx/v8/Artery_Tibial.sig:GTEx/v8/Breast_Mammary_Tissue.sig:GTEx/v8/Cells_Cultured_fibroblasts.sig:GTEx/v8/Esophagus_Mucosa.sig:GTEx/v8/Heart_Atrial_Appendage.sig:GTEx/v8/Heart_Left_Ventricle.sig:GTEx/v8/Lung.sig:GTEx/v8/Muscle_Skeletal.sig:GTEx/v8/Nerve_Tibial.sig:GTEx/v8/Skin_Not_Sun_Exposed_Suprapubic.sig:GTEx/v8/Skin_Sun_Exposed_Lower_leg.sig:GTEx/v8/Testis.sig:GTEx/v8/Thyroid.sig	+	No	NA
ENSG00000124767	GLO1	GLO1	2739	6	38643701	38670917	-1	212	1	0.0002207	0.1535	30	20.4	110	1.876e-263	0	PsychENCODE_eQTLs:eQTLGen_cis_eQTLs:GTEx/v8/Adipose_Subcutaneous.sig:GTEx/v8/Adipose_Visceral_Omentum.sig:GTEx/v8/Artery_Aorta.sig:GTEx/v8/Artery_Tibial.sig:GTEx/v8/Brain_Cerebellum.sig:GTEx/v8/Brain_Putamen_basal_ganglia.sig:GTEx/v8/Cells_Cultured_fibroblasts.sig:GTEx/v8/Colon_Sigmoid.sig:GTEx/v8/Esophagus_Gastroesophageal_Junction.sig:GTEx/v8/Esophagus_Muscularis.sig:GTEx/v8/Heart_Atrial_Appendage.sig:GTEx/v8/Liver.sig:GTEx/v8/Lung.sig:GTEx/v8/Muscle_Skeletal.sig:GTEx/v8/Nerve_Tibial.sig:GTEx/v8/Testis.sig:GTEx/v8/Thyroid.sig:GTEx/v8/Whole_Blood.sig	-	No	NA
ENSG00000112167	SAYSD1	SAYSD1	55780	6	39071840	39082965	-1	212	0	0.0007479	0.2101	0	NA	16	1.212e-05	0.0001093	GTEx/v8/Lung.sig	-	No	NA
ENSG00000124780	KCNK17	KCNK17	89820	6	39266777	39282329	-1	212	0	3.393e-06	-0.1532	0	NA	1	1.612e-05	0.04452	eQTLGen_cis_eQTLs	-	No	NA
ENSG00000156564	LRFN2	LRFN2	57500	6	40359325	40555204	-1	213	0	0.1175	-0.505	0	NA	NA	NA	NA	NA	NA	Yes	PsychENCODE/Promoter_anchored_loops
ENSG00000188056	TREML4	TREML4	285900	6	41196062	41206620	1	213	0	2.783e-05	3.906	0	NA	25	8.724e-15	0	eQTLGen_cis_eQTLs	+	No	NA
ENSG00000096088	PGC	PGC	5225	6	41704449	41721847	-1	214	1	3.301e-06	0.7694	4	7.211	NA	NA	NA	NA	NA	No	NA
ENSG00000137218	FRS3	FRS3	10820	6	41737914	41754280	-1	214	1	0.8086	NA	28	12.36	98	2.406e-92	0	eQTLGen_cis_eQTLs:eQTLGen_cis_eQTLs:GTEx/v8/Adipose_Subcutaneous.sig:GTEx/v8/Adipose_Visceral_Omentum.sig:GTEx/v8/Adrenal_Gland.sig:GTEx/v8/Artery_Aorta.sig:GTEx/v8/Artery_Tibial.sig:GTEx/v8/Brain_Caudate_basal_ganglia.sig:GTEx/v8/Brain_Cerebellar_Hemisphere.sig:GTEx/v8/Brain_Cerebellum.sig:GTEx/v8/Brain_Cortex.sig:GTEx/v8/Brain_Nucleus_accumbens_basal_ganglia.sig:GTEx/v8/Breast_Mammary_Tissue.sig:GTEx/v8/Colon_Sigmoid.sig:GTEx/v8/Colon_Transverse.sig:GTEx/v8/Esophagus_Gastroesophageal_Junction.sig:GTEx/v8/Esophagus_Muscularis.sig:GTEx/v8/Heart_Left_Ventricle.sig:GTEx/v8/Lung.sig:GTEx/v8/Muscle_Skeletal.sig:GTEx/v8/Muscle_Skeletal.sig:GTEx/v8/Nerve_Tibial.sig:GTEx/v8/Pituitary.sig:GTEx/v8/Skin_Not_Sun_Exposed_Suprapubic.sig:GTEx/v8/Spleen.sig:GTEx/v8/Thyroid.sig:GTEx/v8/Vagina.sig	-	Yes	GSE87112/Left_Ventricle:GSE87112/Liver:GSE87112/Spleen:PsychENCODE/Promoter_anchored_loops:Giusti-Rodriguez_et_al_2019/Adult_Cortex:Giusti-Rodriguez_et_al_2019/Fetal_Cortex
ENSG00000124593	PRICKLE4	PRICKLE4	29960	6	41748087	41757879	1	214	1	7.007e-06	NA	22	12.36	98	1.295e-25	0	PsychENCODE_eQTLs:eQTLGen_cis_eQTLs:GTEx/v8/Adipose_Subcutaneous.sig:GTEx/v8/Adipose_Visceral_Omentum.sig:GTEx/v8/Adrenal_Gland.sig:GTEx/v8/Artery_Aorta.sig:GTEx/v8/Artery_Tibial.sig:GTEx/v8/Breast_Mammary_Tissue.sig:GTEx/v8/Cells_Cultured_fibroblasts.sig:GTEx/v8/Cells_Cultured_fibroblasts.sig:GTEx/v8/Colon_Sigmoid.sig:GTEx/v8/Esophagus_Mucosa.sig:GTEx/v8/Esophagus_Muscularis.sig:GTEx/v8/Heart_Atrial_Appendage.sig:GTEx/v8/Heart_Left_Ventricle.sig:GTEx/v8/Lung.sig:GTEx/v8/Muscle_Skeletal.sig:GTEx/v8/Nerve_Tibial.sig:GTEx/v8/Prostate.sig:GTEx/v8/Skin_Not_Sun_Exposed_Suprapubic.sig:GTEx/v8/Skin_Sun_Exposed_Lower_leg.sig:GTEx/v8/Thyroid.sig	+	Yes	GSE87112/Left_Ventricle:GSE87112/Liver:GSE87112/Spleen:PsychENCODE/Promoter_anchored_loops:Giusti-Rodriguez_et_al_2019/Adult_Cortex:Giusti-Rodriguez_et_al_2019/Fetal_Cortex
ENSG00000214736	TOMM6	TOMM6	100200000	6	41755400	41757636	1	214	1	NA	0.002678	18	12.36	87	1.876e-12	7.678e-15	PsychENCODE_eQTLs:GTEx/v8/Adipose_Subcutaneous.sig:GTEx/v8/Cells_Cultured_fibroblasts.sig:GTEx/v8/Nerve_Tibial.sig:GTEx/v8/Skin_Not_Sun_Exposed_Suprapubic.sig:GTEx/v8/Skin_Sun_Exposed_Lower_leg.sig:GTEx/v8/Whole_Blood.sig	+	Yes	GSE87112/Left_Ventricle:GSE87112/Liver:GSE87112/Spleen:PsychENCODE/Promoter_anchored_loops:Giusti-Rodriguez_et_al_2019/Adult_Cortex:Giusti-Rodriguez_et_al_2019/Fetal_Cortex
ENSG00000164663	USP49	USP49	25860	6	41757634	41863099	-1	214	1	0.9435	-0.7573	61	12.36	92	2.768e-48	0	eQTLGen_cis_eQTLs:GTEx/v8/Adipose_Subcutaneous.sig:GTEx/v8/Adipose_Visceral_Omentum.sig:GTEx/v8/Adrenal_Gland.sig:GTEx/v8/Artery_Aorta.sig:GTEx/v8/Artery_Tibial.sig:GTEx/v8/Breast_Mammary_Tissue.sig:GTEx/v8/Cells_Cultured_fibroblasts.sig:GTEx/v8/Colon_Transverse.sig:GTEx/v8/Esophagus_Muscularis.sig:GTEx/v8/Lung.sig:GTEx/v8/Muscle_Skeletal.sig:GTEx/v8/Nerve_Tibial.sig:GTEx/v8/Skin_Sun_Exposed_Lower_leg.sig:GTEx/v8/Spleen.sig:GTEx/v8/Whole_Blood.sig	+	Yes	PsychENCODE/Promoter_anchored_loops
ENSG00000124641	MED20	MED20	9477	6	41873092	41888877	-1	214	1	0.4889	-0.7782	13	11.2	99	1.255e-62	0	PsychENCODE_eQTLs:eQTLGen_cis_eQTLs:GTEx/v8/Adipose_Subcutaneous.sig:GTEx/v8/Adipose_Visceral_Omentum.sig:GTEx/v8/Artery_Aorta.sig:GTEx/v8/Artery_Coronary.sig:GTEx/v8/Artery_Tibial.sig:GTEx/v8/Brain_Anterior_cingulate_cortex_BA24.sig:GTEx/v8/Brain_Caudate_basal_ganglia.sig:GTEx/v8/Brain_Cerebellar_Hemisphere.sig:GTEx/v8/Brain_Cerebellum.sig:GTEx/v8/Brain_Cortex.sig:GTEx/v8/Brain_Hypothalamus.sig:GTEx/v8/Brain_Nucleus_accumbens_basal_ganglia.sig:GTEx/v8/Brain_Substantia_nigra.sig:GTEx/v8/Breast_Mammary_Tissue.sig:GTEx/v8/Cells_Cultured_fibroblasts.sig:GTEx/v8/Colon_Sigmoid.sig:GTEx/v8/Colon_Transverse.sig:GTEx/v8/Esophagus_Gastroesophageal_Junction.sig:GTEx/v8/Esophagus_Mucosa.sig:GTEx/v8/Esophagus_Muscularis.sig:GTEx/v8/Heart_Atrial_Appendage.sig:GTEx/v8/Heart_Left_Ventricle.sig:GTEx/v8/Liver.sig:GTEx/v8/Muscle_Skeletal.sig:GTEx/v8/Nerve_Tibial.sig:GTEx/v8/Ovary.sig:GTEx/v8/Pancreas.sig:GTEx/v8/Pituitary.sig:GTEx/v8/Skin_Not_Sun_Exposed_Suprapubic.sig:GTEx/v8/Skin_Sun_Exposed_Lower_leg.sig:GTEx/v8/Stomach.sig:GTEx/v8/Testis.sig:GTEx/v8/Thyroid.sig	-	Yes	GSE87112/Left_Ventricle:GSE87112/Liver:GSE87112/Spleen:Giusti-Rodriguez_et_al_2019/Adult_Cortex:Giusti-Rodriguez_et_al_2019/Fetal_Cortex:PsychENCODE/Promoter_anchored_loops
ENSG00000112578	BYSL	BYSL	705	6	41888926	41900784	1	214	1	0.06732	-0.2659	11	11.2	99	5.655e-195	0	eQTLGen_cis_eQTLs:GTEx/v8/Artery_Aorta.sig:GTEx/v8/Cells_Cultured_fibroblasts.sig:GTEx/v8/Spleen.sig:GTEx/v8/Whole_Blood.sig	+	Yes	GSE87112/Left_Ventricle:GSE87112/Liver:GSE87112/Spleen:Giusti-Rodriguez_et_al_2019/Adult_Cortex:Giusti-Rodriguez_et_al_2019/Fetal_Cortex:PsychENCODE/Promoter_anchored_loops
ENSG00000112576	CCND3	CCND3	896	6	41902671	42018095	-1	214	1	0.9464	-0.5035	18	12.53	97	3.1e-70	0	PsychENCODE_eQTLs:eQTLGen_cis_eQTLs:GTEx/v8/Testis.sig	+	Yes	GSE87112/Left_Ventricle:GSE87112/Liver:GSE87112/Spleen:PsychENCODE/Promoter_anchored_loops:Giusti-Rodriguez_et_al_2019/Adult_Cortex:Giusti-Rodriguez_et_al_2019/Fetal_Cortex
ENSG00000137413	TAF8	TAF8	129700	6	42018251	42055199	1	214	0	3.042e-09	2.977	0	NA	NA	NA	NA	NA	NA	Yes	GSE87112/Left_Ventricle:GSE87112/Liver:GSE87112/Spleen:PsychENCODE/Promoter_anchored_loops:Giusti-Rodriguez_et_al_2019/Adult_Cortex:Giusti-Rodriguez_et_al_2019/Fetal_Cortex
ENSG00000188112	C6orf132	C6orf132	647000	6	42068856	42110357	-1	214	0	NA	-0.4714	0	NA	NA	NA	NA	NA	NA	Yes	GSE87112/Liver:GSE87112/Spleen
ENSG00000048544	MRPS10	MRPS10	55170	6	42174539	42185603	-1	214	0	0.02821	2.187	0	NA	NA	NA	NA	NA	NA	Yes	GSE87112/Liver:Giusti-Rodriguez_et_al_2019/Adult_Cortex:Giusti-Rodriguez_et_al_2019/Fetal_Cortex
ENSG00000124496	TRERF1	TRERF1	55810	6	42192669	42419789	-1	214	0	0.9996	0.5106	0	NA	NA	NA	NA	NA	NA	Yes	GSE87112/Left_Ventricle
ENSG00000024048	UBR2	UBR2	23300	6	42531800	42661242	1	214	0	1	-0.0343	0	NA	NA	NA	NA	NA	NA	Yes	GSE87112/Left_Ventricle
ENSG00000112624	GLTSCR1L	GLTSCR1L	23510	6	42749765	42836298	1	214	0	0.9999	-1.168	0	NA	NA	NA	NA	NA	NA	Yes	GSE87112/Left_Ventricle:Giusti-Rodriguez_et_al_2019/Adult_Cortex:Giusti-Rodriguez_et_al_2019/Fetal_Cortex
ENSG00000221821	C6orf226	C6orf226	441200	6	42858005	42858554	-1	214	0	0.4949	-0.5038	0	NA	NA	NA	NA	NA	NA	Yes	Giusti-Rodriguez_et_al_2019/Fetal_Cortex:Giusti-Rodriguez_et_al_2019/Adult_Cortex
ENSG00000124587	PEX6	PEX6	5190	6	42931608	42946958	-1	215	0	0.00285	0.9201	0	NA	8	2.428e-09	2.599e-05	eQTLGen_cis_eQTLs	-	No	NA
ENSG00000124733	MEA1	MEA1	4201	6	42979832	42981706	-1	214	0	0.0434	-0.4497	0	NA	NA	NA	NA	NA	NA	Yes	Giusti-Rodriguez_et_al_2019/Fetal_Cortex
ENSG00000124702	KLHDC3	KLHDC3	116100	6	42981951	42989036	1	214	0	0.9938	-0.4524	0	NA	NA	NA	NA	NA	NA	Yes	Giusti-Rodriguez_et_al_2019/Fetal_Cortex
ENSG00000124541	RRP36	RRP36	88740	6	42989383	43001894	1	214	0	9.224e-11	0.01511	0	NA	NA	NA	NA	NA	NA	Yes	Giusti-Rodriguez_et_al_2019/Fetal_Cortex
ENSG00000171467	ZNF318	ZNF318	24150	6	43274872	43337216	-1	214	0	0.05378	-0.1947	0	NA	NA	NA	NA	NA	NA	Yes	Giusti-Rodriguez_et_al_2019/Adult_Cortex
ENSG00000204052	LRRC73	LRRC73	221400	6	43474707	43478424	-1	214	0	0.6351	NA	0	NA	NA	NA	NA	NA	NA	Yes	Giusti-Rodriguez_et_al_2019/Fetal_Cortex
ENSG00000171453	POLR1C	POLR1C	9533	6	43477440	43497323	1	214	0	0.0002916	-0.1269	0	NA	NA	NA	NA	NA	NA	Yes	Giusti-Rodriguez_et_al_2019/Fetal_Cortex
ENSG00000112715	VEGFA	VEGFA	7422	6	43737921	43754224	1	215	1	NA	-0.06844	18	21	17	4.295e-29	0	eQTLGen_cis_eQTLs:GTEx/v8/Adrenal_Gland.sig:GTEx/v8/Cells_Cultured_fibroblasts.sig:GTEx/v8/Esophagus_Gastroesophageal_Junction.sig:GTEx/v8/Esophagus_Muscularis.sig:GTEx/v8/Pancreas.sig:GTEx/v8/Thyroid.sig	+	No	NA
ENSG00000112245	PTP4A1	PTP4A1	7803	6	64231666	64293492	1	216	0	0.8899	-2.058	0	NA	4	3.11e-06	0.008951	eQTLGen_cis_eQTLs	+	No	NA
ENSG00000188107	EYS	EYS	346000	6	64429876	66417118	-1	216	1	8.214e-09	-0.394	180	19.64	NA	NA	NA	NA	NA	No	NA
ENSG00000135298	BAI3	BAI3	577	6	69345259	70099403	1	217	1	1	-0.903	29	16.27	29	8.799e-35	4.618e-29	GTEx/v8/Adipose_Subcutaneous.sig:GTEx/v8/Heart_Atrial_Appendage.sig:GTEx/v8/Heart_Left_Ventricle.sig:GTEx/v8/Lung.sig:GTEx/v8/Nerve_Tibial.sig:GTEx/v8/Spleen.sig	-	No	NA
ENSG00000168216	LMBRD1	LMBRD1	55790	6	70385694	70507003	-1	217	0	1.943e-06	0.5149	0	NA	1	0.0002226	0.02825	GTEx/v8/Whole_Blood.sig	-	No	NA
ENSG00000082293	COL19A1	COL19A1	1310	6	70576463	70919679	1	217	0	5.55e-17	1.305	0	NA	NA	NA	NA	NA	NA	Yes	GSE87112/Left_Ventricle
ENSG00000082269	FAM135A	FAM135A	57580	6	71122644	71270877	1	218	0	0.7871	-0.1908	0	NA	8	2.268e-22	0	eQTLGen_cis_eQTLs	-	No	NA
ENSG00000154079	C6orf57	C6orf57	135200	6	71276620	71299272	1	218	0	0.03002	0.8577	0	NA	2	9.336e-06	2.892e-05	eQTLGen_cis_eQTLs:GTEx/v8/Whole_Blood.sig	-	No	NA
ENSG00000112305	SMAP1	SMAP1	60680	6	71377479	71571718	1	218	1	0.9837	-0.3971	11	11.17	11	3.078e-151	0	eQTLGen_cis_eQTLs:GTEx/v8/Cells_Cultured_fibroblasts.sig:GTEx/v8/Pancreas.sig:GTEx/v8/Whole_Blood.sig	+	No	NA
ENSG00000112309	B3GAT2	B3GAT2	135200	6	71566382	71666741	-1	218	1	7.036e-07	-0.2779	2	4.237	11	7.168e-26	0	eQTLGen_cis_eQTLs:GTEx/v8/Artery_Tibial.sig:GTEx/v8/Breast_Mammary_Tissue.sig:GTEx/v8/Cells_Cultured_fibroblasts.sig:GTEx/v8/Esophagus_Gastroesophageal_Junction.sig:GTEx/v8/Esophagus_Muscularis.sig:GTEx/v8/Lung.sig:GTEx/v8/Nerve_Tibial.sig:GTEx/v8/Skin_Not_Sun_Exposed_Suprapubic.sig:GTEx/v8/Stomach.sig:GTEx/v8/Thyroid.sig	-	No	NA
ENSG00000079841	RIMS1	RIMS1	23000	6	72596406	73112845	1	219	0	0.02921	NA	0	NA	15	3.665e-15	6.851e-90	GTEx/v8/Artery_Aorta.sig:GTEx/v8/Artery_Tibial.sig:GTEx/v8/Heart_Left_Ventricle.sig:GTEx/v8/Muscle_Skeletal.sig	+	No	NA
ENSG00000185760	KCNQ5	KCNQ5	56480	6	73331520	73908574	1	220	1	0.9995	0.3489	12	9.526	9	5.247e-07	1.678e-15	GTEx/v8/Esophagus_Muscularis.sig:GTEx/v8/Testis.sig	+	Yes	GSE87112/Aorta:GSE87112/Liver
ENSG00000005700	IBTK	IBTK	26000	6	82879700	82957471	-1	221	0	0.9011	-1.303	0	NA	NA	NA	NA	NA	NA	Yes	GSE87112/Left_Ventricle:GSE87112/Liver:Giusti-Rodriguez_et_al_2019/Adult_Cortex:Giusti-Rodriguez_et_al_2019/Fetal_Cortex
ENSG00000118420	UBE3D	UBE3D	90020	6	83602117	83775560	-1	221	1	9.579e-08	0.02317	0	NA	3	4.155e-12	0	eQTLGen_cis_eQTLs:GTEx/v8/Artery_Tibial.sig:GTEx/v8/Brain_Putamen_basal_ganglia.sig:GTEx/v8/Cells_Cultured_fibroblasts.sig	+	No	NA
ENSG00000083097	DOPEY1	DOPEY1	23030	6	83777385	83881069	1	221	1	1	0.07454	0	NA	3	0	0	PsychENCODE_eQTLs:eQTLGen_cis_eQTLs:GTEx/v8/Adipose_Subcutaneous.sig:GTEx/v8/Adipose_Visceral_Omentum.sig:GTEx/v8/Artery_Aorta.sig:GTEx/v8/Artery_Tibial.sig:GTEx/v8/Breast_Mammary_Tissue.sig:GTEx/v8/Cells_Cultured_fibroblasts.sig:GTEx/v8/Colon_Sigmoid.sig:GTEx/v8/Colon_Transverse.sig:GTEx/v8/Esophagus_Gastroesophageal_Junction.sig:GTEx/v8/Esophagus_Mucosa.sig:GTEx/v8/Esophagus_Muscularis.sig:GTEx/v8/Heart_Atrial_Appendage.sig:GTEx/v8/Heart_Left_Ventricle.sig:GTEx/v8/Liver.sig:GTEx/v8/Lung.sig:GTEx/v8/Muscle_Skeletal.sig:GTEx/v8/Nerve_Tibial.sig:GTEx/v8/Ovary.sig:GTEx/v8/Pancreas.sig:GTEx/v8/Prostate.sig:GTEx/v8/Skin_Not_Sun_Exposed_Suprapubic.sig:GTEx/v8/Skin_Sun_Exposed_Lower_leg.sig:GTEx/v8/Spleen.sig:GTEx/v8/Stomach.sig:GTEx/v8/Testis.sig:GTEx/v8/Thyroid.sig:GTEx/v8/Whole_Blood.sig	-	No	NA
ENSG00000013375	PGM3	PGM3	5238	6	83870869	83903655	-1	221	1	0.02356	-0.0887	4	8.868	3	6.779e-66	0	eQTLGen_cis_eQTLs:GTEx/v8/Testis.sig:GTEx/v8/Whole_Blood.sig	-	No	NA
ENSG00000013392	RWDD2A	RWDD2A	112600	6	83903098	83908651	1	221	1	0.0009313	-0.2021	4	8.868	3	4.259e-125	0	eQTLGen_cis_eQTLs:GTEx/v8/Cells_Cultured_fibroblasts.sig:GTEx/v8/Colon_Sigmoid.sig:GTEx/v8/Colon_Transverse.sig:GTEx/v8/Esophagus_Mucosa.sig:GTEx/v8/Esophagus_Muscularis.sig:GTEx/v8/Heart_Left_Ventricle.sig:GTEx/v8/Muscle_Skeletal.sig:GTEx/v8/Skin_Not_Sun_Exposed_Suprapubic.sig:GTEx/v8/Skin_Sun_Exposed_Lower_leg.sig:GTEx/v8/Spleen.sig:GTEx/v8/Whole_Blood.sig	-	No	NA
ENSG00000146250	PRSS35	PRSS35	167700	6	84222194	84235423	1	221	0	1.336e-06	-0.2514	0	NA	NA	NA	NA	NA	NA	Yes	GSE87112/Left_Ventricle
ENSG00000135333	EPHA7	EPHA7	2045	6	93949738	94129265	-1	223:222	0	0.9878	-1.389	0	NA	72	9.802e-13	2.948e-10	PsychENCODE_eQTLs:GTEx/v8/Testis.sig	+	No	NA
ENSG00000112234	FBXL4	FBXL4	26240	6	99316420	99395849	-1	224	1	0.007909	0.427	0	NA	5	5.727e-19	0	PsychENCODE_eQTLs:eQTLGen_cis_eQTLs:GTEx/v8/Artery_Tibial.sig:GTEx/v8/Brain_Spinal_cord_cervical_c-1.sig:GTEx/v8/Breast_Mammary_Tissue.sig:GTEx/v8/Thyroid.sig:GTEx/v8/Whole_Blood.sig	+	No	NA
ENSG00000112238	PRDM13	PRDM13	59340	6	100054606	100063454	1	225	0	NA	-0.6474	0	NA	NA	NA	NA	NA	NA	Yes	GSE87112/Dorsolateral_Prefrontal_Cortex:Giusti-Rodriguez_et_al_2019/Fetal_Cortex
ENSG00000112246	SIM1	SIM1	6492	6	100832891	100912805	-1	225	1	0.9969	0.5723	11	20.4	NA	NA	NA	NA	NA	Yes	GSE87112/Spleen:GSE87112/Left_Ventricle:GSE87112/Liver
ENSG00000112249	ASCC3	ASCC3	10970	6	100956070	101329248	-1	225	1	1.428e-10	0.1067	361	20.8	383	1.267e-94	0	PsychENCODE_eQTLs:eQTLGen_cis_eQTLs:GTEx/v8/Artery_Aorta.sig:GTEx/v8/Artery_Coronary.sig:GTEx/v8/Artery_Tibial.sig:GTEx/v8/Brain_Caudate_basal_ganglia.sig:GTEx/v8/Brain_Cerebellum.sig:GTEx/v8/Brain_Cortex.sig:GTEx/v8/Cells_Cultured_fibroblasts.sig:GTEx/v8/Esophagus_Mucosa.sig:GTEx/v8/Liver.sig:GTEx/v8/Lung.sig:GTEx/v8/Nerve_Tibial.sig:GTEx/v8/Ovary.sig:GTEx/v8/Pancreas.sig:GTEx/v8/Skin_Not_Sun_Exposed_Suprapubic.sig:GTEx/v8/Skin_Sun_Exposed_Lower_leg.sig:GTEx/v8/Thyroid.sig	-	Yes	GSE87112/Left_Ventricle:GSE87112/Liver
ENSG00000164418	GRIK2	GRIK2	2898	6	101846664	102517958	1	225	0	0.9946	-0.6224	0	NA	321	5.197e-15	1.322e-13	PsychENCODE_eQTLs:GTEx/v8/Adipose_Subcutaneous.sig:GTEx/v8/Artery_Aorta.sig:GTEx/v8/Artery_Tibial.sig:GTEx/v8/Breast_Mammary_Tissue.sig:GTEx/v8/Cells_Cultured_fibroblasts.sig:GTEx/v8/Lung.sig:GTEx/v8/Pancreas.sig:GTEx/v8/Testis.sig	-	No	NA
ENSG00000085382	HACE1	HACE1	57530	6	105175968	105307794	-1	226	0	0.001596	-0.5196	0	NA	81	1.907e-20	0	PsychENCODE_eQTLs:eQTLGen_cis_eQTLs:GTEx/v8/Adipose_Subcutaneous.sig:GTEx/v8/Adipose_Visceral_Omentum.sig:GTEx/v8/Adrenal_Gland.sig:GTEx/v8/Artery_Aorta.sig:GTEx/v8/Brain_Cerebellar_Hemisphere.sig:GTEx/v8/Brain_Cerebellum.sig:GTEx/v8/Brain_Cortex.sig:GTEx/v8/Brain_Frontal_Cortex_BA9.sig:GTEx/v8/Brain_Nucleus_accumbens_basal_ganglia.sig:GTEx/v8/Brain_Putamen_basal_ganglia.sig:GTEx/v8/Cells_Cultured_fibroblasts.sig:GTEx/v8/Esophagus_Muscularis.sig:GTEx/v8/Heart_Left_Ventricle.sig:GTEx/v8/Muscle_Skeletal.sig:GTEx/v8/Nerve_Tibial.sig:GTEx/v8/Skin_Not_Sun_Exposed_Suprapubic.sig:GTEx/v8/Skin_Sun_Exposed_Lower_leg.sig:GTEx/v8/Testis.sig:GTEx/v8/Thyroid.sig	+	No	NA
ENSG00000187772	LIN28B	LIN28B	389400	6	105404923	105531207	1	226	1	0.722	-1.019	43	13.51	81	3.001e-18	1.455e-15	PsychENCODE_eQTLs:GTEx/v8/Pituitary.sig	-	No	NA
ENSG00000085377	PREP	PREP	5550	6	105725440	105850959	-1	226	0	0.991	NA	0	NA	NA	NA	NA	NA	NA	Yes	GSE87112/Left_Ventricle
ENSG00000188580	NKAIN2	NKAIN2	154200	6	124125286	125146803	1	228	1	0.007832	-0.9751	4	12.23	NA	NA	NA	NA	NA	No	NA
ENSG00000024862	CCDC28A	CCDC28A	25900	6	139094657	139114456	1	229	0	1.498e-05	-0.1269	0	NA	NA	NA	NA	NA	NA	Yes	GSE87112/Left_Ventricle
ENSG00000203734	ECT2L	ECT2L	345900	6	139117063	139225207	1	229	0	7.343e-32	-0.4263	0	NA	NA	NA	NA	NA	NA	Yes	GSE87112/Left_Ventricle
ENSG00000112406	HECA	HECA	51700	6	139456249	139501939	1	229	0	0.3473	0.6321	0	NA	NA	NA	NA	NA	NA	Yes	GSE87112/Left_Ventricle
ENSG00000164442	CITED2	CITED2	10370	6	139693393	139695757	-1	229	0	0.7069	0.6137	0	NA	NA	NA	NA	NA	NA	Yes	GSE87112/Left_Ventricle:GSE87112/Liver:GSE87112/Right_Ventricle:Giusti-Rodriguez_et_al_2019/Fetal_Cortex
ENSG00000009844	VTA1	VTA1	51530	6	142468367	142545826	1	229	0	0.08241	-1.104	0	NA	NA	NA	NA	NA	NA	Yes	GSE87112/Left_Ventricle
ENSG00000164506	STXBP5	STXBP5	135000	6	147525561	147706866	1	230	0	1	NA	0	NA	38	1.963e-10	0	eQTLGen_cis_eQTLs	+	No	NA
ENSG00000203727	SAMD5	SAMD5	389400	6	147830063	148058683	1	230	1	0.000898	1.681	150	20.2	142	1.161e-46	2.75e-63	PsychENCODE_eQTLs:GTEx/v8/Adipose_Visceral_Omentum.sig:GTEx/v8/Brain_Cerebellar_Hemisphere.sig:GTEx/v8/Brain_Cerebellum.sig:GTEx/v8/Brain_Cortex.sig:GTEx/v8/Brain_Hypothalamus.sig:GTEx/v8/Heart_Atrial_Appendage.sig:GTEx/v8/Ovary.sig:GTEx/v8/Testis.sig:GTEx/v8/Thyroid.sig	-	Yes	Giusti-Rodriguez_et_al_2019/Fetal_Cortex
ENSG00000026652	AGPAT4	AGPAT4	56900	6	161551011	161695093	-1	231	0	0.6745	0.7483	0	NA	NA	NA	NA	NA	NA	Yes	Giusti-Rodriguez_et_al_2019/Adult_Cortex:Giusti-Rodriguez_et_al_2019/Fetal_Cortex
ENSG00000185345	PARK2	PARK2	5071	6	161768452	163148803	-1	231	1	0.02181	0.5498	161	18.12	170	1.517e-08	1.072e-05	GTEx/v8/Testis.sig	+	Yes	GSE87112/Left_Ventricle:GSE87112/Liver:Giusti-Rodriguez_et_al_2019/Adult_Cortex:Giusti-Rodriguez_et_al_2019/Fetal_Cortex
ENSG00000112530	PACRG	PACRG	135100	6	163148164	163736524	1	231	1	0.0001047	0.4547	43	16.98	185	2.858e-61	1.881e-52	PsychENCODE_eQTLs:GTEx/v8/Adipose_Subcutaneous.sig:GTEx/v8/Adipose_Visceral_Omentum.sig:GTEx/v8/Adrenal_Gland.sig:GTEx/v8/Artery_Aorta.sig:GTEx/v8/Artery_Coronary.sig:GTEx/v8/Artery_Tibial.sig:GTEx/v8/Brain_Anterior_cingulate_cortex_BA24.sig:GTEx/v8/Brain_Cerebellar_Hemisphere.sig:GTEx/v8/Brain_Cerebellum.sig:GTEx/v8/Brain_Cortex.sig:GTEx/v8/Brain_Frontal_Cortex_BA9.sig:GTEx/v8/Brain_Hippocampus.sig:GTEx/v8/Brain_Hypothalamus.sig:GTEx/v8/Brain_Nucleus_accumbens_basal_ganglia.sig:GTEx/v8/Brain_Putamen_basal_ganglia.sig:GTEx/v8/Brain_Spinal_cord_cervical_c-1.sig:GTEx/v8/Brain_Substantia_nigra.sig:GTEx/v8/Breast_Mammary_Tissue.sig:GTEx/v8/Cells_Cultured_fibroblasts.sig:GTEx/v8/Colon_Sigmoid.sig:GTEx/v8/Colon_Transverse.sig:GTEx/v8/Esophagus_Gastroesophageal_Junction.sig:GTEx/v8/Esophagus_Mucosa.sig:GTEx/v8/Esophagus_Muscularis.sig:GTEx/v8/Heart_Atrial_Appendage.sig:GTEx/v8/Lung.sig:GTEx/v8/Nerve_Tibial.sig:GTEx/v8/Ovary.sig:GTEx/v8/Pancreas.sig:GTEx/v8/Pituitary.sig:GTEx/v8/Prostate.sig:GTEx/v8/Skin_Not_Sun_Exposed_Suprapubic.sig:GTEx/v8/Skin_Sun_Exposed_Lower_leg.sig:GTEx/v8/Stomach.sig:GTEx/v8/Thyroid.sig:GTEx/v8/Uterus.sig:GTEx/v8/Vagina.sig	-	Yes	GSE87112/Left_Ventricle:GSE87112/Liver:Giusti-Rodriguez_et_al_2019/Adult_Cortex:Giusti-Rodriguez_et_al_2019/Fetal_Cortex
ENSG00000112531	QKI	QKI	9444	6	163835032	163999628	1	231	0	0.9632	-0.1835	0	NA	NA	NA	NA	NA	NA	Yes	GSE87112/Hippocampus:GSE87112/Left_Ventricle:Giusti-Rodriguez_et_al_2019/Adult_Cortex:Giusti-Rodriguez_et_al_2019/Fetal_Cortex
ENSG00000198517	MAFK	MAFK	7975	7	1570350	1582679	1	233	0	0.5573	-0.7184	0	NA	12	0.0001105	0.009189	PsychENCODE_eQTLs	-	Yes	PsychENCODE/Promoter_anchored_loops
ENSG00000164855	TMEM184A	TMEM184A	202900	7	1581871	1600457	-1	233	0	8.889e-05	1.729	0	NA	NA	NA	NA	NA	NA	Yes	Giusti-Rodriguez_et_al_2019/Fetal_Cortex
ENSG00000157778	PSMG3	PSMG3	84260	7	1606966	1610641	-1	233	0	0.1943	NA	0	NA	NA	NA	NA	NA	NA	Yes	PsychENCODE/Promoter_anchored_loops
ENSG00000225968	ELFN1	ELFN1	392600	7	1727755	1787590	1	233	0	0.6991	-0.02252	0	NA	20	2.729e-06	1.19e-08	GTEx/v8/Cells_Cultured_fibroblasts.sig	+	No	NA
ENSG00000002822	MAD1L1	MAD1L1	8379	7	1855429	2272878	-1	233	1	2.038e-10	-0.08446	74	16.12	40	1.007e-117	0	eQTLGen_cis_eQTLs:GTEx/v8/Heart_Atrial_Appendage.sig:GTEx/v8/Nerve_Tibial.sig	+	No	NA
ENSG00000176349	AC110781.3	NA	NA	7	1878222	1889567	1	233	0	NA	NA	1	0.501	61	5.117e-25	3.883e-22	PsychENCODE_eQTLs:PsychENCODE_eQTLs:GTEx/v8/Brain_Frontal_Cortex_BA9.sig:GTEx/v8/Brain_Nucleus_accumbens_basal_ganglia.sig:GTEx/v8/Pituitary.sig	+	No	NA
ENSG00000122687	FTSJ2	FTSJ2	29960	7	2273866	2281840	-1	233	0	1.975e-05	0.0966	0	NA	74	1.134e-16	0	eQTLGen_cis_eQTLs:eQTLGen_cis_eQTLs:GTEx/v8/Artery_Tibial.sig:GTEx/v8/Brain_Caudate_basal_ganglia.sig:GTEx/v8/Brain_Cerebellar_Hemisphere.sig:GTEx/v8/Cells_Cultured_fibroblasts.sig:GTEx/v8/Esophagus_Mucosa.sig:GTEx/v8/Lung.sig:GTEx/v8/Nerve_Tibial.sig:GTEx/v8/Whole_Blood.sig	+	Yes	Giusti-Rodriguez_et_al_2019/Fetal_Cortex
ENSG00000106268	NUDT1	NUDT1	4521	7	2281857	2290781	1	233	0	1.288e-09	NA	0	NA	4	1.17e-06	0.003532	eQTLGen_cis_eQTLs:eQTLGen_cis_eQTLs	-	Yes	Giusti-Rodriguez_et_al_2019/Fetal_Cortex
ENSG00000106266	SNX8	SNX8	29890	7	2291405	2393953	-1	233	0	0.1652	-0.4516	0	NA	NA	NA	NA	NA	NA	Yes	PsychENCODE/Promoter_anchored_loops
ENSG00000106263	EIF3B	EIF3B	8662	7	2393721	2420380	1	233	0	1	0.3337	0	NA	NA	NA	NA	NA	NA	Yes	PsychENCODE/Promoter_anchored_loops
ENSG00000136295	TTYH3	TTYH3	80730	7	2671585	2704436	1	235	0	0.9796	0.8018	0	NA	1	3.741e-06	0.01288	GTEx/v8/Brain_Hippocampus.sig	+	No	NA
ENSG00000174945	AMZ1	AMZ1	155200	7	2719156	2815134	1	234	1	5.12e-18	5.082	0	NA	14	2.163e-06	1.146e-28	PsychENCODE_eQTLs:GTEx/v8/Brain_Nucleus_accumbens_basal_ganglia.sig:GTEx/v8/Heart_Atrial_Appendage.sig:GTEx/v8/Thyroid.sig	-	No	NA
ENSG00000146535	GNA12	GNA12	2768	7	2767746	2883958	-1	234:235	1	0.9083	-0.649	17	13.5	18	1.973e-216	0	eQTLGen_cis_eQTLs:GTEx/v8/Testis.sig:GTEx/v8/Whole_Blood.sig	-	Yes	GSE87112/Left_Ventricle
ENSG00000198286	CARD11	CARD11	84430	7	2945775	3083579	-1	235	0	0.9999	NA	0	NA	19	1.341e-06	0.004087	PsychENCODE_eQTLs:eQTLGen_cis_eQTLs	-	No	NA
ENSG00000217455	AC091801.1	NA	NA	7	3179868	3214287	-1	235	0	NA	NA	0	NA	25	1.07e-05	1.345e-12	GTEx/v8/Skin_Sun_Exposed_Lower_leg.sig	-	No	NA
ENSG00000146555	SDK1	SDK1	221900	7	3341080	4308632	1	235	1	0.005016	2.24	306	19.53	333	1.367e-48	0	PsychENCODE_eQTLs:eQTLGen_cis_eQTLs:GTEx/v8/Adipose_Subcutaneous.sig:GTEx/v8/Adipose_Subcutaneous.sig:GTEx/v8/Adipose_Visceral_Omentum.sig:GTEx/v8/Brain_Nucleus_accumbens_basal_ganglia.sig:GTEx/v8/Breast_Mammary_Tissue.sig:GTEx/v8/Cells_Cultured_fibroblasts.sig:GTEx/v8/Colon_Sigmoid.sig:GTEx/v8/Colon_Transverse.sig:GTEx/v8/Esophagus_Gastroesophageal_Junction.sig:GTEx/v8/Esophagus_Mucosa.sig:GTEx/v8/Esophagus_Muscularis.sig:GTEx/v8/Heart_Atrial_Appendage.sig:GTEx/v8/Heart_Left_Ventricle.sig:GTEx/v8/Lung.sig:GTEx/v8/Minor_Salivary_Gland.sig:GTEx/v8/Muscle_Skeletal.sig:GTEx/v8/Muscle_Skeletal.sig:GTEx/v8/Nerve_Tibial.sig:GTEx/v8/Skin_Not_Sun_Exposed_Suprapubic.sig:GTEx/v8/Skin_Sun_Exposed_Lower_leg.sig:GTEx/v8/Skin_Sun_Exposed_Lower_leg.sig:GTEx/v8/Small_Intestine_Terminal_Ileum.sig:GTEx/v8/Testis.sig:GTEx/v8/Thyroid.sig:GTEx/v8/Whole_Blood.sig	-	Yes	GSE87112/Spleen:GSE87112/Aorta:GSE87112/Left_Ventricle:GSE87112/Liver
ENSG00000236609	ZNF853	ZNF853	54750	7	6655248	6663921	1	236	1	0.000959	NA	1	6.487	NA	NA	NA	NA	NA	No	NA
ENSG00000106392	C1GALT1	C1GALT1	56910	7	7196565	7288282	1	237	1	0.6794	2.297	3	7.792	4	6.615e-37	0	PsychENCODE_eQTLs:eQTLGen_cis_eQTLs:GTEx/v8/Adipose_Subcutaneous.sig:GTEx/v8/Adipose_Visceral_Omentum.sig:GTEx/v8/Adrenal_Gland.sig:GTEx/v8/Artery_Aorta.sig:GTEx/v8/Artery_Coronary.sig:GTEx/v8/Artery_Tibial.sig:GTEx/v8/Brain_Anterior_cingulate_cortex_BA24.sig:GTEx/v8/Brain_Cerebellar_Hemisphere.sig:GTEx/v8/Brain_Cerebellum.sig:GTEx/v8/Brain_Cortex.sig:GTEx/v8/Brain_Frontal_Cortex_BA9.sig:GTEx/v8/Brain_Hippocampus.sig:GTEx/v8/Brain_Hypothalamus.sig:GTEx/v8/Brain_Nucleus_accumbens_basal_ganglia.sig:GTEx/v8/Brain_Putamen_basal_ganglia.sig:GTEx/v8/Breast_Mammary_Tissue.sig:GTEx/v8/Cells_Cultured_fibroblasts.sig:GTEx/v8/Colon_Sigmoid.sig:GTEx/v8/Esophagus_Gastroesophageal_Junction.sig:GTEx/v8/Esophagus_Mucosa.sig:GTEx/v8/Esophagus_Muscularis.sig:GTEx/v8/Heart_Atrial_Appendage.sig:GTEx/v8/Heart_Left_Ventricle.sig:GTEx/v8/Lung.sig:GTEx/v8/Muscle_Skeletal.sig:GTEx/v8/Nerve_Tibial.sig:GTEx/v8/Ovary.sig:GTEx/v8/Pituitary.sig:GTEx/v8/Prostate.sig:GTEx/v8/Skin_Not_Sun_Exposed_Suprapubic.sig:GTEx/v8/Skin_Sun_Exposed_Lower_leg.sig:GTEx/v8/Stomach.sig:GTEx/v8/Testis.sig:GTEx/v8/Thyroid.sig:GTEx/v8/Uterus.sig	+	Yes	GSE87112/Left_Ventricle:GSE87112/Liver
ENSG00000215018	COL28A1	COL28A1	340300	7	7395834	7575484	-1	237	0	1.893e-20	0.646	0	NA	NA	NA	NA	NA	NA	Yes	GSE87112/Left_Ventricle:GSE87112/Liver
ENSG00000005108	THSD7A	THSD7A	222000	7	11409984	11871824	-1	238	0	0.9993	-0.6752	0	NA	2	0.0002881	0.02088	PsychENCODE_eQTLs	+	Yes	GSE87112/Left_Ventricle:GSE87112/Liver
ENSG00000106460	TMEM106B	TMEM106B	54660	7	12250867	12282993	1	238	1	0.5151	3.381	123	21.2	127	6.775e-32	0	PsychENCODE_eQTLs:eQTLGen_cis_eQTLs:GTEx/v8/Adipose_Visceral_Omentum.sig:GTEx/v8/Adrenal_Gland.sig:GTEx/v8/Artery_Tibial.sig:GTEx/v8/Brain_Cerebellar_Hemisphere.sig:GTEx/v8/Brain_Cerebellum.sig:GTEx/v8/Brain_Cortex.sig:GTEx/v8/Cells_EBV-transformed_lymphocytes.sig:GTEx/v8/Colon_Transverse.sig:GTEx/v8/Esophagus_Gastroesophageal_Junction.sig:GTEx/v8/Esophagus_Mucosa.sig:GTEx/v8/Esophagus_Muscularis.sig:GTEx/v8/Heart_Atrial_Appendage.sig:GTEx/v8/Heart_Left_Ventricle.sig:GTEx/v8/Muscle_Skeletal.sig:GTEx/v8/Pancreas.sig:GTEx/v8/Prostate.sig:GTEx/v8/Stomach.sig:GTEx/v8/Whole_Blood.sig	+	No	NA
ENSG00000146530	VWDE	VWDE	221800	7	12370511	12443567	-1	238	1	NA	0.8763	4	1.266	79	1.223e-78	0	PsychENCODE_eQTLs:eQTLGen_cis_eQTLs:eQTLGen_cis_eQTLs:GTEx/v8/Brain_Anterior_cingulate_cortex_BA24.sig:GTEx/v8/Brain_Caudate_basal_ganglia.sig:GTEx/v8/Brain_Cortex.sig:GTEx/v8/Brain_Frontal_Cortex_BA9.sig:GTEx/v8/Brain_Hypothalamus.sig:GTEx/v8/Brain_Nucleus_accumbens_basal_ganglia.sig:GTEx/v8/Brain_Putamen_basal_ganglia.sig:GTEx/v8/Breast_Mammary_Tissue.sig:GTEx/v8/Cells_Cultured_fibroblasts.sig:GTEx/v8/Colon_Transverse.sig:GTEx/v8/Esophagus_Mucosa.sig:GTEx/v8/Heart_Atrial_Appendage.sig:GTEx/v8/Liver.sig:GTEx/v8/Lung.sig:GTEx/v8/Nerve_Tibial.sig:GTEx/v8/Pancreas.sig:GTEx/v8/Pituitary.sig:GTEx/v8/Prostate.sig:GTEx/v8/Small_Intestine_Terminal_Ileum.sig:GTEx/v8/Spleen.sig:GTEx/v8/Testis.sig:GTEx/v8/Thyroid.sig	+	No	NA
ENSG00000122644	ARL4A	ARL4A	10120	7	12726481	12730559	1	238	0	0.6403	1.811	0	NA	4	4.058e-06	0.0117	eQTLGen_cis_eQTLs	-	No	NA
ENSG00000136267	DGKB	DGKB	1607	7	14184674	15014402	-1	239	1	0.6692	0.7948	6	4.238	NA	NA	NA	NA	NA	No	NA
ENSG00000173452	TMEM196	TMEM196	256100	7	19758933	19813221	-1	240	0	1.501e-05	1.938	0	NA	NA	NA	NA	NA	NA	Yes	GSE87112/Left_Ventricle
ENSG00000164651	SP8	SP8	221800	7	20823906	20826505	-1	240	0	NA	NA	0	NA	NA	NA	NA	NA	NA	Yes	GSE87112/Liver:Giusti-Rodriguez_et_al_2019/Fetal_Cortex
ENSG00000105866	SP4	SP4	6671	7	21467652	21554440	1	240	1	0.9513	0.6711	11	5.242	10	7.187e-20	0	eQTLGen_cis_eQTLs:GTEx/v8/Artery_Aorta.sig:GTEx/v8/Artery_Tibial.sig:GTEx/v8/Brain_Nucleus_accumbens_basal_ganglia.sig:GTEx/v8/Esophagus_Gastroesophageal_Junction.sig:GTEx/v8/Esophagus_Mucosa.sig:GTEx/v8/Esophagus_Muscularis.sig:GTEx/v8/Lung.sig:GTEx/v8/Muscle_Skeletal.sig:GTEx/v8/Nerve_Tibial.sig:GTEx/v8/Pituitary.sig:GTEx/v8/Skin_Not_Sun_Exposed_Suprapubic.sig:GTEx/v8/Skin_Sun_Exposed_Lower_leg.sig:GTEx/v8/Thyroid.sig	+	No	NA
ENSG00000105877	DNAH11	DNAH11	8701	7	21582833	21941457	1	240	0	NA	0.4566	0	NA	10	1.128e-13	4.12e-84	GTEx/v8/Brain_Putamen_basal_ganglia.sig:GTEx/v8/Esophagus_Mucosa.sig:GTEx/v8/Esophagus_Muscularis.sig:GTEx/v8/Heart_Atrial_Appendage.sig:GTEx/v8/Pancreas.sig:GTEx/v8/Thyroid.sig	+	No	NA
ENSG00000106355	LSM5	LSM5	23660	7	32524951	32534895	-1	242	1	0.01823	0.8568	5	9.905	89	7.022e-13	0	PsychENCODE_eQTLs:eQTLGen_cis_eQTLs:GTEx/v8/Artery_Tibial.sig:GTEx/v8/Esophagus_Muscularis.sig	+	No	NA
ENSG00000105778	AVL9	AVL9	23080	7	32535038	33078516	1	242	1	0.0003255	0.6054	43	13.91	89	2.523e-75	0	eQTLGen_cis_eQTLs:GTEx/v8/Esophagus_Mucosa.sig:GTEx/v8/Nerve_Tibial.sig:GTEx/v8/Skin_Not_Sun_Exposed_Suprapubic.sig:GTEx/v8/Skin_Sun_Exposed_Lower_leg.sig:GTEx/v8/Thyroid.sig	+	No	NA
ENSG00000170852	KBTBD2	KBTBD2	25950	7	32907784	32933743	-1	242	0	0.9913	-0.09073	0	NA	40	1.759e-38	0	eQTLGen_cis_eQTLs	-	No	NA
ENSG00000122642	FKBP9	FKBP9	11330	7	32997017	33046543	1	242	0	0.07237	1.208	0	NA	75	1.175e-11	0	PsychENCODE_eQTLs:eQTLGen_cis_eQTLs:GTEx/v8/Brain_Caudate_basal_ganglia.sig	+	No	NA
ENSG00000122643	NT5C3A	NT5C3A	51250	7	33053742	33102409	-1	242	0	0.01237	-0.2334	0	NA	41	3.535e-05	6.618e-53	GTEx/v8/Thyroid.sig	+	No	NA
ENSG00000164610	RP9	RP9	6100	7	33134409	33149013	-1	242	0	0.1742	NA	0	NA	38	3.945e-06	5.494e-07	GTEx/v8/Skin_Not_Sun_Exposed_Suprapubic.sig	-	No	NA
ENSG00000006715	VPS41	VPS41	27070	7	38762563	38971994	-1	243	0	1.163e-08	3.666	0	NA	6	6.338e-08	0.0002714	eQTLGen_cis_eQTLs	+	No	NA
ENSG00000106536	POU6F2	POU6F2	11280	7	39017598	39532694	1	243	1	0.0003691	-0.09575	6	5.025	6	2.362e-06	2.494e-17	GTEx/v8/Heart_Atrial_Appendage.sig:GTEx/v8/Nerve_Tibial.sig	+	No	NA
ENSG00000122678	POLM	POLM	27430	7	44111846	44122139	-1	244	0	2.426e-08	NA	0	NA	1	1.587e-05	0.04386	eQTLGen_cis_eQTLs	+	No	NA
ENSG00000106624	AEBP1	AEBP1	165	7	44143960	44154161	1	244	0	0.0002188	NA	0	NA	1	1.731e-05	0.04758	eQTLGen_cis_eQTLs	+	No	NA
ENSG00000106636	YKT6	YKT6	10650	7	44240567	44253893	1	244	0	0.8529	0.7245	0	NA	NA	NA	NA	NA	NA	Yes	Giusti-Rodriguez_et_al_2019/Adult_Cortex:Giusti-Rodriguez_et_al_2019/Fetal_Cortex
ENSG00000058404	CAMK2B	CAMK2B	816	7	44256749	44374176	-1	244	0	0.4686	-1.281	0	NA	1	7.175e-06	1.027e-07	GTEx/v8/Brain_Hypothalamus.sig	+	No	NA
ENSG00000015676	NUDCD3	NUDCD3	23390	7	44418720	44530479	-1	244	1	0.7067	-1.645	9	12.4	9	0	0	PsychENCODE_eQTLs:eQTLGen_cis_eQTLs:GTEx/v8/Adipose_Subcutaneous.sig:GTEx/v8/Adipose_Visceral_Omentum.sig:GTEx/v8/Artery_Aorta.sig:GTEx/v8/Artery_Coronary.sig:GTEx/v8/Artery_Tibial.sig:GTEx/v8/Brain_Caudate_basal_ganglia.sig:GTEx/v8/Brain_Cerebellar_Hemisphere.sig:GTEx/v8/Brain_Cerebellum.sig:GTEx/v8/Brain_Hypothalamus.sig:GTEx/v8/Brain_Nucleus_accumbens_basal_ganglia.sig:GTEx/v8/Brain_Putamen_basal_ganglia.sig:GTEx/v8/Brain_Spinal_cord_cervical_c-1.sig:GTEx/v8/Breast_Mammary_Tissue.sig:GTEx/v8/Cells_Cultured_fibroblasts.sig:GTEx/v8/Cells_EBV-transformed_lymphocytes.sig:GTEx/v8/Colon_Sigmoid.sig:GTEx/v8/Colon_Transverse.sig:GTEx/v8/Esophagus_Gastroesophageal_Junction.sig:GTEx/v8/Esophagus_Mucosa.sig:GTEx/v8/Esophagus_Muscularis.sig:GTEx/v8/Heart_Atrial_Appendage.sig:GTEx/v8/Heart_Left_Ventricle.sig:GTEx/v8/Liver.sig:GTEx/v8/Lung.sig:GTEx/v8/Minor_Salivary_Gland.sig:GTEx/v8/Muscle_Skeletal.sig:GTEx/v8/Nerve_Tibial.sig:GTEx/v8/Ovary.sig:GTEx/v8/Pancreas.sig:GTEx/v8/Pituitary.sig:GTEx/v8/Prostate.sig:GTEx/v8/Skin_Not_Sun_Exposed_Suprapubic.sig:GTEx/v8/Skin_Sun_Exposed_Lower_leg.sig:GTEx/v8/Small_Intestine_Terminal_Ileum.sig:GTEx/v8/Spleen.sig:GTEx/v8/Stomach.sig:GTEx/v8/Testis.sig:GTEx/v8/Thyroid.sig:GTEx/v8/Vagina.sig:GTEx/v8/Whole_Blood.sig	+	Yes	GSE87112/Liver
ENSG00000015520	NPC1L1	NPC1L1	29880	7	44552134	44580914	-1	244	1	1.374e-10	0.2388	0	NA	8	8.173e-07	7.312e-14	GTEx/v8/Adipose_Subcutaneous.sig:GTEx/v8/Artery_Aorta.sig	+	No	NA
ENSG00000136271	DDX56	DDX56	54610	7	44605016	44614650	-1	244	0	3.516e-06	-0.6049	0	NA	8	1.845e-24	0	eQTLGen_cis_eQTLs	+	Yes	GSE87112/Left_Ventricle:GSE87112/Liver
ENSG00000158604	TMED4	TMED4	222100	7	44617493	44621886	-1	244	0	0.2929	0.4804	0	NA	8	1.576e-43	0	PsychENCODE_eQTLs:eQTLGen_cis_eQTLs	+	Yes	GSE87112/Left_Ventricle:GSE87112/Liver
ENSG00000122515	ZMIZ2	ZMIZ2	83640	7	44788180	44809477	1	244	0	0.9996	0.4168	0	NA	5	7.199e-13	0	eQTLGen_cis_eQTLs	+	No	NA
ENSG00000196262	PPIA	PPIA	5478	7	44836279	44864163	1	244	0	0.808	0.4309	0	NA	NA	NA	NA	NA	NA	Yes	Giusti-Rodriguez_et_al_2019/Fetal_Cortex
ENSG00000170419	VSTM2A	VSTM2A	222000	7	54610018	54638773	1	246	0	0.1074	0.1233	0	NA	9	1.277e-09	1.964e-08	PsychENCODE_eQTLs:GTEx/v8/Colon_Transverse.sig:GTEx/v8/Small_Intestine_Terminal_Ileum.sig	+	Yes	GSE87112/Liver
ENSG00000158321	AUTS2	AUTS2	26050	7	69063905	70258054	1	248	1	0.9962	-0.7747	1	2.044	15	1.12e-11	0	eQTLGen_cis_eQTLs	-	No	NA
ENSG00000196313	POM121	POM121	9883	7	72349936	72421979	1	249	0	NA	-1.371	0	NA	52	6.555e-08	1.507e-66	eQTLGen_cis_eQTLs:GTEx/v8/Adipose_Subcutaneous.sig:GTEx/v8/Artery_Aorta.sig:GTEx/v8/Artery_Tibial.sig:GTEx/v8/Brain_Cerebellar_Hemisphere.sig:GTEx/v8/Brain_Cerebellum.sig:GTEx/v8/Brain_Frontal_Cortex_BA9.sig:GTEx/v8/Cells_Cultured_fibroblasts.sig:GTEx/v8/Colon_Transverse.sig:GTEx/v8/Esophagus_Muscularis.sig:GTEx/v8/Lung.sig:GTEx/v8/Muscle_Skeletal.sig:GTEx/v8/Nerve_Tibial.sig:GTEx/v8/Pituitary.sig:GTEx/v8/Skin_Not_Sun_Exposed_Suprapubic.sig:GTEx/v8/Skin_Sun_Exposed_Lower_leg.sig:GTEx/v8/Testis.sig:GTEx/v8/Thyroid.sig:GTEx/v8/Whole_Blood.sig	-	Yes	PsychENCODE/Promoter_anchored_loops
ENSG00000267985	AC005488.1	NA	NA	7	72459478	72464996	1	249	0	NA	NA	0	NA	21	1.968e-16	0	eQTLGen_cis_eQTLs	-	No	NA
ENSG00000130305	NSUN5	NSUN5	55700	7	72716514	72722864	-1	249	0	1.454e-06	-0.2765	0	NA	NA	NA	NA	NA	NA	Yes	GSE87112/Spleen:PsychENCODE/Promoter_anchored_loops
ENSG00000146755	TRIM50	TRIM50	135900	7	72726535	72742085	-1	249	0	2.726e-06	-0.7902	0	NA	44	1.342e-05	0.0001767	GTEx/v8/Thyroid.sig	-	No	NA
ENSG00000188763	FZD9	FZD9	8326	7	72848109	72850450	1	249	1	NA	NA	3	3.057	NA	NA	NA	NA	NA	No	NA
ENSG00000009954	BAZ1B	BAZ1B	9031	7	72854728	72936608	-1	249	1	1	-1.107	12	4.068	23	9.387e-08	1.084e-07	eQTLGen_cis_eQTLs:GTEx/v8/Thyroid.sig	-	Yes	Giusti-Rodriguez_et_al_2019/Adult_Cortex:Giusti-Rodriguez_et_al_2019/Fetal_Cortex:PsychENCODE/Promoter_anchored_loops
ENSG00000106635	BCL7B	BCL7B	9275	7	72950686	72972332	-1	249	1	0.7066	-0.3863	9	10.3	54	9.077e-27	0	eQTLGen_cis_eQTLs:GTEx/v8/Artery_Aorta.sig:GTEx/v8/Esophagus_Muscularis.sig:GTEx/v8/Lung.sig:GTEx/v8/Muscle_Skeletal.sig:GTEx/v8/Skin_Not_Sun_Exposed_Suprapubic.sig:GTEx/v8/Skin_Sun_Exposed_Lower_leg.sig:GTEx/v8/Testis.sig:GTEx/v8/Whole_Blood.sig	+	Yes	PsychENCODE/Promoter_anchored_loops:Giusti-Rodriguez_et_al_2019/Adult_Cortex:Giusti-Rodriguez_et_al_2019/Fetal_Cortex
ENSG00000106638	TBL2	TBL2	26610	7	72983262	72993121	-1	249	1	0.004377	8.921	20	10.3	3	0.0001183	8.831e-13	GTEx/v8/Heart_Atrial_Appendage.sig	+	No	NA
ENSG00000009950	MLXIPL	MLXIPL	51080	7	73007524	73038873	-1	249	1	0.6768	0.4772	25	15.21	52	5.288e-56	2.929e-48	GTEx/v8/Adipose_Subcutaneous.sig:GTEx/v8/Adipose_Visceral_Omentum.sig:GTEx/v8/Breast_Mammary_Tissue.sig:GTEx/v8/Cells_Cultured_fibroblasts.sig:GTEx/v8/Colon_Transverse.sig:GTEx/v8/Esophagus_Gastroesophageal_Junction.sig:GTEx/v8/Esophagus_Mucosa.sig:GTEx/v8/Esophagus_Muscularis.sig:GTEx/v8/Heart_Atrial_Appendage.sig:GTEx/v8/Heart_Left_Ventricle.sig:GTEx/v8/Lung.sig:GTEx/v8/Minor_Salivary_Gland.sig:GTEx/v8/Ovary.sig:GTEx/v8/Pancreas.sig:GTEx/v8/Pituitary.sig:GTEx/v8/Prostate.sig:GTEx/v8/Skin_Not_Sun_Exposed_Suprapubic.sig:GTEx/v8/Skin_Sun_Exposed_Lower_leg.sig:GTEx/v8/Stomach.sig:GTEx/v8/Testis.sig:GTEx/v8/Thyroid.sig	-	Yes	PsychENCODE/Promoter_anchored_loops:Giusti-Rodriguez_et_al_2019/Adult_Cortex
ENSG00000176428	VPS37D	VPS37D	155400	7	73082155	73086442	1	249	0	0.6563	NA	0	NA	26	1.511e-05	1.343e-08	GTEx/v8/Adipose_Subcutaneous.sig:GTEx/v8/Adipose_Visceral_Omentum.sig:GTEx/v8/Artery_Aorta.sig	-	Yes	Giusti-Rodriguez_et_al_2019/Adult_Cortex:Giusti-Rodriguez_et_al_2019/Fetal_Cortex:PsychENCODE/Promoter_anchored_loops
ENSG00000176410	DNAJC30	DNAJC30	84280	7	73095299	73097783	-1	249	0	0.004798	0.3033	0	NA	31	2.603e-06	3.202e-13	eQTLGen_cis_eQTLs:GTEx/v8/Testis.sig	-	No	NA
ENSG00000071462	WBSCR22	WBSCR22	114000	7	73097355	73119491	1	249	0	0.5212	NA	0	NA	53	5.503e-52	0	eQTLGen_cis_eQTLs	-	No	NA
ENSG00000106089	STX1A	STX1A	6804	7	73113536	73134002	-1	249	0	0.9105	-0.07052	0	NA	4	0.0001126	0.009335	PsychENCODE_eQTLs	+	Yes	PsychENCODE/Promoter_anchored_loops
ENSG00000106077	ABHD11	ABHD11	83450	7	73150424	73153197	-1	249	0	9.033e-06	0.1485	0	NA	NA	NA	NA	NA	NA	Yes	PsychENCODE/Promoter_anchored_loops
ENSG00000165171	WBSCR27	WBSCR27	155400	7	73248920	73256865	-1	249	0	0.06791	NA	0	NA	NA	NA	NA	NA	NA	Yes	PsychENCODE/Promoter_anchored_loops
ENSG00000106683	LIMK1	LIMK1	3984	7	73497263	73536855	1	249	0	0.9909	-0.7812	0	NA	NA	NA	NA	NA	NA	Yes	Giusti-Rodriguez_et_al_2019/Adult_Cortex:Giusti-Rodriguez_et_al_2019/Fetal_Cortex
ENSG00000106682	EIF4H	EIF4H	7458	7	73588575	73611431	1	249	0	0.9225	-1.5	0	NA	NA	NA	NA	NA	NA	Yes	Giusti-Rodriguez_et_al_2019/Adult_Cortex:PsychENCODE/Promoter_anchored_loops
ENSG00000049541	RFC2	RFC2	5982	7	73645829	73668774	-1	249	0	4.042e-05	-0.397	0	NA	NA	NA	NA	NA	NA	Yes	Giusti-Rodriguez_et_al_2019/Adult_Cortex:Giusti-Rodriguez_et_al_2019/Fetal_Cortex
ENSG00000106665	CLIP2	CLIP2	7461	7	73703805	73820273	1	249	0	0.9999	0.2522	0	NA	NA	NA	NA	NA	NA	Yes	Giusti-Rodriguez_et_al_2019/Adult_Cortex
ENSG00000187391	MAGI2	MAGI2	9863	7	77646393	79082890	-1	250	1	0.8832	-1.16	6	13.45	NA	NA	NA	NA	NA	No	NA
ENSG00000237896	AC005008.2	NA	NA	7	80804824	80828431	1	250:251	0	NA	NA	0	NA	NA	NA	NA	NA	NA	Yes	GSE87112/Left_Ventricle
ENSG00000019991	HGF	HGF	3082	7	81328322	81399754	-1	251	0	0.9947	-0.5941	0	NA	NA	NA	NA	NA	NA	Yes	GSE87112/Left_Ventricle
ENSG00000186472	PCLO	PCLO	27440	7	82383329	82792246	-1	251	1	1	-0.007577	148	17.29	32	4.832e-06	0.003332	GTEx/v8/Adipose_Subcutaneous.sig:GTEx/v8/Brain_Nucleus_accumbens_basal_ganglia.sig:GTEx/v8/Heart_Left_Ventricle.sig	-	No	NA
ENSG00000153993	SEMA3D	SEMA3D	223100	7	84624869	84816171	-1	251	0	3.531e-05	0.1613	0	NA	NA	NA	NA	NA	NA	Yes	GSE87112/Left_Ventricle
ENSG00000182348	ZNF804B	ZNF804B	219600	7	88388682	88966346	1	252	1	4.778e-14	-0.1199	6	10.97	67	6.131e-07	9.167e-05	GTEx/v8/Thyroid.sig	+	No	NA
ENSG00000164645	C7orf62	C7orf62	219600	7	88423420	88425035	-1	252	1	0.02351	0.1024	4	10.97	NA	NA	NA	NA	NA	No	NA
ENSG00000188175	HEPACAM2	HEPACAM2	253000	7	92817899	92855837	-1	253	0	8.707e-09	0.511	0	NA	NA	NA	NA	NA	NA	Yes	Giusti-Rodriguez_et_al_2019/Fetal_Cortex
ENSG00000105825	TFPI2	TFPI2	7980	7	93514709	93520303	-1	253	0	0.2374	0.7656	0	NA	NA	NA	NA	NA	NA	Yes	GSE87112/Left_Ventricle:GSE87112/Liver
ENSG00000127920	GNG11	GNG11	2791	7	93551011	93557922	1	253	0	0.1638	0.2109	0	NA	NA	NA	NA	NA	NA	Yes	GSE87112/Left_Ventricle:GSE87112/Liver
ENSG00000105829	BET1	BET1	10280	7	93592074	93633694	-1	253	0	0.002011	-0.8822	0	NA	NA	NA	NA	NA	NA	Yes	GSE87112/Left_Ventricle:Giusti-Rodriguez_et_al_2019/Adult_Cortex:Giusti-Rodriguez_et_al_2019/Fetal_Cortex
ENSG00000164692	COL1A2	COL1A2	1278	7	94023873	94060544	1	253	0	0.9998	0.001324	2	2.424	NA	NA	NA	NA	NA	Yes	GSE87112/Aorta:GSE87112/Left_Ventricle
ENSG00000127995	CASD1	CASD1	64920	7	94138531	94186331	1	253	1	0.03679	0.4302	43	19.54	80	1.296e-26	0	PsychENCODE_eQTLs:eQTLGen_cis_eQTLs:GTEx/v8/Brain_Caudate_basal_ganglia.sig:GTEx/v8/Brain_Cerebellar_Hemisphere.sig:GTEx/v8/Breast_Mammary_Tissue.sig:GTEx/v8/Cells_Cultured_fibroblasts.sig:GTEx/v8/Pituitary.sig:GTEx/v8/Spleen.sig:GTEx/v8/Testis.sig:GTEx/v8/Thyroid.sig	+	Yes	GSE87112/Liver
ENSG00000127990	SGCE	SGCE	8910	7	94214542	94285521	-1	253	1	0.001386	NA	8	6.071	82	1.092e-226	0	eQTLGen_cis_eQTLs:GTEx/v8/Artery_Aorta.sig:GTEx/v8/Heart_Left_Ventricle.sig:GTEx/v8/Lung.sig:GTEx/v8/Nerve_Tibial.sig:GTEx/v8/Testis.sig:GTEx/v8/Thyroid.sig	-	No	NA
ENSG00000242265	PEG10	PEG10	23090	7	94285637	94299007	1	253	1	0.8942	-1.918	3	6.022	82	2.706e-91	0	eQTLGen_cis_eQTLs:GTEx/v8/Cells_Cultured_fibroblasts.sig:GTEx/v8/Lung.sig:GTEx/v8/Whole_Blood.sig	-	No	NA
ENSG00000158528	PPP1R9A	PPP1R9A	55610	7	94536514	94925727	1	253	0	0.05134	-0.4066	0	NA	81	2.493e-43	0	eQTLGen_cis_eQTLs:GTEx/v8/Esophagus_Muscularis.sig	+	Yes	GSE87112/Left_Ventricle:GSE87112/Liver
ENSG00000005421	PON1	PON1	5444	7	94926988	95025673	-1	253	0	0.002209	0.9	0	NA	23	3.935e-05	5e-05	GTEx/v8/Colon_Transverse.sig	-	Yes	GSE87112/Left_Ventricle:GSE87112/Liver:GSE87112/Aorta
ENSG00000105852	PON3	PON3	5446	7	94989256	95025680	-1	253	0	0.002537	NA	0	NA	63	1.98e-05	8.422e-11	GTEx/v8/Colon_Transverse.sig	-	Yes	GSE87112/Left_Ventricle:GSE87112/Liver:GSE87112/Aorta
ENSG00000105854	PON2	PON2	5445	7	95034175	95064510	-1	253	0	0.001404	-0.4789	0	NA	2	2.973e-05	1.07e-14	GTEx/v8/Colon_Transverse.sig	-	Yes	GSE87112/Hippocampus:GSE87112/Left_Ventricle:GSE87112/Liver
ENSG00000005981	ASB4	ASB4	51670	7	95107756	95169544	1	253	0	0.01102	-0.1292	0	NA	NA	NA	NA	NA	NA	Yes	GSE87112/Aorta:GSE87112/Left_Ventricle:GSE87112/Liver:Giusti-Rodriguez_et_al_2019/Adult_Cortex
ENSG00000004799	PDK4	PDK4	5166	7	95212811	95225803	-1	253	0	4.552e-06	2.511	0	NA	NA	NA	NA	NA	NA	Yes	GSE87112/Left_Ventricle
ENSG00000158560	DYNC1I1	DYNC1I1	1780	7	95401866	95739634	1	253	0	0.01164	0.2228	0	NA	NA	NA	NA	NA	NA	Yes	GSE87112/Left_Ventricle
ENSG00000006377	DLX6	DLX6	1750	7	96634860	96640351	1	253	0	0.8428	-0.5876	0	NA	NA	NA	NA	NA	NA	Yes	GSE87112/Left_Ventricle
ENSG00000196636	ACN9	ACN9	57000	7	96745902	96811075	1	253	0	0.01458	-0.5327	0	NA	NA	NA	NA	NA	NA	Yes	GSE87112/Left_Ventricle
ENSG00000128563	PRKRIP1	PRKRIP1	79710	7	102004319	102067123	1	254:255	0	0.0003948	-1.27	0	NA	19	9.539e-13	0	PsychENCODE_eQTLs:eQTLGen_cis_eQTLs	-	No	NA
ENSG00000160991	ORAI2	ORAI2	80230	7	102073553	102097268	1	254:255	1	0.3365	1.947	1	0.397	20	4.334e-35	0	eQTLGen_cis_eQTLs:eQTLGen_cis_eQTLs	+	No	NA
ENSG00000160993	ALKBH4	ALKBH4	54780	7	102096685	102105323	-1	254	0	0.4968	-0.4738	0	NA	1	5.668e-07	0.001842	eQTLGen_cis_eQTLs	+	No	NA
ENSG00000161036	LRWD1	LRWD1	222200	7	102105376	102113615	1	254:255	0	2.019e-07	NA	0	NA	3	0	0	PsychENCODE_eQTLs:eQTLGen_cis_eQTLs:GTEx/v8/Testis.sig	+	No	NA
ENSG00000005075	POLR2J	POLR2J	5439	7	102113565	102119354	-1	254:255	0	0.4442	NA	0	NA	20	3.587e-253	0	PsychENCODE_eQTLs:eQTLGen_cis_eQTLs	-	No	NA
ENSG00000170667	RASA4B	RASA4B	100300000	7	102122892	102158228	-1	254:255	0	0.5756	NA	0	NA	22	1.019e-23	0	eQTLGen_cis_eQTLs:eQTLGen_cis_eQTLs:GTEx/v8/Cells_Cultured_fibroblasts.sig:GTEx/v8/Skin_Sun_Exposed_Lower_leg.sig:GTEx/v8/Testis.sig:GTEx/v8/Whole_Blood.sig	-	No	NA
ENSG00000168255	POLR2J3	POLR2J3	548600	7	102178365	102213103	-1	254:255	0	NA	-0.5901	0	NA	24	8.635e-44	0	eQTLGen_cis_eQTLs:GTEx/v8/Lung.sig:GTEx/v8/Testis.sig	+	No	NA
ENSG00000205238	SPDYE2	SPDYE2	441300	7	102191679	102202755	1	255	0	NA	-0.5239	0	NA	23	2.148e-53	0	eQTLGen_cis_eQTLs:GTEx/v8/Muscle_Skeletal.sig:GTEx/v8/Nerve_Tibial.sig:GTEx/v8/Skin_Sun_Exposed_Lower_leg.sig	+	No	NA
ENSG00000105808	RASA4	RASA4	10160	7	102220093	102257204	-1	255	0	0.6613	-2.535	0	NA	20	6.821e-12	6.738e-13	eQTLGen_cis_eQTLs:GTEx/v8/Adipose_Subcutaneous.sig:GTEx/v8/Adipose_Visceral_Omentum.sig:GTEx/v8/Artery_Tibial.sig:GTEx/v8/Breast_Mammary_Tissue.sig:GTEx/v8/Esophagus_Muscularis.sig:GTEx/v8/Heart_Left_Ventricle.sig:GTEx/v8/Muscle_Skeletal.sig:GTEx/v8/Nerve_Tibial.sig	+	No	NA
ENSG00000205236	RP11-514P8.6	NA	NA	7	102222970	102283316	-1	255	0	NA	NA	0	NA	8	1.582e-05	0.001648	PsychENCODE_eQTLs	+	No	NA
ENSG00000267368	UPK3BL	UPK3BL	100100000	7	102277472	102283238	-1	255	0	NA	-0.6434	0	NA	20	4.508e-13	1.865e-34	PsychENCODE_eQTLs:GTEx/v8/Adipose_Subcutaneous.sig:GTEx/v8/Adipose_Visceral_Omentum.sig:GTEx/v8/Artery_Aorta.sig:GTEx/v8/Artery_Coronary.sig:GTEx/v8/Artery_Tibial.sig:GTEx/v8/Brain_Amygdala.sig:GTEx/v8/Brain_Anterior_cingulate_cortex_BA24.sig:GTEx/v8/Brain_Cerebellar_Hemisphere.sig:GTEx/v8/Brain_Frontal_Cortex_BA9.sig:GTEx/v8/Brain_Hippocampus.sig:GTEx/v8/Brain_Hypothalamus.sig:GTEx/v8/Brain_Nucleus_accumbens_basal_ganglia.sig:GTEx/v8/Brain_Putamen_basal_ganglia.sig:GTEx/v8/Breast_Mammary_Tissue.sig:GTEx/v8/Cells_Cultured_fibroblasts.sig:GTEx/v8/Cells_EBV-transformed_lymphocytes.sig:GTEx/v8/Colon_Sigmoid.sig:GTEx/v8/Colon_Transverse.sig:GTEx/v8/Esophagus_Gastroesophageal_Junction.sig:GTEx/v8/Esophagus_Muscularis.sig:GTEx/v8/Heart_Atrial_Appendage.sig:GTEx/v8/Heart_Left_Ventricle.sig:GTEx/v8/Lung.sig:GTEx/v8/Minor_Salivary_Gland.sig:GTEx/v8/Muscle_Skeletal.sig:GTEx/v8/Nerve_Tibial.sig:GTEx/v8/Pancreas.sig:GTEx/v8/Prostate.sig:GTEx/v8/Skin_Sun_Exposed_Lower_leg.sig:GTEx/v8/Small_Intestine_Terminal_Ileum.sig:GTEx/v8/Stomach.sig:GTEx/v8/Testis.sig:GTEx/v8/Thyroid.sig:GTEx/v8/Whole_Blood.sig	+	No	NA
ENSG00000228049	POLR2J2	POLR2J2	246700	7	102277474	102312076	-1	255	0	0.09234	NA	0	NA	21	2.655e-14	4.487e-48	PsychENCODE_eQTLs:GTEx/v8/Adipose_Subcutaneous.sig:GTEx/v8/Adipose_Visceral_Omentum.sig:GTEx/v8/Artery_Aorta.sig:GTEx/v8/Artery_Coronary.sig:GTEx/v8/Artery_Tibial.sig:GTEx/v8/Brain_Amygdala.sig:GTEx/v8/Brain_Anterior_cingulate_cortex_BA24.sig:GTEx/v8/Brain_Caudate_basal_ganglia.sig:GTEx/v8/Brain_Cerebellar_Hemisphere.sig:GTEx/v8/Brain_Frontal_Cortex_BA9.sig:GTEx/v8/Brain_Hippocampus.sig:GTEx/v8/Brain_Hypothalamus.sig:GTEx/v8/Brain_Nucleus_accumbens_basal_ganglia.sig:GTEx/v8/Brain_Putamen_basal_ganglia.sig:GTEx/v8/Breast_Mammary_Tissue.sig:GTEx/v8/Cells_Cultured_fibroblasts.sig:GTEx/v8/Cells_EBV-transformed_lymphocytes.sig:GTEx/v8/Colon_Sigmoid.sig:GTEx/v8/Esophagus_Gastroesophageal_Junction.sig:GTEx/v8/Esophagus_Mucosa.sig:GTEx/v8/Esophagus_Muscularis.sig:GTEx/v8/Heart_Atrial_Appendage.sig:GTEx/v8/Heart_Left_Ventricle.sig:GTEx/v8/Liver.sig:GTEx/v8/Lung.sig:GTEx/v8/Minor_Salivary_Gland.sig:GTEx/v8/Muscle_Skeletal.sig:GTEx/v8/Nerve_Tibial.sig:GTEx/v8/Pituitary.sig:GTEx/v8/Skin_Not_Sun_Exposed_Suprapubic.sig:GTEx/v8/Skin_Sun_Exposed_Lower_leg.sig:GTEx/v8/Small_Intestine_Terminal_Ileum.sig:GTEx/v8/Stomach.sig:GTEx/v8/Testis.sig:GTEx/v8/Thyroid.sig:GTEx/v8/Whole_Blood.sig	+	Yes	PsychENCODE/Promoter_anchored_loops
ENSG00000267645	POLR2J2	POLR2J2	246700	7	102277496	102312088	-1	255	0	NA	NA	0	NA	NA	NA	NA	NA	NA	Yes	PsychENCODE/Promoter_anchored_loops
ENSG00000173678	SPDYE2B	SPDYE2B	100300000	7	102290772	102301847	1	254	0	NA	-0.5168	0	NA	1	5.791e-18	0	eQTLGen_cis_eQTLs	+	No	NA
ENSG00000222011	FAM185A	FAM185A	222200	7	102389418	102449672	1	255	1	NA	-0.219	23	8.057	22	3.6e-13	0	eQTLGen_cis_eQTLs:GTEx/v8/Artery_Tibial.sig:GTEx/v8/Colon_Sigmoid.sig:GTEx/v8/Skin_Not_Sun_Exposed_Suprapubic.sig:GTEx/v8/Skin_Sun_Exposed_Lower_leg.sig	+	No	NA
ENSG00000161040	FBXL13	FBXL13	222200	7	102453308	102715286	-1	255:254	1	1.662e-11	-0.4214	15	13.92	24	2.042e-39	0	eQTLGen_cis_eQTLs:GTEx/v8/Adipose_Subcutaneous.sig:GTEx/v8/Muscle_Skeletal.sig:GTEx/v8/Nerve_Tibial.sig:GTEx/v8/Stomach.sig:GTEx/v8/Testis.sig	-	Yes	GSE87112/Aorta:GSE87112/Bladder:GSE87112/Left_Ventricle:GSE87112/Liver:Giusti-Rodriguez_et_al_2019/Adult_Cortex:Giusti-Rodriguez_et_al_2019/Fetal_Cortex
ENSG00000128606	LRRC17	LRRC17	10230	7	102553438	102585396	1	255	0	6.639e-08	-0.07936	0	NA	20	5.812e-17	7.352e-26	PsychENCODE_eQTLs:GTEx/v8/Cells_Cultured_fibroblasts.sig:GTEx/v8/Stomach.sig	-	Yes	GSE87112/Aorta:GSE87112/Left_Ventricle:GSE87112/Liver:Giusti-Rodriguez_et_al_2019/Adult_Cortex:Giusti-Rodriguez_et_al_2019/Fetal_Cortex
ENSG00000170632	ARMC10	ARMC10	83790	7	102715328	102740205	1	255	0	0.0312	0.8492	0	NA	NA	NA	NA	NA	NA	Yes	GSE87112/Aorta:GSE87112/Bladder:GSE87112/Left_Ventricle:GSE87112/Liver:Giusti-Rodriguez_et_al_2019/Adult_Cortex:Giusti-Rodriguez_et_al_2019/Fetal_Cortex
ENSG00000161048	NAPEPLD	NAPEPLD	222200	7	102740223	102790007	-1	255	0	0.06272	-0.4959	0	NA	19	3.324e-06	5.218e-19	GTEx/v8/Artery_Tibial.sig:GTEx/v8/Nerve_Tibial.sig:GTEx/v8/Skin_Sun_Exposed_Lower_leg.sig:GTEx/v8/Thyroid.sig	+	No	NA
ENSG00000105821	DNAJC2	DNAJC2	27000	7	102952921	102985320	-1	255	0	0.9847	-0.3564	0	NA	14	1.302e-07	0.0004262	eQTLGen_cis_eQTLs	-	No	NA
ENSG00000170615	SLC26A5	SLC26A5	375600	7	102993177	103086624	-1	255	0	0.001376	NA	0	NA	18	2.602e-07	0.0008393	eQTLGen_cis_eQTLs	-	No	NA
ENSG00000005483	KMT2E	KMT2E	55900	7	104654626	104754808	1	256	1	1	-0.6088	0	NA	9	9.859e-05	0.004086	GTEx/v8/Cells_Cultured_fibroblasts.sig	-	No	NA
ENSG00000135250	SRPK2	SRPK2	6733	7	104751151	105039755	-1	256	1	0.9975	-0.6509	0	NA	12	6.255e-13	0	eQTLGen_cis_eQTLs:GTEx/v8/Whole_Blood.sig	+	No	NA
ENSG00000091127	PUS7	PUS7	54520	7	105080108	105162714	-1	256	0	2.165e-05	-0.3006	0	NA	4	5.441e-13	0	eQTLGen_cis_eQTLs	-	No	NA
ENSG00000008282	SYPL1	SYPL1	6856	7	105730949	105753022	-1	257	0	0.2891	-0.7385	0	NA	NA	NA	NA	NA	NA	Yes	GSE87112/Left_Ventricle
ENSG00000253276	CCDC71L	CCDC71L	168500	7	106297211	106301442	-1	257	0	0.4822	0.2809	0	NA	NA	NA	NA	NA	NA	Yes	GSE87112/Aorta:GSE87112/Liver
ENSG00000105851	PIK3CG	PIK3CG	5294	7	106505723	106547590	1	257	0	0.564	-0.1478	0	NA	204	1.689e-08	9.594e-05	eQTLGen_cis_eQTLs	-	Yes	GSE87112/Left_Ventricle
ENSG00000005249	PRKAR2B	PRKAR2B	5577	7	106685094	106802256	1	257	1	0.9953	-0.7098	7	19.25	195	1.098e-05	1.325e-11	GTEx/v8/Artery_Tibial.sig	+	Yes	GSE87112/Liver:GSE87112/Left_Ventricle:Giusti-Rodriguez_et_al_2019/Adult_Cortex
ENSG00000105856	HBP1	HBP1	26960	7	106809406	106842974	1	257	1	0.7703	-1.073	45	19.25	291	3.018e-26	0	PsychENCODE_eQTLs:eQTLGen_cis_eQTLs:eQTLGen_cis_eQTLs:GTEx/v8/Adipose_Visceral_Omentum.sig:GTEx/v8/Artery_Tibial.sig:GTEx/v8/Breast_Mammary_Tissue.sig:GTEx/v8/Colon_Sigmoid.sig:GTEx/v8/Skin_Not_Sun_Exposed_Suprapubic.sig:GTEx/v8/Skin_Sun_Exposed_Lower_leg.sig:GTEx/v8/Testis.sig	-	Yes	GSE87112/Aorta:GSE87112/Left_Ventricle:GSE87112/Liver:GSE87112/Right_Ventricle
ENSG00000164597	COG5	COG5	10470	7	106842000	107204959	-1	257	1	1.136e-11	-1.102	278	18.99	292	0	0	eQTLGen_cis_eQTLs:eQTLGen_cis_eQTLs:GTEx/v8/Adrenal_Gland.sig:GTEx/v8/Brain_Spinal_cord_cervical_c-1.sig:GTEx/v8/Cells_Cultured_fibroblasts.sig:GTEx/v8/Esophagus_Mucosa.sig:GTEx/v8/Lung.sig:GTEx/v8/Minor_Salivary_Gland.sig:GTEx/v8/Nerve_Tibial.sig:GTEx/v8/Pancreas.sig:GTEx/v8/Skin_Sun_Exposed_Lower_leg.sig:GTEx/v8/Spleen.sig:GTEx/v8/Stomach.sig:GTEx/v8/Thyroid.sig:GTEx/v8/Whole_Blood.sig:GTEx/v8/Whole_Blood.sig	+	Yes	GSE87112/Aorta:GSE87112/Left_Ventricle:GSE87112/Liver:GSE87112/Right_Ventricle
ENSG00000172209	GPR22	GPR22	2845	7	107110463	107116098	1	257	1	0.4272	-0.4715	10	11.05	NA	NA	NA	NA	NA	Yes	GSE87112/Left_Ventricle:GSE87112/Liver:GSE87112/Right_Ventricle:GSE87112/Aorta
ENSG00000105865	DUS4L	DUS4L	11060	7	107203929	107218906	1	257	1	0.0001414	0.5874	10	5.584	29	3.566e-06	0.01031	eQTLGen_cis_eQTLs:eQTLGen_cis_eQTLs:GTEx/v8/Thyroid.sig	+	Yes	GSE87112/Aorta:GSE87112/Left_Ventricle:GSE87112/Liver:GSE87112/Right_Ventricle
ENSG00000075790	BCAP29	BCAP29	55970	7	107220422	107269615	1	257	1	0.2201	0.09488	0	NA	287	1.434e-12	5.637e-19	eQTLGen_cis_eQTLs:GTEx/v8/Artery_Tibial.sig:GTEx/v8/Brain_Caudate_basal_ganglia.sig:GTEx/v8/Brain_Cerebellar_Hemisphere.sig:GTEx/v8/Brain_Cortex.sig:GTEx/v8/Brain_Putamen_basal_ganglia.sig:GTEx/v8/Breast_Mammary_Tissue.sig:GTEx/v8/Cells_Cultured_fibroblasts.sig:GTEx/v8/Heart_Atrial_Appendage.sig:GTEx/v8/Lung.sig:GTEx/v8/Nerve_Tibial.sig:GTEx/v8/Prostate.sig:GTEx/v8/Skin_Not_Sun_Exposed_Suprapubic.sig:GTEx/v8/Skin_Not_Sun_Exposed_Suprapubic.sig:GTEx/v8/Skin_Sun_Exposed_Lower_leg.sig	-	Yes	GSE87112/Aorta:GSE87112/Left_Ventricle:GSE87112/Liver:GSE87112/Right_Ventricle
ENSG00000091137	SLC26A4	SLC26A4	5172	7	107301080	107358254	1	257	0	6.367e-13	-1.449	0	NA	NA	NA	NA	NA	NA	Yes	GSE87112/Aorta:GSE87112/Left_Ventricle:GSE87112/Liver
ENSG00000105879	CBLL1	CBLL1	79870	7	107384142	107402112	1	257:258	0	0.9978	0.3853	0	NA	24	6.155e-06	0.003305	eQTLGen_cis_eQTLs:GTEx/v8/Artery_Coronary.sig:GTEx/v8/Nerve_Tibial.sig	+	Yes	GSE87112/Hippocampus:GSE87112/Left_Ventricle:GSE87112/Liver:GSE87112/Aorta:GSE87112/Right_Ventricle
ENSG00000091138	SLC26A3	SLC26A3	1811	7	107405912	107443670	-1	257	0	3.076e-10	0.1934	0	NA	NA	NA	NA	NA	NA	Yes	GSE87112/Liver:GSE87112/Left_Ventricle
ENSG00000091140	DLD	DLD	1738	7	107531415	107572175	1	257	0	0.3711	0.3829	0	NA	NA	NA	NA	NA	NA	Yes	GSE87112/Aorta:GSE87112/Left_Ventricle:GSE87112/Liver
ENSG00000091136	LAMB1	LAMB1	3912	7	107564244	107643700	-1	257	0	1.794e-06	0.01336	0	NA	NA	NA	NA	NA	NA	Yes	GSE87112/Aorta:GSE87112/Left_Ventricle:GSE87112/Liver
ENSG00000091129	NRCAM	NRCAM	4897	7	107788068	108097161	-1	258	0	0.4565	0.3269	0	NA	12	1.691e-06	0.004992	eQTLGen_cis_eQTLs:GTEx/v8/Artery_Tibial.sig	+	No	NA
ENSG00000135241	PNPLA8	PNPLA8	50640	7	108110866	108210110	-1	258	0	0.008132	-0.2044	0	NA	50	6.391e-09	1.211e-17	eQTLGen_cis_eQTLs:GTEx/v8/Brain_Caudate_basal_ganglia.sig:GTEx/v8/Nerve_Tibial.sig:GTEx/v8/Skin_Not_Sun_Exposed_Suprapubic.sig:GTEx/v8/Skin_Sun_Exposed_Lower_leg.sig	+	No	NA
ENSG00000177683	THAP5	THAP5	168500	7	108194987	108210194	-1	258	0	0.002792	-0.06519	0	NA	44	1.414e-26	0	PsychENCODE_eQTLs:eQTLGen_cis_eQTLs:GTEx/v8/Adipose_Subcutaneous.sig:GTEx/v8/Adipose_Visceral_Omentum.sig:GTEx/v8/Adrenal_Gland.sig:GTEx/v8/Artery_Aorta.sig:GTEx/v8/Artery_Coronary.sig:GTEx/v8/Artery_Tibial.sig:GTEx/v8/Brain_Cerebellum.sig:GTEx/v8/Brain_Cortex.sig:GTEx/v8/Brain_Frontal_Cortex_BA9.sig:GTEx/v8/Brain_Hippocampus.sig:GTEx/v8/Brain_Nucleus_accumbens_basal_ganglia.sig:GTEx/v8/Brain_Putamen_basal_ganglia.sig:GTEx/v8/Brain_Spinal_cord_cervical_c-1.sig:GTEx/v8/Breast_Mammary_Tissue.sig:GTEx/v8/Cells_Cultured_fibroblasts.sig:GTEx/v8/Cells_EBV-transformed_lymphocytes.sig:GTEx/v8/Colon_Sigmoid.sig:GTEx/v8/Colon_Transverse.sig:GTEx/v8/Esophagus_Gastroesophageal_Junction.sig:GTEx/v8/Esophagus_Mucosa.sig:GTEx/v8/Esophagus_Muscularis.sig:GTEx/v8/Heart_Atrial_Appendage.sig:GTEx/v8/Heart_Left_Ventricle.sig:GTEx/v8/Lung.sig:GTEx/v8/Minor_Salivary_Gland.sig:GTEx/v8/Muscle_Skeletal.sig:GTEx/v8/Nerve_Tibial.sig:GTEx/v8/Ovary.sig:GTEx/v8/Pituitary.sig:GTEx/v8/Prostate.sig:GTEx/v8/Small_Intestine_Terminal_Ileum.sig:GTEx/v8/Spleen.sig:GTEx/v8/Stomach.sig:GTEx/v8/Thyroid.sig	-	No	NA
ENSG00000128590	DNAJB9	DNAJB9	4189	7	108210012	108215294	1	258	0	0.2246	-1.051	0	NA	24	9.672e-07	0.003026	eQTLGen_cis_eQTLs	+	No	NA
ENSG00000205174	C7orf66	C7orf66	154900	7	108524032	108524644	-1	258	1	0.005814	0.06181	31	13.91	88	1.938e-08	6.203e-05	GTEx/v8/Testis.sig	-	No	NA
ENSG00000269185	FLJ00325	NA	NA	7	108540389	108540655	-1	258	1	NA	NA	51	14.57	NA	NA	NA	NA	NA	No	NA
ENSG00000184903	IMMP2L	IMMP2L	83940	7	110303110	111202573	-1	259:258	1	0.04076	-0.3386	18	15.01	28	0	0	PsychENCODE_eQTLs:eQTLGen_cis_eQTLs:GTEx/v8/Adipose_Subcutaneous.sig:GTEx/v8/Adrenal_Gland.sig:GTEx/v8/Artery_Tibial.sig:GTEx/v8/Breast_Mammary_Tissue.sig:GTEx/v8/Cells_Cultured_fibroblasts.sig:GTEx/v8/Colon_Sigmoid.sig:GTEx/v8/Colon_Transverse.sig:GTEx/v8/Esophagus_Gastroesophageal_Junction.sig:GTEx/v8/Esophagus_Mucosa.sig:GTEx/v8/Esophagus_Muscularis.sig:GTEx/v8/Heart_Atrial_Appendage.sig:GTEx/v8/Heart_Left_Ventricle.sig:GTEx/v8/Lung.sig:GTEx/v8/Muscle_Skeletal.sig:GTEx/v8/Nerve_Tibial.sig:GTEx/v8/Skin_Not_Sun_Exposed_Suprapubic.sig:GTEx/v8/Skin_Sun_Exposed_Lower_leg.sig:GTEx/v8/Small_Intestine_Terminal_Ileum.sig:GTEx/v8/Spleen.sig:GTEx/v8/Stomach.sig:GTEx/v8/Testis.sig:GTEx/v8/Thyroid.sig:GTEx/v8/Whole_Blood.sig	+	Yes	GSE87112/Left_Ventricle:GSE87112/Liver
ENSG00000173114	LRRN3	LRRN3	54670	7	110731062	110765510	1	259:258	0	0.6865	-0.2957	0	NA	21	8.324e-09	9.98e-11	GTEx/v8/Lung.sig:GTEx/v8/Muscle_Skeletal.sig:GTEx/v8/Thyroid.sig	-	Yes	GSE87112/Aorta:GSE87112/Left_Ventricle:GSE87112/Liver
ENSG00000128512	DOCK4	DOCK4	9732	7	111366166	111846466	-1	259	1	0.9985	-0.624	4	5.873	5	6.058e-07	0.0006282	GTEx/v8/Breast_Mammary_Tissue.sig:GTEx/v8/Nerve_Tibial.sig:GTEx/v8/Skin_Sun_Exposed_Lower_leg.sig	+	No	NA
ENSG00000154415	PPP1R3A	PPP1R3A	5506	7	113516832	113715975	-1	260	1	6.587e-07	0.1216	112	15.55	109	3.315e-07	6.861e-16	GTEx/v8/Esophagus_Muscularis.sig:GTEx/v8/Heart_Left_Ventricle.sig:GTEx/v8/Muscle_Skeletal.sig	+	No	NA
ENSG00000128573	FOXP2	FOXP2	93990	7	113726382	114333827	1	260:261	1	0.9962	-0.4045	157	20.8	78	2.385e-19	3.011e-14	PsychENCODE_eQTLs:GTEx/v8/Adipose_Subcutaneous.sig:GTEx/v8/Adipose_Visceral_Omentum.sig:GTEx/v8/Adrenal_Gland.sig:GTEx/v8/Pituitary.sig	-	Yes	GSE87112/Aorta:GSE87112/Left_Ventricle:GSE87112/Liver:GSE87112/Psoas:Giusti-Rodriguez_et_al_2019/Fetal_Cortex
ENSG00000135272	MDFIC	MDFIC	29970	7	114562209	114659256	1	261:260	0	NA	-1.322	0	NA	46	4.126e-12	0	eQTLGen_cis_eQTLs:GTEx/v8/Artery_Aorta.sig:GTEx/v8/Artery_Tibial.sig:GTEx/v8/Colon_Sigmoid.sig:GTEx/v8/Heart_Atrial_Appendage.sig:GTEx/v8/Muscle_Skeletal.sig:GTEx/v8/Pancreas.sig:GTEx/v8/Skin_Sun_Exposed_Lower_leg.sig	-	No	NA
ENSG00000105967	TFEC	TFEC	22800	7	115575202	115799950	-1	262	0	4.731e-05	-0.8655	0	NA	NA	NA	NA	NA	NA	Yes	GSE87112/Left_Ventricle:GSE87112/Liver:GSE87112/Lung
ENSG00000135269	TES	TES	26140	7	115850547	115898837	1	262	0	4.841e-11	0.2133	0	NA	NA	NA	NA	NA	NA	Yes	GSE87112/Left_Ventricle
ENSG00000105971	CAV2	CAV2	858	7	115927434	116148595	1	261	0	0.004116	0.2223	0	NA	4	9.051e-05	6.287e-11	GTEx/v8/Artery_Aorta.sig	-	No	NA
ENSG00000105974	CAV1	CAV1	857	7	116164839	116201233	1	262	0	0.01871	0.002412	0	NA	NA	NA	NA	NA	NA	Yes	GSE87112/Left_Ventricle
ENSG00000105976	MET	MET	4233	7	116312444	116438440	1	262	1	0.9964	NA	1	1.335	8	5.965e-06	9.391e-08	GTEx/v8/Colon_Sigmoid.sig	-	Yes	GSE87112/Liver
ENSG00000198898	CAPZA2	CAPZA2	830	7	116451124	116562103	1	262	1	0.9866	-0.2722	14	12.7	13	5.384e-232	0	PsychENCODE_eQTLs:eQTLGen_cis_eQTLs:GTEx/v8/Adipose_Subcutaneous.sig:GTEx/v8/Adipose_Visceral_Omentum.sig:GTEx/v8/Artery_Aorta.sig:GTEx/v8/Artery_Coronary.sig:GTEx/v8/Artery_Tibial.sig:GTEx/v8/Brain_Cerebellum.sig:GTEx/v8/Cells_Cultured_fibroblasts.sig:GTEx/v8/Colon_Sigmoid.sig:GTEx/v8/Colon_Transverse.sig:GTEx/v8/Esophagus_Gastroesophageal_Junction.sig:GTEx/v8/Esophagus_Mucosa.sig:GTEx/v8/Esophagus_Muscularis.sig:GTEx/v8/Lung.sig:GTEx/v8/Muscle_Skeletal.sig:GTEx/v8/Nerve_Tibial.sig:GTEx/v8/Skin_Not_Sun_Exposed_Suprapubic.sig:GTEx/v8/Skin_Sun_Exposed_Lower_leg.sig:GTEx/v8/Spleen.sig:GTEx/v8/Stomach.sig:GTEx/v8/Thyroid.sig	+	No	NA
ENSG00000105989	WNT2	WNT2	7472	7	116916685	116963343	-1	260:263	0	0.6111	-0.7741	0	NA	NA	NA	NA	NA	NA	Yes	GSE87112/Left_Ventricle
ENSG00000077063	CTTNBP2	CTTNBP2	83990	7	117350705	117514193	-1	263	1	2.599e-06	-0.2937	10	16.03	55	9.93e-14	2.728e-21	PsychENCODE_eQTLs:GTEx/v8/Adipose_Subcutaneous.sig:GTEx/v8/Cells_Cultured_fibroblasts.sig:GTEx/v8/Skin_Sun_Exposed_Lower_leg.sig:GTEx/v8/Spleen.sig:GTEx/v8/Testis.sig:GTEx/v8/Thyroid.sig	-	Yes	GSE87112/Aorta:GSE87112/Left_Ventricle
ENSG00000128534	NAA38	NAA38	51690	7	117824086	117832878	1	263	0	0.008272	0.5252	0	NA	53	1.772e-27	0	eQTLGen_cis_eQTLs	-	No	NA
ENSG00000106013	ANKRD7	ANKRD7	56310	7	117854727	117882785	1	263	0	0.007525	-0.1628	0	NA	1	0.0001544	1.077e-09	GTEx/v8/Esophagus_Muscularis.sig	-	Yes	GSE87112/Aorta:GSE87112/Left_Ventricle
ENSG00000184408	KCND2	KCND2	3751	7	119913722	120390385	1	264	1	0.9805	-1.484	100	18.17	NA	NA	NA	NA	NA	Yes	GSE87112/Aorta
ENSG00000106025	TSPAN12	TSPAN12	23550	7	120427376	120498456	-1	264	0	0.5549	-0.4842	0	NA	5	5.524e-05	2.024e-18	GTEx/v8/Thyroid.sig	-	No	NA
ENSG00000106034	CPED1	CPED1	79970	7	120628731	120937498	1	264	0	8.349e-17	-0.463	0	NA	4	8.695e-16	0	eQTLGen_cis_eQTLs	+	No	NA
ENSG00000048405	ZNF800	ZNF800	168800	7	126986844	127071978	-1	265	0	0.997	-0.1057	0	NA	5	7.416e-12	0	PsychENCODE_eQTLs:eQTLGen_cis_eQTLs:GTEx/v8/Cells_Cultured_fibroblasts.sig	+	No	NA
ENSG00000179562	GCC1	GCC1	79570	7	127220672	127233665	-1	265	0	6.69e-08	0.3032	0	NA	51	1.356e-22	0	PsychENCODE_eQTLs:eQTLGen_cis_eQTLs	+	No	NA
ENSG00000004059	ARF5	ARF5	381	7	127228399	127231759	1	265	0	0.234	NA	0	NA	49	9.452e-10	1.314e-05	eQTLGen_cis_eQTLs	+	No	NA
ENSG00000106331	PAX4	PAX4	5078	7	127250346	127255982	-1	265	0	0.00337	0.8948	2	0.801	NA	NA	NA	NA	NA	No	NA
ENSG00000197157	SND1	SND1	27040	7	127292234	127732661	1	265	1	0.9999	-0.1962	48	18.41	19	3.945e-07	9.137e-41	eQTLGen_cis_eQTLs:GTEx/v8/Artery_Tibial.sig:GTEx/v8/Skin_Sun_Exposed_Lower_leg.sig	+	Yes	GSE87112/Spleen
ENSG00000128594	LRRC4	LRRC4	64100	7	127667124	127672160	-1	265	1	0.8774	-0.6722	3	15.68	51	3.235e-14	0	eQTLGen_cis_eQTLs:GTEx/v8/Lung.sig:GTEx/v8/Nerve_Tibial.sig:GTEx/v8/Thyroid.sig	+	Yes	GSE87112/Left_Ventricle:GSE87112/Liver:PsychENCODE/Promoter_anchored_loops
ENSG00000106344	RBM28	RBM28	55130	7	127937738	127983962	-1	265	0	2.047e-09	0.1672	0	NA	NA	NA	NA	NA	NA	Yes	Giusti-Rodriguez_et_al_2019/Fetal_Cortex:Giusti-Rodriguez_et_al_2019/Adult_Cortex
ENSG00000221866	PLXNA4	PLXNA4	91580	7	131808091	132333447	-1	266	0	1	3.544	0	NA	152	1.528e-14	0	eQTLGen_cis_eQTLs	-	No	NA
ENSG00000106554	CHCHD3	CHCHD3	54930	7	132469629	132766848	-1	266:267	1	0.0404	-0.6072	236	21.1	45	1.503e-11	0	eQTLGen_cis_eQTLs:GTEx/v8/Artery_Aorta.sig:GTEx/v8/Cells_Cultured_fibroblasts.sig:GTEx/v8/Thyroid.sig	-	Yes	GSE87112/Left_Ventricle:Giusti-Rodriguez_et_al_2019/Fetal_Cortex
ENSG00000131558	EXOC4	EXOC4	60410	7	132937829	133751342	1	267:266	0	0.000727	0.4165	0	NA	82	3.54e-08	0.000146	eQTLGen_cis_eQTLs	-	Yes	GSE87112/Aorta:GSE87112/Left_Ventricle
ENSG00000155530	LRGUK	LRGUK	136300	7	133812052	133949343	1	267:266	1	1.917e-08	-0.2714	12	9.018	110	1.685e-65	0	PsychENCODE_eQTLs:eQTLGen_cis_eQTLs:GTEx/v8/Adipose_Subcutaneous.sig:GTEx/v8/Adipose_Visceral_Omentum.sig:GTEx/v8/Adrenal_Gland.sig:GTEx/v8/Artery_Aorta.sig:GTEx/v8/Artery_Tibial.sig:GTEx/v8/Breast_Mammary_Tissue.sig:GTEx/v8/Cells_Cultured_fibroblasts.sig:GTEx/v8/Colon_Sigmoid.sig:GTEx/v8/Colon_Transverse.sig:GTEx/v8/Esophagus_Gastroesophageal_Junction.sig:GTEx/v8/Esophagus_Mucosa.sig:GTEx/v8/Esophagus_Muscularis.sig:GTEx/v8/Liver.sig:GTEx/v8/Lung.sig:GTEx/v8/Muscle_Skeletal.sig:GTEx/v8/Nerve_Tibial.sig:GTEx/v8/Pancreas.sig:GTEx/v8/Pituitary.sig:GTEx/v8/Prostate.sig:GTEx/v8/Skin_Not_Sun_Exposed_Suprapubic.sig:GTEx/v8/Skin_Sun_Exposed_Lower_leg.sig:GTEx/v8/Small_Intestine_Terminal_Ileum.sig:GTEx/v8/Spleen.sig:GTEx/v8/Stomach.sig:GTEx/v8/Testis.sig:GTEx/v8/Thyroid.sig:GTEx/v8/Whole_Blood.sig	+	Yes	GSE87112/Left_Ventricle:GSE87112/Liver:GSE87112/Aorta:Giusti-Rodriguez_et_al_2019/Fetal_Cortex
ENSG00000205060	SLC35B4	SLC35B4	84910	7	133974084	134001803	-1	267	1	4.538e-06	1.067	84	21.5	114	6.894e-212	0	PsychENCODE_eQTLs:eQTLGen_cis_eQTLs:GTEx/v8/Adipose_Subcutaneous.sig:GTEx/v8/Adipose_Visceral_Omentum.sig:GTEx/v8/Adrenal_Gland.sig:GTEx/v8/Artery_Aorta.sig:GTEx/v8/Artery_Tibial.sig:GTEx/v8/Brain_Cerebellar_Hemisphere.sig:GTEx/v8/Brain_Cerebellum.sig:GTEx/v8/Brain_Spinal_cord_cervical_c-1.sig:GTEx/v8/Cells_Cultured_fibroblasts.sig:GTEx/v8/Colon_Transverse.sig:GTEx/v8/Esophagus_Gastroesophageal_Junction.sig:GTEx/v8/Esophagus_Muscularis.sig:GTEx/v8/Heart_Atrial_Appendage.sig:GTEx/v8/Pancreas.sig:GTEx/v8/Small_Intestine_Terminal_Ileum.sig:GTEx/v8/Spleen.sig:GTEx/v8/Testis.sig:GTEx/v8/Whole_Blood.sig	+	No	NA
ENSG00000085662	AKR1B1	AKR1B1	231	7	134127102	134144036	-1	267:266	0	1.073e-05	-0.07768	0	NA	108	5.951e-17	0	eQTLGen_cis_eQTLs:GTEx/v8/Heart_Atrial_Appendage.sig	+	Yes	GSE87112/Liver
ENSG00000181072	CHRM2	CHRM2	1129	7	136553416	136705002	1	268	0	0.005871	0.1343	0	NA	NA	NA	NA	NA	NA	Yes	GSE87112/Left_Ventricle
ENSG00000105894	PTN	PTN	5764	7	136912088	137028611	-1	268	0	0.2891	-0.7325	0	NA	31	5.92e-91	1.604e-80	GTEx/v8/Esophagus_Mucosa.sig:GTEx/v8/Minor_Salivary_Gland.sig:GTEx/v8/Nerve_Tibial.sig:GTEx/v8/Thyroid.sig	+	No	NA
ENSG00000157680	DGKI	DGKI	9162	7	137065783	137531838	-1	268	1	0.738	-0.0814	5	15.08	NA	NA	NA	NA	NA	No	NA
ENSG00000183117	CSMD1	CSMD1	64480	8	2792875	4852494	-1	269	1	NA	NA	89	17.78	87	8.658e-15	4.497e-11	GTEx/v8/Testis.sig	-	No	NA
ENSG00000104626	ERI1	ERI1	90460	8	8859657	8974256	1	270	0	0.0004547	0.9494	0	NA	NA	NA	NA	NA	NA	Yes	Giusti-Rodriguez_et_al_2019/Fetal_Cortex
ENSG00000175806	MSRA	MSRA	4482	8	9911778	10286401	1	270	1	1.7e-06	0.6015	23	13.59	9	2.452e-10	0	eQTLGen_cis_eQTLs:eQTLGen_cis_eQTLs	-	Yes	Giusti-Rodriguez_et_al_2019/Fetal_Cortex:GSE87112/Left_Ventricle:GSE87112/Liver:GSE87112/Psoas
ENSG00000183638	RP1L1	RP1L1	94140	8	10463859	10569697	-1	270	0	NA	1.245	0	NA	1	5.206e-05	4.434e-06	GTEx/v8/Thyroid.sig	-	No	NA
ENSG00000171056	SOX7	SOX7	83600	8	10581278	10697357	-1	270	0	0.1312	0.638	0	NA	4	1.201e-05	0.03381	eQTLGen_cis_eQTLs	-	No	NA
ENSG00000104643	MTMR9	MTMR9	66040	8	11141925	11185646	1	270	0	0.2109	1.579	0	NA	1	4.384e-05	8.547e-28	GTEx/v8/Colon_Sigmoid.sig	-	No	NA
ENSG00000185053	SGCZ	SGCZ	137900	8	13947373	15095848	-1	271	1	0.001986	0.1452	29	9.788	NA	NA	NA	NA	NA	No	NA
ENSG00000120910	PPP3CC	PPP3CC	5533	8	22298332	22398652	1	273	0	0.01662	NA	0	NA	NA	NA	NA	NA	NA	Yes	PsychENCODE/Promoter_anchored_loops
ENSG00000120913	PDLIM2	PDLIM2	64240	8	22435792	22455538	1	273	1	0.04975	-0.2901	12	13.64	44	7.077e-21	0	PsychENCODE_eQTLs:eQTLGen_cis_eQTLs:GTEx/v8/Brain_Cortex.sig:GTEx/v8/Brain_Frontal_Cortex_BA9.sig:GTEx/v8/Testis.sig:GTEx/v8/Thyroid.sig	+	No	NA
ENSG00000248235	AC037459.4	NA	NA	8	22446787	22459597	1	273	1	NA	NA	17	13.64	NA	NA	NA	NA	NA	No	NA
ENSG00000241852	C8orf58	C8orf58	541600	8	22457114	22461663	1	273	1	7.258e-07	-0.3581	21	13.64	44	9.586e-212	0	PsychENCODE_eQTLs:eQTLGen_cis_eQTLs:GTEx/v8/Adipose_Subcutaneous.sig:GTEx/v8/Adipose_Visceral_Omentum.sig:GTEx/v8/Adrenal_Gland.sig:GTEx/v8/Artery_Aorta.sig:GTEx/v8/Artery_Coronary.sig:GTEx/v8/Artery_Tibial.sig:GTEx/v8/Brain_Amygdala.sig:GTEx/v8/Brain_Anterior_cingulate_cortex_BA24.sig:GTEx/v8/Brain_Caudate_basal_ganglia.sig:GTEx/v8/Brain_Cerebellar_Hemisphere.sig:GTEx/v8/Brain_Cerebellum.sig:GTEx/v8/Brain_Frontal_Cortex_BA9.sig:GTEx/v8/Brain_Hippocampus.sig:GTEx/v8/Brain_Hypothalamus.sig:GTEx/v8/Brain_Nucleus_accumbens_basal_ganglia.sig:GTEx/v8/Brain_Putamen_basal_ganglia.sig:GTEx/v8/Cells_Cultured_fibroblasts.sig:GTEx/v8/Cells_EBV-transformed_lymphocytes.sig:GTEx/v8/Colon_Transverse.sig:GTEx/v8/Esophagus_Mucosa.sig:GTEx/v8/Heart_Atrial_Appendage.sig:GTEx/v8/Heart_Left_Ventricle.sig:GTEx/v8/Lung.sig:GTEx/v8/Muscle_Skeletal.sig:GTEx/v8/Nerve_Tibial.sig:GTEx/v8/Pancreas.sig:GTEx/v8/Pituitary.sig:GTEx/v8/Skin_Not_Sun_Exposed_Suprapubic.sig:GTEx/v8/Skin_Sun_Exposed_Lower_leg.sig:GTEx/v8/Spleen.sig:GTEx/v8/Testis.sig:GTEx/v8/Thyroid.sig:GTEx/v8/Whole_Blood.sig	-	Yes	Giusti-Rodriguez_et_al_2019/Adult_Cortex:Giusti-Rodriguez_et_al_2019/Fetal_Cortex
ENSG00000158941	CCAR2	CCAR2	57800	8	22462145	22479027	1	273	1	0.9605	0.1396	39	13.84	44	1.811e-185	0	eQTLGen_cis_eQTLs:GTEx/v8/Adipose_Subcutaneous.sig:GTEx/v8/Adipose_Visceral_Omentum.sig:GTEx/v8/Artery_Aorta.sig:GTEx/v8/Artery_Tibial.sig:GTEx/v8/Breast_Mammary_Tissue.sig:GTEx/v8/Cells_Cultured_fibroblasts.sig:GTEx/v8/Cells_EBV-transformed_lymphocytes.sig:GTEx/v8/Colon_Transverse.sig:GTEx/v8/Esophagus_Gastroesophageal_Junction.sig:GTEx/v8/Esophagus_Mucosa.sig:GTEx/v8/Esophagus_Muscularis.sig:GTEx/v8/Heart_Atrial_Appendage.sig:GTEx/v8/Heart_Left_Ventricle.sig:GTEx/v8/Lung.sig:GTEx/v8/Muscle_Skeletal.sig:GTEx/v8/Nerve_Tibial.sig:GTEx/v8/Ovary.sig:GTEx/v8/Pancreas.sig:GTEx/v8/Prostate.sig:GTEx/v8/Skin_Not_Sun_Exposed_Suprapubic.sig:GTEx/v8/Skin_Sun_Exposed_Lower_leg.sig:GTEx/v8/Small_Intestine_Terminal_Ileum.sig:GTEx/v8/Stomach.sig:GTEx/v8/Testis.sig:GTEx/v8/Thyroid.sig:GTEx/v8/Whole_Blood.sig	-	No	NA
ENSG00000147439	BIN3	BIN3	55910	8	22477931	22526661	-1	273	1	5.991e-06	0.09155	28	13.84	44	0	0	PsychENCODE_eQTLs:eQTLGen_cis_eQTLs:GTEx/v8/Adipose_Subcutaneous.sig:GTEx/v8/Adipose_Visceral_Omentum.sig:GTEx/v8/Adrenal_Gland.sig:GTEx/v8/Artery_Aorta.sig:GTEx/v8/Artery_Coronary.sig:GTEx/v8/Artery_Tibial.sig:GTEx/v8/Brain_Anterior_cingulate_cortex_BA24.sig:GTEx/v8/Brain_Caudate_basal_ganglia.sig:GTEx/v8/Brain_Cerebellar_Hemisphere.sig:GTEx/v8/Brain_Cortex.sig:GTEx/v8/Brain_Frontal_Cortex_BA9.sig:GTEx/v8/Brain_Nucleus_accumbens_basal_ganglia.sig:GTEx/v8/Brain_Putamen_basal_ganglia.sig:GTEx/v8/Breast_Mammary_Tissue.sig:GTEx/v8/Cells_Cultured_fibroblasts.sig:GTEx/v8/Colon_Sigmoid.sig:GTEx/v8/Colon_Transverse.sig:GTEx/v8/Esophagus_Gastroesophageal_Junction.sig:GTEx/v8/Esophagus_Mucosa.sig:GTEx/v8/Esophagus_Muscularis.sig:GTEx/v8/Heart_Atrial_Appendage.sig:GTEx/v8/Heart_Left_Ventricle.sig:GTEx/v8/Lung.sig:GTEx/v8/Minor_Salivary_Gland.sig:GTEx/v8/Muscle_Skeletal.sig:GTEx/v8/Nerve_Tibial.sig:GTEx/v8/Ovary.sig:GTEx/v8/Pancreas.sig:GTEx/v8/Pituitary.sig:GTEx/v8/Prostate.sig:GTEx/v8/Skin_Not_Sun_Exposed_Suprapubic.sig:GTEx/v8/Skin_Sun_Exposed_Lower_leg.sig:GTEx/v8/Small_Intestine_Terminal_Ileum.sig:GTEx/v8/Spleen.sig:GTEx/v8/Stomach.sig:GTEx/v8/Testis.sig:GTEx/v8/Thyroid.sig:GTEx/v8/Uterus.sig:GTEx/v8/Whole_Blood.sig	-	Yes	PsychENCODE/Promoter_anchored_loops:Giusti-Rodriguez_et_al_2019/Adult_Cortex:Giusti-Rodriguez_et_al_2019/Fetal_Cortex
ENSG00000134020	PEBP4	PEBP4	157300	8	22570769	22857513	-1	273	0	0.0389	1.007	0	NA	NA	NA	NA	NA	NA	Yes	PsychENCODE/Promoter_anchored_loops
ENSG00000120885	CLU	CLU	1191	8	27454434	27472548	-1	275	0	NA	0.07336	0	NA	17	3.941e-34	1.969e-40	GTEx/v8/Artery_Aorta.sig:GTEx/v8/Artery_Coronary.sig:GTEx/v8/Artery_Tibial.sig:GTEx/v8/Heart_Atrial_Appendage.sig:GTEx/v8/Nerve_Tibial.sig:GTEx/v8/Thyroid.sig	-	Yes	PsychENCODE/Promoter_anchored_loops
ENSG00000168077	SCARA3	SCARA3	51440	8	27491385	27534293	1	275	0	1.624e-07	1.37	0	NA	17	5.576e-37	4.706e-45	GTEx/v8/Artery_Aorta.sig:GTEx/v8/Artery_Coronary.sig:GTEx/v8/Artery_Tibial.sig:GTEx/v8/Heart_Atrial_Appendage.sig:GTEx/v8/Heart_Left_Ventricle.sig:GTEx/v8/Nerve_Tibial.sig:GTEx/v8/Thyroid.sig	-	No	NA
ENSG00000147419	CCDC25	CCDC25	55250	8	27590835	27630170	-1	275	1	0.05183	0.654	17	15.6	17	0	0	PsychENCODE_eQTLs:eQTLGen_cis_eQTLs:GTEx/v8/Adipose_Subcutaneous.sig:GTEx/v8/Adrenal_Gland.sig:GTEx/v8/Artery_Aorta.sig:GTEx/v8/Artery_Tibial.sig:GTEx/v8/Brain_Amygdala.sig:GTEx/v8/Brain_Anterior_cingulate_cortex_BA24.sig:GTEx/v8/Brain_Caudate_basal_ganglia.sig:GTEx/v8/Brain_Cerebellar_Hemisphere.sig:GTEx/v8/Brain_Cerebellum.sig:GTEx/v8/Brain_Cortex.sig:GTEx/v8/Brain_Frontal_Cortex_BA9.sig:GTEx/v8/Brain_Hippocampus.sig:GTEx/v8/Brain_Hypothalamus.sig:GTEx/v8/Brain_Nucleus_accumbens_basal_ganglia.sig:GTEx/v8/Brain_Putamen_basal_ganglia.sig:GTEx/v8/Brain_Spinal_cord_cervical_c-1.sig:GTEx/v8/Cells_Cultured_fibroblasts.sig:GTEx/v8/Cells_EBV-transformed_lymphocytes.sig:GTEx/v8/Colon_Transverse.sig:GTEx/v8/Esophagus_Mucosa.sig:GTEx/v8/Liver.sig:GTEx/v8/Muscle_Skeletal.sig:GTEx/v8/Nerve_Tibial.sig:GTEx/v8/Pancreas.sig:GTEx/v8/Spleen.sig:GTEx/v8/Testis.sig:GTEx/v8/Whole_Blood.sig	-	No	NA
ENSG00000171320	ESCO2	ESCO2	157600	8	27629466	27670157	1	275	1	0.179	0.4129	6	15.6	17	1.066e-26	7.681e-25	GTEx/v8/Adrenal_Gland.sig:GTEx/v8/Colon_Transverse.sig:GTEx/v8/Heart_Atrial_Appendage.sig:GTEx/v8/Liver.sig:GTEx/v8/Pancreas.sig:GTEx/v8/Small_Intestine_Terminal_Ileum.sig:GTEx/v8/Stomach.sig:GTEx/v8/Testis.sig	+	No	NA
ENSG00000134014	ELP3	ELP3	55140	8	27947190	28048673	1	275	0	3.926e-07	-0.1492	0	NA	17	1.707e-10	0	eQTLGen_cis_eQTLs	+	No	NA
ENSG00000197265	GTF2E2	GTF2E2	2961	8	30435835	30515768	-1	276	0	0.008669	-0.4201	0	NA	18	2.139e-07	4.812e-05	eQTLGen_cis_eQTLs:GTEx/v8/Cells_Cultured_fibroblasts.sig	+	No	NA
ENSG00000104687	GSR	GSR	2936	8	30535583	30585443	-1	276	0	0.01248	0.6419	0	NA	17	9.401e-32	0	eQTLGen_cis_eQTLs:GTEx/v8/Brain_Cerebellum.sig	+	No	NA
ENSG00000104695	PPP2CB	PPP2CB	5516	8	30631973	30671830	-1	276	0	0.6225	-0.04553	0	NA	20	5.913e-14	0	eQTLGen_cis_eQTLs	-	Yes	Giusti-Rodriguez_et_al_2019/Fetal_Cortex
ENSG00000133863	TEX15	TEX15	56150	8	30689060	30748122	-1	276	0	3.891e-17	-0.4999	0	NA	41	2.709e-11	6.972e-09	PsychENCODE_eQTLs:GTEx/v8/Brain_Caudate_basal_ganglia.sig:GTEx/v8/Brain_Putamen_basal_ganglia.sig	+	No	NA
ENSG00000172733	PURG	PURG	29940	8	30853321	30891231	-1	276	1	0.9347	NA	37	15.16	35	3.206e-06	2.167e-05	GTEx/v8/Adrenal_Gland.sig:GTEx/v8/Artery_Tibial.sig	+	Yes	Giusti-Rodriguez_et_al_2019/Fetal_Cortex
ENSG00000165392	WRN	WRN	7486	8	30891317	31031285	1	276	0	1.961e-16	-0.08592	0	NA	24	3.679e-15	0	eQTLGen_cis_eQTLs	-	Yes	Giusti-Rodriguez_et_al_2019/Fetal_Cortex
ENSG00000157168	NRG1	NRG1	3084	8	31496902	32622548	1	277	1	0.9478	NA	1	2.756	NA	NA	NA	NA	NA	No	NA
ENSG00000172728	FUT10	FUT10	84750	8	33228342	33330940	-1	278	0	3.079e-07	-0.07799	0	NA	2	2.225e-34	0	eQTLGen_cis_eQTLs:GTEx/v8/Heart_Left_Ventricle.sig:GTEx/v8/Nerve_Tibial.sig:GTEx/v8/Thyroid.sig:GTEx/v8/Whole_Blood.sig	-	No	NA
ENSG00000133874	RNF122	RNF122	79840	8	33405273	33424643	-1	279	0	0.07639	1.17	0	NA	NA	NA	NA	NA	NA	Yes	Giusti-Rodriguez_et_al_2019/Fetal_Cortex
ENSG00000156687	UNC5D	UNC5D	138000	8	35092975	35654068	1	279	1	0.8492	NA	173	20.5	213	1.746e-40	8.123e-34	PsychENCODE_eQTLs:GTEx/v8/Brain_Cortex.sig:GTEx/v8/Brain_Frontal_Cortex_BA9.sig:GTEx/v8/Esophagus_Gastroesophageal_Junction.sig:GTEx/v8/Esophagus_Muscularis.sig:GTEx/v8/Kidney_Cortex.sig:GTEx/v8/Skin_Not_Sun_Exposed_Suprapubic.sig:GTEx/v8/Skin_Sun_Exposed_Lower_leg.sig:GTEx/v8/Thyroid.sig	-	No	NA
ENSG00000104332	SFRP1	SFRP1	6422	8	41119481	41167016	-1	280	0	0.4658	1.005	0	NA	NA	NA	NA	NA	NA	Yes	PsychENCODE/Promoter_anchored_loops
ENSG00000147533	GOLGA7	GOLGA7	51120	8	41347915	41368499	1	280	0	0.6917	0.248	0	NA	2	2.292e-06	0.006707	eQTLGen_cis_eQTLs	-	No	NA
ENSG00000158669	AGPAT6	AGPAT6	138000	8	41434706	41482520	1	280	1	0.4462	-0.2772	31	8.173	30	5.207e-36	0	eQTLGen_cis_eQTLs:GTEx/v8/Adrenal_Gland.sig:GTEx/v8/Cells_EBV-transformed_lymphocytes.sig:GTEx/v8/Heart_Atrial_Appendage.sig:GTEx/v8/Whole_Blood.sig	+	Yes	PsychENCODE/Promoter_anchored_loops
ENSG00000165066	NKX6-3	NKX6-3	157800	8	41502697	41508855	-1	280	1	0.1901	-0.2	2	0.841	29	1.096e-55	0	eQTLGen_cis_eQTLs:GTEx/v8/Cells_EBV-transformed_lymphocytes.sig:GTEx/v8/Spleen.sig	+	No	NA
ENSG00000029534	ANK1	ANK1	286	8	41510739	41754280	-1	280	0	1	NA	1	0.841	29	8.74e-48	0	PsychENCODE_eQTLs:eQTLGen_cis_eQTLs:GTEx/v8/Adipose_Subcutaneous.sig:GTEx/v8/Colon_Sigmoid.sig:GTEx/v8/Colon_Transverse.sig:GTEx/v8/Muscle_Skeletal.sig:GTEx/v8/Nerve_Tibial.sig	+	No	NA
ENSG00000070501	POLB	POLB	5423	8	42195972	42229326	1	280	0	0.0001572	-0.4152	0	NA	NA	NA	NA	NA	NA	Yes	PsychENCODE/Promoter_anchored_loops
ENSG00000078668	VDAC3	VDAC3	7419	8	42249142	42263415	1	280	0	0.9707	NA	0	NA	6	7.323e-05	0.02532	GTEx/v8/Pituitary.sig	+	Yes	PsychENCODE/Promoter_anchored_loops
ENSG00000167904	TMEM68	TMEM68	137700	8	56608983	56685966	-1	281	1	0.01694	0.5094	12	6.791	21	2.056e-09	1.728e-24	PsychENCODE_eQTLs:eQTLGen_cis_eQTLs:GTEx/v8/Adipose_Subcutaneous.sig:GTEx/v8/Artery_Tibial.sig:GTEx/v8/Brain_Hypothalamus.sig:GTEx/v8/Esophagus_Mucosa.sig:GTEx/v8/Muscle_Skeletal.sig	-	No	NA
ENSG00000137574	TGS1	TGS1	96760	8	56685701	56738007	1	281	1	1.025e-07	-0.6215	4	8.779	22	7.122e-121	0	eQTLGen_cis_eQTLs:GTEx/v8/Adipose_Subcutaneous.sig:GTEx/v8/Adipose_Visceral_Omentum.sig:GTEx/v8/Artery_Tibial.sig:GTEx/v8/Breast_Mammary_Tissue.sig:GTEx/v8/Cells_Cultured_fibroblasts.sig:GTEx/v8/Colon_Sigmoid.sig:GTEx/v8/Esophagus_Muscularis.sig:GTEx/v8/Muscle_Skeletal.sig:GTEx/v8/Nerve_Tibial.sig:GTEx/v8/Skin_Not_Sun_Exposed_Suprapubic.sig:GTEx/v8/Skin_Sun_Exposed_Lower_leg.sig:GTEx/v8/Whole_Blood.sig	-	No	NA
ENSG00000254087	LYN	LYN	4067	8	56792372	56923940	1	281	0	0.9955	NA	0	NA	22	3.646e-34	0	eQTLGen_cis_eQTLs	-	No	NA
ENSG00000172680	MOS	MOS	4342	8	57025501	57026541	-1	281	0	0.1493	0.07002	0	NA	11	0.0004973	0.0329	PsychENCODE_eQTLs	+	No	NA
ENSG00000169122	FAM110B	FAM110B	90360	8	58907068	59116838	1	282	0	0.1726	-0.2863	0	NA	1	5.449e-05	0.03285	GTEx/v8/Brain_Caudate_basal_ganglia.sig	-	No	NA
ENSG00000167910	CYP7A1	CYP7A1	1581	8	59402737	59412795	-1	284	0	0.003455	-0.1215	0	NA	NA	NA	NA	NA	NA	Yes	GSE87112/Left_Ventricle
ENSG00000035681	NSMAF	NSMAF	8439	8	59496063	59572403	-1	284	0	3.184e-08	NA	0	NA	NA	NA	NA	NA	NA	Yes	GSE87112/Left_Ventricle
ENSG00000198846	TOX	TOX	9760	8	59717977	60031767	-1	282:283	1	0.893	-0.504	5	6.81	239	9.895e-15	0	eQTLGen_cis_eQTLs:GTEx/v8/Heart_Left_Ventricle.sig:GTEx/v8/Thyroid.sig	-	Yes	GSE87112/Left_Ventricle:Giusti-Rodriguez_et_al_2019/Fetal_Cortex:GSE87112/Aorta
ENSG00000178538	CA8	CA8	767	8	61099906	61193971	-1	283	0	0.7839	0.8039	0	NA	106	1.717e-05	1.634e-09	GTEx/v8/Colon_Sigmoid.sig:GTEx/v8/Esophagus_Gastroesophageal_Junction.sig:GTEx/v8/Nerve_Tibial.sig:GTEx/v8/Testis.sig	-	No	NA
ENSG00000104388	RAB2A	RAB2A	5862	8	61429416	61536186	1	283:284	0	0.9707	-0.4127	0	NA	303	8.044e-13	0	eQTLGen_cis_eQTLs:GTEx/v8/Adrenal_Gland.sig:GTEx/v8/Artery_Tibial.sig:GTEx/v8/Muscle_Skeletal.sig	-	No	NA
ENSG00000171316	CHD7	CHD7	55640	8	61591337	61779465	1	284	1	1	NA	7	16.55	6	2.905e-06	0.008483	eQTLGen_cis_eQTLs	+	Yes	GSE87112/Left_Ventricle:GSE87112/Liver:GSE87112/Spleen
ENSG00000137563	GGH	GGH	8836	8	63927638	63951730	-1	283	0	0.5785	0.3192	0	NA	NA	NA	NA	NA	NA	Yes	GSE87112/Left_Ventricle
ENSG00000147601	TERF1	TERF1	7013	8	73921099	73960357	1	287	1	0.878	-0.331	0	NA	18	3.04e-06	1.366e-08	PsychENCODE_eQTLs:eQTLGen_cis_eQTLs:GTEx/v8/Pancreas.sig:GTEx/v8/Stomach.sig	-	No	NA
ENSG00000164764	SBSPON	SBSPON	157900	8	73976775	74036323	-1	287:288	1	5.952e-05	-0.05349	0	NA	16	0.0001293	5.944e-09	GTEx/v8/Thyroid.sig	-	Yes	GSE87112/Left_Ventricle
ENSG00000121039	RDH10	RDH10	157500	8	74206847	74237516	1	288	0	0.9343	-0.05914	0	NA	2	8.74e-05	8.084e-07	GTEx/v8/Cells_Cultured_fibroblasts.sig	-	No	NA
ENSG00000040341	STAU2	STAU2	27070	8	74332604	74659943	-1	288	0	0.9504	-0.6204	0	NA	57	1.168e-15	3.798e-11	PsychENCODE_eQTLs:eQTLGen_cis_eQTLs:GTEx/v8/Brain_Cerebellar_Hemisphere.sig:GTEx/v8/Brain_Cerebellum.sig	+	Yes	Giusti-Rodriguez_et_al_2019/Adult_Cortex:PsychENCODE/Promoter_anchored_loops:Giusti-Rodriguez_et_al_2019/Fetal_Cortex
ENSG00000258677	RP11-463D19.2	NA	NA	8	74600926	74791089	-1	288	1	NA	NA	53	15.91	NA	NA	NA	NA	NA	No	NA
ENSG00000104343	UBE2W	UBE2W	55280	8	74692332	74791145	-1	288	1	0.9546	-0.3877	49	15.91	57	1.921e-12	2.549e-08	PsychENCODE_eQTLs:GTEx/v8/Brain_Caudate_basal_ganglia.sig:GTEx/v8/Brain_Cerebellar_Hemisphere.sig:GTEx/v8/Brain_Cerebellum.sig:GTEx/v8/Brain_Cortex.sig:GTEx/v8/Brain_Hippocampus.sig:GTEx/v8/Muscle_Skeletal.sig:GTEx/v8/Nerve_Tibial.sig:GTEx/v8/Whole_Blood.sig	+	No	NA
ENSG00000154582	TCEB1	TCEB1	6921	8	74851404	74884522	-1	288	0	0.644	-0.4558	0	NA	NA	NA	NA	NA	NA	Yes	GSE87112/Left_Ventricle:PsychENCODE/Promoter_anchored_loops:Giusti-Rodriguez_et_al_2019/Adult_Cortex:Giusti-Rodriguez_et_al_2019/Fetal_Cortex
ENSG00000175606	TMEM70	TMEM70	54970	8	74884672	74895018	1	288	0	0.003241	0.7397	0	NA	17	3.096e-05	1.471e-42	GTEx/v8/Muscle_Skeletal.sig	+	Yes	GSE87112/Left_Ventricle:PsychENCODE/Promoter_anchored_loops:Giusti-Rodriguez_et_al_2019/Adult_Cortex:Giusti-Rodriguez_et_al_2019/Fetal_Cortex
ENSG00000154589	LY96	LY96	23640	8	74903587	74941322	1	288	0	2.41e-06	0.04889	0	NA	56	5.315e-18	0	eQTLGen_cis_eQTLs	-	Yes	GSE87112/Left_Ventricle
ENSG00000104369	JPH1	JPH1	56700	8	75146935	75233563	-1	288	0	0.7061	-0.7206	0	NA	NA	NA	NA	NA	NA	Yes	Giusti-Rodriguez_et_al_2019/Fetal_Cortex:Giusti-Rodriguez_et_al_2019/Adult_Cortex
ENSG00000104381	GDAP1	GDAP1	54330	8	75233365	75401107	1	288	0	0.0001845	0.4578	0	NA	NA	NA	NA	NA	NA	Yes	Giusti-Rodriguez_et_al_2019/Fetal_Cortex:Giusti-Rodriguez_et_al_2019/Adult_Cortex
ENSG00000164749	HNF4G	HNF4G	3174	8	76320149	76479078	1	290	0	0.5446	2.062	0	NA	NA	NA	NA	NA	NA	Yes	Giusti-Rodriguez_et_al_2019/Fetal_Cortex:Giusti-Rodriguez_et_al_2019/Adult_Cortex
ENSG00000091656	ZFHX4	ZFHX4	79780	8	77593454	77779521	1	290:289	1	1	-1.625	67	19.45	64	8.075e-08	5.092e-09	GTEx/v8/Artery_Tibial.sig:GTEx/v8/Esophagus_Mucosa.sig:GTEx/v8/Lung.sig:GTEx/v8/Thyroid.sig	+	Yes	GSE87112/Left_Ventricle:Giusti-Rodriguez_et_al_2019/Adult_Cortex:PsychENCODE/Promoter_anchored_loops:Giusti-Rodriguez_et_al_2019/Fetal_Cortex
ENSG00000164751	PEX2	PEX2	5828	8	77892494	77913280	-1	290	0	0.05556	1.634	0	NA	1	7.054e-08	0.0002837	eQTLGen_cis_eQTLs	-	Yes	Giusti-Rodriguez_et_al_2019/Adult_Cortex:GSE87112/Aorta
ENSG00000133731	IMPA1	IMPA1	3612	8	82570196	82598928	-1	291	0	0.01754	-0.3831	0	NA	1	3.282e-161	0	eQTLGen_cis_eQTLs:GTEx/v8/Adipose_Subcutaneous.sig:GTEx/v8/Artery_Tibial.sig:GTEx/v8/Cells_Cultured_fibroblasts.sig:GTEx/v8/Esophagus_Mucosa.sig:GTEx/v8/Muscle_Skeletal.sig:GTEx/v8/Nerve_Tibial.sig:GTEx/v8/Skin_Sun_Exposed_Lower_leg.sig:GTEx/v8/Thyroid.sig	+	No	NA
ENSG00000253598	SLC10A5	SLC10A5	347100	8	82605842	82608409	-1	291	0	0.000395	-0.3012	0	NA	1	5.897e-05	7.086e-07	GTEx/v8/Esophagus_Mucosa.sig	-	No	NA
ENSG00000104231	ZFAND1	ZFAND1	79750	8	82613569	82645138	-1	291	0	0.000588	0.3605	0	NA	1	5.726e-30	0	PsychENCODE_eQTLs:eQTLGen_cis_eQTLs:GTEx/v8/Artery_Aorta.sig	+	No	NA
ENSG00000164695	CHMP4C	CHMP4C	92420	8	82644669	82671750	1	291	0	0.00183	0.3679	0	NA	1	4.451e-12	1.556e-100	GTEx/v8/Esophagus_Mucosa.sig:GTEx/v8/Liver.sig:GTEx/v8/Pancreas.sig:GTEx/v8/Skin_Not_Sun_Exposed_Suprapubic.sig:GTEx/v8/Skin_Sun_Exposed_Lower_leg.sig:GTEx/v8/Testis.sig:GTEx/v8/Thyroid.sig	+	No	NA
ENSG00000104497	SNX16	SNX16	64090	8	82711816	82755101	-1	291	1	4.225e-08	1.031	0	NA	1	0	0	PsychENCODE_eQTLs:eQTLGen_cis_eQTLs:GTEx/v8/Adipose_Subcutaneous.sig:GTEx/v8/Adipose_Visceral_Omentum.sig:GTEx/v8/Adrenal_Gland.sig:GTEx/v8/Artery_Aorta.sig:GTEx/v8/Artery_Coronary.sig:GTEx/v8/Artery_Tibial.sig:GTEx/v8/Brain_Anterior_cingulate_cortex_BA24.sig:GTEx/v8/Brain_Caudate_basal_ganglia.sig:GTEx/v8/Brain_Cerebellar_Hemisphere.sig:GTEx/v8/Brain_Cerebellum.sig:GTEx/v8/Brain_Cortex.sig:GTEx/v8/Brain_Frontal_Cortex_BA9.sig:GTEx/v8/Brain_Hippocampus.sig:GTEx/v8/Brain_Hypothalamus.sig:GTEx/v8/Brain_Nucleus_accumbens_basal_ganglia.sig:GTEx/v8/Brain_Putamen_basal_ganglia.sig:GTEx/v8/Breast_Mammary_Tissue.sig:GTEx/v8/Cells_Cultured_fibroblasts.sig:GTEx/v8/Cells_EBV-transformed_lymphocytes.sig:GTEx/v8/Colon_Sigmoid.sig:GTEx/v8/Colon_Transverse.sig:GTEx/v8/Esophagus_Gastroesophageal_Junction.sig:GTEx/v8/Esophagus_Mucosa.sig:GTEx/v8/Esophagus_Muscularis.sig:GTEx/v8/Heart_Atrial_Appendage.sig:GTEx/v8/Heart_Left_Ventricle.sig:GTEx/v8/Kidney_Cortex.sig:GTEx/v8/Liver.sig:GTEx/v8/Lung.sig:GTEx/v8/Minor_Salivary_Gland.sig:GTEx/v8/Muscle_Skeletal.sig:GTEx/v8/Nerve_Tibial.sig:GTEx/v8/Ovary.sig:GTEx/v8/Pancreas.sig:GTEx/v8/Pituitary.sig:GTEx/v8/Prostate.sig:GTEx/v8/Skin_Not_Sun_Exposed_Suprapubic.sig:GTEx/v8/Skin_Sun_Exposed_Lower_leg.sig:GTEx/v8/Small_Intestine_Terminal_Ileum.sig:GTEx/v8/Spleen.sig:GTEx/v8/Stomach.sig:GTEx/v8/Testis.sig:GTEx/v8/Thyroid.sig:GTEx/v8/Uterus.sig:GTEx/v8/Vagina.sig:GTEx/v8/Whole_Blood.sig	+	No	NA
ENSG00000104312	RIPK2	RIPK2	8767	8	90769975	90803291	1	292	0	0.5543	-0.2667	0	NA	83	1.966e-09	1.958e-05	PsychENCODE_eQTLs:eQTLGen_cis_eQTLs	-	Yes	GSE87112/Left_Ventricle:GSE87112/Liver:Giusti-Rodriguez_et_al_2019/Adult_Cortex:Giusti-Rodriguez_et_al_2019/Fetal_Cortex
ENSG00000164823	OSGIN2	OSGIN2	734	8	90914087	90940116	1	292	0	0.9886	-0.5189	0	NA	161	1.39e-239	0	eQTLGen_cis_eQTLs:GTEx/v8/Colon_Transverse.sig:GTEx/v8/Esophagus_Gastroesophageal_Junction.sig:GTEx/v8/Esophagus_Muscularis.sig:GTEx/v8/Small_Intestine_Terminal_Ileum.sig:GTEx/v8/Spleen.sig:GTEx/v8/Whole_Blood.sig	+	Yes	PsychENCODE/Promoter_anchored_loops:GSE87112/Left_Ventricle
ENSG00000104320	NBN	NBN	4683	8	90945564	91015456	-1	292	1	1.744e-10	1.033	77	15.14	159	0	0	eQTLGen_cis_eQTLs:GTEx/v8/Adipose_Subcutaneous.sig:GTEx/v8/Adipose_Visceral_Omentum.sig:GTEx/v8/Artery_Aorta.sig:GTEx/v8/Artery_Coronary.sig:GTEx/v8/Artery_Tibial.sig:GTEx/v8/Brain_Amygdala.sig:GTEx/v8/Brain_Cortex.sig:GTEx/v8/Brain_Spinal_cord_cervical_c-1.sig:GTEx/v8/Breast_Mammary_Tissue.sig:GTEx/v8/Colon_Sigmoid.sig:GTEx/v8/Esophagus_Gastroesophageal_Junction.sig:GTEx/v8/Esophagus_Muscularis.sig:GTEx/v8/Heart_Atrial_Appendage.sig:GTEx/v8/Heart_Left_Ventricle.sig:GTEx/v8/Muscle_Skeletal.sig:GTEx/v8/Nerve_Tibial.sig:GTEx/v8/Pancreas.sig:GTEx/v8/Pituitary.sig:GTEx/v8/Testis.sig:GTEx/v8/Thyroid.sig:GTEx/v8/Whole_Blood.sig	+	Yes	GSE87112/Liver:PsychENCODE/Promoter_anchored_loops:GSE87112/Left_Ventricle:GSE87112/Aorta:GSE87112/Right_Ventricle:Giusti-Rodriguez_et_al_2019/Adult_Cortex:GSE87112/Spleen
ENSG00000104325	DECR1	DECR1	1666	8	91013633	91064320	1	292	1	1.667e-05	-0.043	36	11.33	336	3.123e-25	0	PsychENCODE_eQTLs:eQTLGen_cis_eQTLs:GTEx/v8/Adipose_Subcutaneous.sig:GTEx/v8/Adrenal_Gland.sig:GTEx/v8/Brain_Cortex.sig:GTEx/v8/Cells_Cultured_fibroblasts.sig:GTEx/v8/Cells_Cultured_fibroblasts.sig:GTEx/v8/Heart_Atrial_Appendage.sig:GTEx/v8/Liver.sig:GTEx/v8/Liver.sig:GTEx/v8/Lung.sig:GTEx/v8/Muscle_Skeletal.sig:GTEx/v8/Skin_Not_Sun_Exposed_Suprapubic.sig:GTEx/v8/Skin_Sun_Exposed_Lower_leg.sig:GTEx/v8/Whole_Blood.sig	+	Yes	GSE87112/Liver:PsychENCODE/Promoter_anchored_loops:GSE87112/Left_Ventricle:GSE87112/Aorta:GSE87112/Right_Ventricle:Giusti-Rodriguez_et_al_2019/Adult_Cortex:GSE87112/Spleen
ENSG00000104327	CALB1	CALB1	793	8	91070836	91107703	-1	292	1	0.8989	-1.17	46	11.19	268	4.329e-61	0	eQTLGen_cis_eQTLs:GTEx/v8/Adipose_Subcutaneous.sig:GTEx/v8/Esophagus_Gastroesophageal_Junction.sig:GTEx/v8/Esophagus_Mucosa.sig:GTEx/v8/Esophagus_Muscularis.sig:GTEx/v8/Heart_Atrial_Appendage.sig:GTEx/v8/Heart_Left_Ventricle.sig:GTEx/v8/Minor_Salivary_Gland.sig:GTEx/v8/Nerve_Tibial.sig:GTEx/v8/Skin_Sun_Exposed_Lower_leg.sig:GTEx/v8/Stomach.sig:GTEx/v8/Thyroid.sig	+	Yes	GSE87112/Left_Ventricle
ENSG00000180694	TMEM64	TMEM64	169200	8	91634223	91803860	-1	292	1	0.1574	-0.1242	43	9.274	177	7.635e-51	0	eQTLGen_cis_eQTLs:GTEx/v8/Adipose_Subcutaneous.sig:GTEx/v8/Adipose_Visceral_Omentum.sig:GTEx/v8/Adrenal_Gland.sig:GTEx/v8/Colon_Transverse.sig:GTEx/v8/Esophagus_Muscularis.sig:GTEx/v8/Liver.sig:GTEx/v8/Lung.sig:GTEx/v8/Muscle_Skeletal.sig:GTEx/v8/Skin_Sun_Exposed_Lower_leg.sig:GTEx/v8/Spleen.sig:GTEx/v8/Stomach.sig:GTEx/v8/Testis.sig:GTEx/v8/Thyroid.sig:GTEx/v8/Whole_Blood.sig	+	Yes	GSE87112/Pancreas
ENSG00000123119	NECAB1	NECAB1	64170	8	91803778	91971636	1	292	0	0.3778	-1.693	1	5.967	NA	NA	NA	NA	NA	Yes	GSE87112/Pancreas
ENSG00000253250	C8orf88	C8orf88	100100000	8	91970865	91997485	-1	292	0	NA	NA	0	NA	1	0.0001416	0.01835	GTEx/v8/Breast_Mammary_Tissue.sig	+	Yes	GSE87112/Left_Ventricle:GSE87112/Liver:GSE87112/Aorta:GSE87112/Right_Ventricle
ENSG00000155100	OTUD6B	OTUD6B	51630	8	92082424	92099323	1	292:294	0	6.258e-08	-0.4263	0	NA	55	1.596e-10	1.449e-18	GTEx/v8/Artery_Aorta.sig:GTEx/v8/Esophagus_Gastroesophageal_Junction.sig:GTEx/v8/Nerve_Tibial.sig:GTEx/v8/Pituitary.sig:GTEx/v8/Thyroid.sig	-	Yes	Giusti-Rodriguez_et_al_2019/Fetal_Cortex:Giusti-Rodriguez_et_al_2019/Adult_Cortex:GSE87112/Left_Ventricle
ENSG00000079102	RUNX1T1	RUNX1T1	862	8	92967203	93115514	-1	293:294	1	0.9991	-0.2647	1	18.23	NA	NA	NA	NA	NA	Yes	GSE87112/Left_Ventricle:GSE87112/Aorta:GSE87112/Hippocampus:GSE87112/Liver:GSE87112/Right_Ventricle
ENSG00000205133	TRIQK	TRIQK	286100	8	93895758	94029901	-1	293:294	0	NA	-1.068	0	NA	NA	NA	NA	NA	NA	Yes	GSE87112/Aorta:GSE87112/Left_Ventricle:GSE87112/Liver:GSE87112/Right_Ventricle
ENSG00000188343	FAM92A1	FAM92A1	137400	8	94710789	94743755	1	294	1	3.69e-05	-0.6286	0	NA	NA	NA	NA	NA	NA	Yes	PsychENCODE/Promoter_anchored_loops
ENSG00000183808	RBM12B	RBM12B	389700	8	94741584	94753245	-1	294	1	0.1204	-0.07407	3	6.378	NA	NA	NA	NA	NA	No	NA
ENSG00000212998	RBM12B-AS1	RBM12B-AS1	55470	8	94752349	94753001	1	294	1	NA	NA	3	6.378	NA	NA	NA	NA	NA	No	NA
ENSG00000164953	TMEM67	TMEM67	91150	8	94767072	94831462	1	294:293	1	1.212e-17	-0.6349	2	6.378	3	3.001e-06	4.324e-12	GTEx/v8/Heart_Atrial_Appendage.sig	-	Yes	GSE87112/Left_Ventricle
ENSG00000164951	PDP1	PDP1	54700	8	94870035	94938294	1	294	1	0.34	-0.9674	7	10.03	36	2.148e-59	0	eQTLGen_cis_eQTLs:GTEx/v8/Cells_Cultured_fibroblasts.sig:GTEx/v8/Esophagus_Mucosa.sig:GTEx/v8/Lung.sig:GTEx/v8/Nerve_Tibial.sig	+	No	NA
ENSG00000079112	CDH17	CDH17	1015	8	95139399	95229531	-1	294	0	2.808e-06	-0.03505	0	NA	NA	NA	NA	NA	NA	Yes	GSE87112/Left_Ventricle
ENSG00000164949	GEM	GEM	2669	8	95261481	95274578	-1	293:294	0	6.129e-06	0.4576	0	NA	NA	NA	NA	NA	NA	Yes	GSE87112/Left_Ventricle
ENSG00000197275	RAD54B	RAD54B	25790	8	95384188	95487337	-1	293	0	8.514e-10	0.3488	0	NA	NA	NA	NA	NA	NA	Yes	GSE87112/Left_Ventricle
ENSG00000265817	FSBP	FSBP	100900000	8	95390605	95449180	-1	294	0	NA	-0.2788	0	NA	NA	NA	NA	NA	NA	Yes	GSE87112/Left_Ventricle
ENSG00000070756	PABPC1	PABPC1	26990	8	101698044	101735037	-1	296	0	0.9997	NA	0	NA	NA	NA	NA	NA	NA	Yes	GSE87112/Left_Ventricle
ENSG00000104490	NCALD	NCALD	83990	8	102698771	103137135	-1	296	0	0.8174	0.2056	0	NA	25	1.127e-16	0	eQTLGen_cis_eQTLs	-	No	NA
ENSG00000048392	RRM2B	RRM2B	50480	8	103216730	103251346	-1	296	1	0.1572	1.498	8	7.232	33	1.174e-27	0	eQTLGen_cis_eQTLs:eQTLGen_cis_eQTLs:GTEx/v8/Adipose_Subcutaneous.sig:GTEx/v8/Adipose_Visceral_Omentum.sig:GTEx/v8/Artery_Tibial.sig:GTEx/v8/Colon_Sigmoid.sig:GTEx/v8/Colon_Transverse.sig:GTEx/v8/Esophagus_Gastroesophageal_Junction.sig:GTEx/v8/Esophagus_Muscularis.sig:GTEx/v8/Nerve_Tibial.sig:GTEx/v8/Testis.sig:GTEx/v8/Whole_Blood.sig	-	Yes	GSE87112/Aorta:GSE87112/Left_Ventricle:GSE87112/Liver:GSE87112/Right_Ventricle
ENSG00000104517	UBR5	UBR5	51370	8	103265240	103425069	-1	296	1	1	-0.8469	28	11.18	6	1.01e-17	0	eQTLGen_cis_eQTLs:GTEx/v8/Adipose_Subcutaneous.sig	-	Yes	GSE87112/Left_Ventricle:GSE87112/Liver
ENSG00000253633	KB-1980E6.3	LOC107986898	108000000	8	103540968	103550896	1	296	0	NA	NA	0	NA	NA	NA	NA	NA	NA	Yes	GSE87112/Left_Ventricle
ENSG00000155090	KLF10	KLF10	7071	8	103661007	103668130	-1	296	0	0.003422	0.4124	0	NA	NA	NA	NA	NA	NA	Yes	GSE87112/Aorta:GSE87112/Left_Ventricle:GSE87112/Liver
ENSG00000253320	KB-1507C5.2	NA	NA	8	103876528	103990104	1	296	0	NA	NA	0	NA	NA	NA	NA	NA	NA	Yes	GSE87112/Left_Ventricle:GSE87112/Liver:GSE87112/Aorta:GSE87112/Right_Ventricle
ENSG00000164930	FZD6	FZD6	8323	8	104310661	104345094	1	297	0	8.028e-08	0.4036	0	NA	166	5.07e-13	0	eQTLGen_cis_eQTLs	+	Yes	GSE87112/Left_Ventricle:GSE87112/Liver
ENSG00000176406	RIMS2	RIMS2	9699	8	104512976	105268322	1	297	1	1	-0.2746	185	15.93	169	5.575e-09	5.123e-50	PsychENCODE_eQTLs:GTEx/v8/Thyroid.sig	+	No	NA
ENSG00000164830	OXR1	OXR1	55070	8	107282473	107764922	1	298	1	0.4885	0.2353	91	13.24	94	2.014e-41	0	eQTLGen_cis_eQTLs:GTEx/v8/Adipose_Subcutaneous.sig:GTEx/v8/Adipose_Visceral_Omentum.sig:GTEx/v8/Artery_Tibial.sig:GTEx/v8/Cells_Cultured_fibroblasts.sig:GTEx/v8/Colon_Sigmoid.sig:GTEx/v8/Esophagus_Mucosa.sig:GTEx/v8/Esophagus_Muscularis.sig:GTEx/v8/Heart_Left_Ventricle.sig:GTEx/v8/Lung.sig:GTEx/v8/Skin_Not_Sun_Exposed_Suprapubic.sig:GTEx/v8/Skin_Sun_Exposed_Lower_leg.sig:GTEx/v8/Thyroid.sig	+	Yes	GSE87112/Aorta:GSE87112/Left_Ventricle:GSE87112/Liver
ENSG00000174429	ABRA	ABRA	137700	8	107771711	107782473	-1	298	1	4.06e-06	-0.8958	12	5.388	NA	NA	NA	NA	NA	No	NA
ENSG00000154188	ANGPT1	ANGPT1	284	8	108261721	108510283	-1	298	0	0.9933	-0.1744	0	NA	3	9.776e-05	0.03892	GTEx/v8/Adipose_Subcutaneous.sig	-	No	NA
ENSG00000164841	TMEM74	TMEM74	157800	8	109619079	109799844	-1	298	0	0.0003312	-0.3694	0	NA	NA	NA	NA	NA	NA	Yes	GSE87112/Left_Ventricle
ENSG00000164796	CSMD3	CSMD3	114800	8	113235157	114449328	-1	299	1	1	0.2013	172	18.12	187	1.103e-09	1.547e-16	GTEx/v8/Nerve_Tibial.sig:GTEx/v8/Pancreas.sig:GTEx/v8/Pituitary.sig:GTEx/v8/Testis.sig	+	No	NA
ENSG00000253207	RP11-67H2.1	NA	NA	8	114612539	114629187	1	299	1	NA	NA	15	15.71	NA	NA	NA	NA	NA	No	NA
ENSG00000155897	ADCY8	ADCY8	114	8	131792547	132054672	-1	301	0	0.002986	-1.077	0	NA	NA	NA	NA	NA	NA	Yes	Giusti-Rodriguez_et_al_2019/Fetal_Cortex
ENSG00000184156	KCNQ3	KCNQ3	3786	8	133133108	133493200	-1	301	1	0.9856	4.015	11	13.83	7	4.782e-06	0.0001233	PsychENCODE_eQTLs:GTEx/v8/Skin_Not_Sun_Exposed_Suprapubic.sig	-	No	NA
ENSG00000129295	LRRC6	LRRC6	23640	8	133584320	133687838	-1	301	0	8.297e-08	-0.49	0	NA	11	6.1e-19	0	eQTLGen_cis_eQTLs	+	Yes	Giusti-Rodriguez_et_al_2019/Fetal_Cortex
ENSG00000160882	CYP11B1	CYP11B1	1584	8	143953772	143961262	-1	302	0	0.001434	1.414	0	NA	NA	NA	NA	NA	NA	Yes	PsychENCODE/Promoter_anchored_loops
ENSG00000176956	LY6H	LY6H	4062	8	144239331	144242128	-1	302	0	0.4606	NA	0	NA	10	3.124e-05	0.003024	PsychENCODE_eQTLs	-	No	NA
ENSG00000250571	GLI4	GLI4	2738	8	144349603	144359101	1	302	0	0.001021	NA	0	NA	NA	NA	NA	NA	NA	Yes	PsychENCODE/Promoter_anchored_loops
ENSG00000185730	ZNF696	ZNF696	79940	8	144371846	144380231	1	302	0	0.00598	NA	0	NA	1	6.97e-06	0.0199	eQTLGen_cis_eQTLs	-	No	NA
ENSG00000184428	TOP1MT	TOP1MT	116400	8	144386554	144442149	-1	302	0	1.631e-19	NA	0	NA	13	5.888e-06	2.419e-32	PsychENCODE_eQTLs:eQTLGen_cis_eQTLs:GTEx/v8/Adipose_Subcutaneous.sig:GTEx/v8/Esophagus_Mucosa.sig:GTEx/v8/Esophagus_Muscularis.sig:GTEx/v8/Skin_Not_Sun_Exposed_Suprapubic.sig	+	No	NA
ENSG00000158106	RHPN1	RHPN1	114800	8	144451057	144466390	1	302	0	1.3e-06	3.263	0	NA	5	0.0002417	0.018	PsychENCODE_eQTLs	+	No	NA
ENSG00000182759	MAFA	MAFA	389700	8	144501352	144512576	-1	302	0	NA	NA	0	NA	NA	NA	NA	NA	NA	Yes	PsychENCODE/Promoter_anchored_loops
ENSG00000014164	ZC3H3	ZC3H3	23140	8	144519825	144623623	-1	302	1	0.9645	0.5418	0	NA	32	3.33e-41	0	eQTLGen_cis_eQTLs:eQTLGen_cis_eQTLs:GTEx/v8/Adipose_Subcutaneous.sig:GTEx/v8/Adipose_Visceral_Omentum.sig:GTEx/v8/Artery_Aorta.sig:GTEx/v8/Artery_Coronary.sig:GTEx/v8/Artery_Tibial.sig:GTEx/v8/Brain_Cortex.sig:GTEx/v8/Brain_Nucleus_accumbens_basal_ganglia.sig:GTEx/v8/Breast_Mammary_Tissue.sig:GTEx/v8/Cells_Cultured_fibroblasts.sig:GTEx/v8/Colon_Sigmoid.sig:GTEx/v8/Colon_Transverse.sig:GTEx/v8/Esophagus_Gastroesophageal_Junction.sig:GTEx/v8/Esophagus_Mucosa.sig:GTEx/v8/Esophagus_Muscularis.sig:GTEx/v8/Heart_Atrial_Appendage.sig:GTEx/v8/Heart_Left_Ventricle.sig:GTEx/v8/Lung.sig:GTEx/v8/Nerve_Tibial.sig:GTEx/v8/Pancreas.sig:GTEx/v8/Skin_Not_Sun_Exposed_Suprapubic.sig:GTEx/v8/Skin_Sun_Exposed_Lower_leg.sig:GTEx/v8/Spleen.sig:GTEx/v8/Stomach.sig:GTEx/v8/Testis.sig:GTEx/v8/Thyroid.sig:GTEx/v8/Vagina.sig:GTEx/v8/Whole_Blood.sig	+	Yes	PsychENCODE/Promoter_anchored_loops
ENSG00000104518	GSDMD	GSDMD	79790	8	144635377	144645232	1	302	1	4.807e-07	NA	25	15.46	40	4.712e-190	0	PsychENCODE_eQTLs:eQTLGen_cis_eQTLs:eQTLGen_cis_eQTLs:GTEx/v8/Adipose_Subcutaneous.sig:GTEx/v8/Adipose_Visceral_Omentum.sig:GTEx/v8/Adrenal_Gland.sig:GTEx/v8/Artery_Aorta.sig:GTEx/v8/Artery_Coronary.sig:GTEx/v8/Artery_Tibial.sig:GTEx/v8/Brain_Amygdala.sig:GTEx/v8/Brain_Anterior_cingulate_cortex_BA24.sig:GTEx/v8/Brain_Caudate_basal_ganglia.sig:GTEx/v8/Brain_Cerebellar_Hemisphere.sig:GTEx/v8/Brain_Cerebellum.sig:GTEx/v8/Brain_Cortex.sig:GTEx/v8/Brain_Frontal_Cortex_BA9.sig:GTEx/v8/Brain_Hippocampus.sig:GTEx/v8/Brain_Hypothalamus.sig:GTEx/v8/Brain_Nucleus_accumbens_basal_ganglia.sig:GTEx/v8/Brain_Putamen_basal_ganglia.sig:GTEx/v8/Breast_Mammary_Tissue.sig:GTEx/v8/Cells_Cultured_fibroblasts.sig:GTEx/v8/Cells_Cultured_fibroblasts.sig:GTEx/v8/Cells_EBV-transformed_lymphocytes.sig:GTEx/v8/Colon_Sigmoid.sig:GTEx/v8/Colon_Transverse.sig:GTEx/v8/Esophagus_Gastroesophageal_Junction.sig:GTEx/v8/Esophagus_Mucosa.sig:GTEx/v8/Esophagus_Muscularis.sig:GTEx/v8/Heart_Atrial_Appendage.sig:GTEx/v8/Heart_Left_Ventricle.sig:GTEx/v8/Liver.sig:GTEx/v8/Lung.sig:GTEx/v8/Minor_Salivary_Gland.sig:GTEx/v8/Muscle_Skeletal.sig:GTEx/v8/Nerve_Tibial.sig:GTEx/v8/Ovary.sig:GTEx/v8/Pancreas.sig:GTEx/v8/Prostate.sig:GTEx/v8/Skin_Not_Sun_Exposed_Suprapubic.sig:GTEx/v8/Skin_Sun_Exposed_Lower_leg.sig:GTEx/v8/Spleen.sig:GTEx/v8/Stomach.sig:GTEx/v8/Testis.sig:GTEx/v8/Thyroid.sig:GTEx/v8/Uterus.sig:GTEx/v8/Vagina.sig:GTEx/v8/Whole_Blood.sig	+	Yes	PsychENCODE/Promoter_anchored_loops
ENSG00000204839	MROH6	MROH6	642500	8	144648357	144655141	-1	302	1	1.275e-10	0.9943	30	16.77	40	5.593e-208	0	PsychENCODE_eQTLs:eQTLGen_cis_eQTLs:GTEx/v8/Adipose_Subcutaneous.sig:GTEx/v8/Adipose_Visceral_Omentum.sig:GTEx/v8/Adrenal_Gland.sig:GTEx/v8/Artery_Aorta.sig:GTEx/v8/Artery_Coronary.sig:GTEx/v8/Artery_Tibial.sig:GTEx/v8/Brain_Nucleus_accumbens_basal_ganglia.sig:GTEx/v8/Breast_Mammary_Tissue.sig:GTEx/v8/Cells_Cultured_fibroblasts.sig:GTEx/v8/Colon_Sigmoid.sig:GTEx/v8/Colon_Transverse.sig:GTEx/v8/Esophagus_Gastroesophageal_Junction.sig:GTEx/v8/Esophagus_Muscularis.sig:GTEx/v8/Heart_Atrial_Appendage.sig:GTEx/v8/Heart_Left_Ventricle.sig:GTEx/v8/Lung.sig:GTEx/v8/Muscle_Skeletal.sig:GTEx/v8/Nerve_Tibial.sig:GTEx/v8/Ovary.sig:GTEx/v8/Pituitary.sig:GTEx/v8/Prostate.sig:GTEx/v8/Skin_Not_Sun_Exposed_Suprapubic.sig:GTEx/v8/Skin_Sun_Exposed_Lower_leg.sig:GTEx/v8/Small_Intestine_Terminal_Ileum.sig:GTEx/v8/Spleen.sig:GTEx/v8/Stomach.sig:GTEx/v8/Testis.sig:GTEx/v8/Thyroid.sig:GTEx/v8/Uterus.sig:GTEx/v8/Whole_Blood.sig	-	No	NA
ENSG00000147813	NAPRT1	NAPRT1	93100	8	144656955	144660819	-1	302	1	9.842e-13	-0.02037	18	16.77	40	0	0	PsychENCODE_eQTLs:eQTLGen_cis_eQTLs:GTEx/v8/Adipose_Subcutaneous.sig:GTEx/v8/Adipose_Visceral_Omentum.sig:GTEx/v8/Adrenal_Gland.sig:GTEx/v8/Artery_Aorta.sig:GTEx/v8/Artery_Coronary.sig:GTEx/v8/Artery_Tibial.sig:GTEx/v8/Brain_Amygdala.sig:GTEx/v8/Brain_Anterior_cingulate_cortex_BA24.sig:GTEx/v8/Brain_Caudate_basal_ganglia.sig:GTEx/v8/Brain_Cerebellar_Hemisphere.sig:GTEx/v8/Brain_Cerebellum.sig:GTEx/v8/Brain_Cortex.sig:GTEx/v8/Brain_Frontal_Cortex_BA9.sig:GTEx/v8/Brain_Hippocampus.sig:GTEx/v8/Brain_Hypothalamus.sig:GTEx/v8/Brain_Nucleus_accumbens_basal_ganglia.sig:GTEx/v8/Brain_Putamen_basal_ganglia.sig:GTEx/v8/Brain_Spinal_cord_cervical_c-1.sig:GTEx/v8/Brain_Substantia_nigra.sig:GTEx/v8/Breast_Mammary_Tissue.sig:GTEx/v8/Cells_Cultured_fibroblasts.sig:GTEx/v8/Cells_EBV-transformed_lymphocytes.sig:GTEx/v8/Colon_Sigmoid.sig:GTEx/v8/Colon_Transverse.sig:GTEx/v8/Esophagus_Gastroesophageal_Junction.sig:GTEx/v8/Esophagus_Mucosa.sig:GTEx/v8/Esophagus_Muscularis.sig:GTEx/v8/Heart_Atrial_Appendage.sig:GTEx/v8/Heart_Left_Ventricle.sig:GTEx/v8/Kidney_Cortex.sig:GTEx/v8/Lung.sig:GTEx/v8/Minor_Salivary_Gland.sig:GTEx/v8/Muscle_Skeletal.sig:GTEx/v8/Nerve_Tibial.sig:GTEx/v8/Ovary.sig:GTEx/v8/Pancreas.sig:GTEx/v8/Pituitary.sig:GTEx/v8/Prostate.sig:GTEx/v8/Skin_Not_Sun_Exposed_Suprapubic.sig:GTEx/v8/Skin_Sun_Exposed_Lower_leg.sig:GTEx/v8/Spleen.sig:GTEx/v8/Stomach.sig:GTEx/v8/Testis.sig:GTEx/v8/Thyroid.sig:GTEx/v8/Uterus.sig:GTEx/v8/Vagina.sig:GTEx/v8/Whole_Blood.sig	+	Yes	PsychENCODE/Promoter_anchored_loops
ENSG00000104529	EEF1D	EEF1D	1936	8	144661867	144681711	-1	302	1	0.3942	NA	10	16.77	40	1.83e-24	0	eQTLGen_cis_eQTLs:GTEx/v8/Artery_Tibial.sig:GTEx/v8/Cells_Cultured_fibroblasts.sig:GTEx/v8/Muscle_Skeletal.sig:GTEx/v8/Thyroid.sig	-	No	NA
ENSG00000179886	TIGD5	TIGD5	84950	8	144680074	144682485	1	302	1	0.0001724	NA	3	13.17	40	2.976e-212	0	PsychENCODE_eQTLs:eQTLGen_cis_eQTLs:GTEx/v8/Brain_Cerebellum.sig:GTEx/v8/Colon_Transverse.sig:GTEx/v8/Thyroid.sig	+	Yes	PsychENCODE/Promoter_anchored_loops
ENSG00000104524	PYCRL	PYCRL	65260	8	144686083	144691943	-1	302	1	0.01713	-0.5711	10	13.17	22	3.499e-09	4.067e-11	PsychENCODE_eQTLs:GTEx/v8/Artery_Tibial.sig:GTEx/v8/Cells_Cultured_fibroblasts.sig:GTEx/v8/Colon_Sigmoid.sig:GTEx/v8/Esophagus_Gastroesophageal_Junction.sig:GTEx/v8/Esophagus_Muscularis.sig:GTEx/v8/Lung.sig:GTEx/v8/Nerve_Tibial.sig:GTEx/v8/Spleen.sig:GTEx/v8/Testis.sig	+	Yes	PsychENCODE/Promoter_anchored_loops
ENSG00000104522	TSTA3	TSTA3	7264	8	144694788	144700218	-1	302	1	0.004992	NA	9	13.14	25	1.002e-14	1.22e-10	GTEx/v8/Cells_Cultured_fibroblasts.sig:GTEx/v8/Colon_Sigmoid.sig:GTEx/v8/Esophagus_Mucosa.sig:GTEx/v8/Esophagus_Muscularis.sig:GTEx/v8/Muscle_Skeletal.sig:GTEx/v8/Nerve_Tibial.sig:GTEx/v8/Pancreas.sig:GTEx/v8/Testis.sig	+	Yes	PsychENCODE/Promoter_anchored_loops
ENSG00000183309	ZNF623	ZNF623	9831	8	144718183	144735900	1	302	0	0.0942	0.8373	0	NA	24	1.11e-20	0	eQTLGen_cis_eQTLs:GTEx/v8/Adipose_Subcutaneous.sig:GTEx/v8/Nerve_Tibial.sig:GTEx/v8/Pituitary.sig:GTEx/v8/Skin_Sun_Exposed_Lower_leg.sig:GTEx/v8/Whole_Blood.sig	-	Yes	PsychENCODE/Promoter_anchored_loops
ENSG00000181135	ZNF707	ZNF707	286100	8	144766622	144796068	1	302	0	0.01277	1.683	0	NA	24	1.225e-09	1.063e-22	eQTLGen_cis_eQTLs:GTEx/v8/Adipose_Subcutaneous.sig:GTEx/v8/Cells_Cultured_fibroblasts.sig:GTEx/v8/Nerve_Tibial.sig	-	Yes	PsychENCODE/Promoter_anchored_loops
ENSG00000185189	NRBP2	NRBP2	340400	8	144915764	144924200	-1	302	0	0.002413	0.01513	0	NA	2	5.709e-07	0.001879	eQTLGen_cis_eQTLs	+	No	NA
ENSG00000227184	EPPK1	EPPK1	83480	8	144939497	144952632	-1	302	0	4.953e-21	NA	0	NA	3	1.765e-06	0.005234	eQTLGen_cis_eQTLs	-	Yes	PsychENCODE/Promoter_anchored_loops
ENSG00000178685	PARP10	PARP10	84880	8	145051321	145086940	-1	302	0	0.002911	-0.4287	0	NA	2	1.49e-05	0.001563	PsychENCODE_eQTLs	-	Yes	PsychENCODE/Promoter_anchored_loops
ENSG00000186583	SPATC1	SPATC1	375700	8	145086582	145101933	1	302	0	3.59e-08	0.1295	0	NA	NA	NA	NA	NA	NA	Yes	PsychENCODE/Promoter_anchored_loops
ENSG00000178896	EXOSC4	EXOSC4	54510	8	145133529	145135550	1	302	0	0.09945	-0.3822	0	NA	NA	NA	NA	NA	NA	Yes	PsychENCODE/Promoter_anchored_loops
ENSG00000197858	GPAA1	GPAA1	8733	8	145137493	145141119	1	302	0	2.893e-07	NA	0	NA	NA	NA	NA	NA	NA	Yes	PsychENCODE/Promoter_anchored_loops
ENSG00000179091	CYC1	CYC1	1537	8	145149930	145152428	1	302	0	0.979	NA	0	NA	NA	NA	NA	NA	NA	Yes	PsychENCODE/Promoter_anchored_loops
ENSG00000179632	MAF1	MAF1	84230	8	145159402	145162514	1	302	0	0.794	NA	0	NA	NA	NA	NA	NA	NA	Yes	PsychENCODE/Promoter_anchored_loops
ENSG00000185000	DGAT1	DGAT1	8694	8	145539954	145550573	-1	302	0	2.901e-10	NA	0	NA	NA	NA	NA	NA	NA	Yes	PsychENCODE/Promoter_anchored_loops
ENSG00000170616	SCRT1	SCRT1	83480	8	145554228	145559943	-1	302	0	0.2943	NA	0	NA	NA	NA	NA	NA	NA	Yes	PsychENCODE/Promoter_anchored_loops
ENSG00000214597	TMEM249	TMEM249	340400	8	145575878	145578574	-1	302	0	0.3411	-0.2917	0	NA	NA	NA	NA	NA	NA	Yes	PsychENCODE/Promoter_anchored_loops
ENSG00000185803	SLC52A2	SLC52A2	79580	8	145577795	145584932	1	302	0	0.01196	NA	0	NA	NA	NA	NA	NA	NA	Yes	PsychENCODE/Promoter_anchored_loops
ENSG00000182325	FBXL6	FBXL6	26230	8	145579091	145583036	-1	302	0	3.695e-06	NA	0	NA	NA	NA	NA	NA	NA	Yes	PsychENCODE/Promoter_anchored_loops
ENSG00000173137	ADCK5	ADCK5	203100	8	145596790	145618457	1	302	0	0.9083	NA	0	NA	NA	NA	NA	NA	NA	Yes	PsychENCODE/Promoter_anchored_loops
ENSG00000071894	CPSF1	CPSF1	29890	8	145618444	145634753	-1	302	0	0.001104	NA	0	NA	NA	NA	NA	NA	NA	Yes	PsychENCODE/Promoter_anchored_loops
ENSG00000147804	SLC39A4	SLC39A4	55630	8	145635126	145642279	-1	302	0	0.005737	-0.1045	0	NA	3	2.822e-05	0.04922	GTEx/v8/Cells_EBV-transformed_lymphocytes.sig	-	Yes	PsychENCODE/Promoter_anchored_loops
ENSG00000160948	VPS28	VPS28	51160	8	145649000	145653931	-1	302	0	0.116	NA	0	NA	NA	NA	NA	NA	NA	Yes	PsychENCODE/Promoter_anchored_loops
ENSG00000147852	VLDLR	VLDLR	7436	9	2621834	2660053	1	303	0	0.0008657	NA	0	NA	3	0.0007837	0.0476	PsychENCODE_eQTLs	-	No	NA
ENSG00000080298	RFX3	RFX3	5991	9	3218297	3526004	-1	303	1	0.9998	-0.8944	20	8.44	6	9.875e-08	0.0003456	eQTLGen_cis_eQTLs	+	No	NA
