## Supplementary material for "Genome-wide meta-analysis of insomnia in over 2.3 million individuals implicates involvement of specific biological pathways through gene-prioritization": Suppl Tables (part 5 of 14)

### Sheet: Table 12. FUMA GWS SNPs (continued)
Supplementary Table 12. Genes mapped by FUMA based on all GWS SNPs. GenomicLocus: locus ID matches with S Table 4, inLocus: 1 if the gene is located within one of the risk loci, 0 otherwise, posMapSNPs: number of SNPs mapped by positional mapping (with 10kb window both side), posMapMaxCADD: maximum CADD score of SNPs mapped by positional mapping, eqtlMApSNPs: number of unique SNPs mapped by eQTL mapping, eqtlMapminP: minimum P-value of the eQTLs, eqtlMapminQ: minimum Q-value (corrected P-value) of the eQTLs, eqtlMapts: dataset/tissue types of mapped eQTLs, eqtlMapDirection: direction of the eQTL of the effect allele of insomnia GWAS, ciMap: "Yes" if mapped by chromatin interaction mapping, "No" otherwise, ciMapts: dataset/tissue type of chromatin interactions.
ENSG00000107249	GLIS3	GLIS3	169800	9	3824127	4348392	-1	304	1	0.0001006	-0.5481	5	16.45	4	7.669e-07	0.002437	eQTLGen_cis_eQTLs:GTEx/v8/Thyroid.sig	+	No	NA
ENSG00000106993	CDC37L1	CDC37L1	55660	9	4679559	4708398	1	303	0	0.9356	0.6225	0	NA	NA	NA	NA	NA	NA	Yes	GSE87112/Left_Ventricle
ENSG00000096968	JAK2	JAK2	3717	9	4985033	5128183	1	303	0	0.969	-1.005	0	NA	NA	NA	NA	NA	NA	Yes	GSE87112/Left_Ventricle
ENSG00000120210	INSL6	INSL6	11170	9	5131979	5185668	-1	303	0	4.569e-05	-0.4151	0	NA	NA	NA	NA	NA	NA	Yes	GSE87112/Left_Ventricle
ENSG00000120211	INSL4	INSL4	3641	9	5231419	5235304	1	303	0	2.058e-05	0.6771	0	NA	NA	NA	NA	NA	NA	Yes	GSE87112/Left_Ventricle
ENSG00000120217	CD274	CD274	29130	9	5450503	5470566	1	303	0	0.004682	-0.1737	0	NA	NA	NA	NA	NA	NA	Yes	GSE87112/Left_Ventricle
ENSG00000153707	PTPRD	PTPRD	5789	9	8314246	10612723	-1	306:307	1	1	-0.5738	120	18.98	NA	NA	NA	NA	NA	No	NA
ENSG00000107186	MPDZ	MPDZ	8777	9	13105703	13279589	-1	309	0	NA	0.3459	0	NA	NA	NA	NA	NA	NA	Yes	GSE87112/Left_Ventricle
ENSG00000147862	NFIB	NFIB	4781	9	14081842	14398982	-1	309	0	0.9908	-0.08754	0	NA	2	1.35e-06	0.01974	GTEx/v8/Vagina.sig	+	No	NA
ENSG00000173068	BNC2	BNC2	54800	9	16409501	16870841	-1	310	0	0.9995	0.5516	0	NA	27	2.077e-17	0	eQTLGen_cis_eQTLs	-	No	NA
ENSG00000044459	CNTLN	CNTLN	54880	9	17134980	17503921	1	310	1	NA	0.6968	10	12.65	24	3.466e-11	5.075e-56	GTEx/v8/Adipose_Subcutaneous.sig:GTEx/v8/Brain_Cortex.sig:GTEx/v8/Cells_Cultured_fibroblasts.sig:GTEx/v8/Colon_Sigmoid.sig:GTEx/v8/Esophagus_Mucosa.sig:GTEx/v8/Nerve_Tibial.sig:GTEx/v8/Pancreas.sig:GTEx/v8/Skin_Sun_Exposed_Lower_leg.sig:GTEx/v8/Thyroid.sig	+	Yes	GSE87112/Left_Ventricle
ENSG00000107295	SH3GL2	SH3GL2	6456	9	17579080	17797127	1	310	0	0.9163	-0.3363	0	NA	NA	NA	NA	NA	NA	Yes	GSE87112/Left_Ventricle
ENSG00000198642	KLHL9	KLHL9	55960	9	21329670	21335379	-1	312	0	0.9883	-0.3511	0	NA	NA	NA	NA	NA	NA	Yes	GSE87112/Left_Ventricle
ENSG00000176399	DMRTA1	DMRTA1	63950	9	22446840	22455739	1	312	0	8.389e-05	0.185	0	NA	NA	NA	NA	NA	NA	Yes	Giusti-Rodriguez_et_al_2019/Fetal_Cortex
ENSG00000107105	ELAVL2	ELAVL2	1993	9	23690102	23826335	-1	312	1	0.9729	-0.8328	65	20.8	68	7.162e-09	5.032e-08	PsychENCODE_eQTLs:GTEx/v8/Adipose_Subcutaneous.sig:GTEx/v8/Breast_Mammary_Tissue.sig:GTEx/v8/Esophagus_Muscularis.sig:GTEx/v8/Nerve_Tibial.sig:GTEx/v8/Stomach.sig:GTEx/v8/Thyroid.sig	-	Yes	GSE87112/Left_Ventricle
ENSG00000159921	GNE	GNE	10020	9	36214438	36277053	-1	313	0	4.857e-07	0.6857	0	NA	3	0.0004224	0.02876	PsychENCODE_eQTLs	+	No	NA
ENSG00000196092	PAX5	PAX5	5079	9	36833272	37034103	-1	313	1	0.9842	-0.198	44	17.6	NA	NA	NA	NA	NA	No	NA
ENSG00000147905	ZCCHC7	ZCCHC7	84190	9	37120536	37358146	1	313	0	3.375e-09	0.1606	0	NA	41	1.968e-39	0	eQTLGen_cis_eQTLs	+	No	NA
ENSG00000137054	POLR1E	POLR1E	64420	9	37485932	37503694	1	313	0	1.029e-05	0.2317	0	NA	41	1.697e-40	0	eQTLGen_cis_eQTLs	-	No	NA
ENSG00000175768	TOMM5	TOMM5	401500	9	37582643	37592639	-1	313	0	0.5889	0.05092	0	NA	37	1.267e-08	7.057e-05	eQTLGen_cis_eQTLs	-	No	NA
ENSG00000070601	FRMPD1	FRMPD1	22840	9	37650997	37746901	1	313	0	3.532e-10	0.8745	0	NA	NA	NA	NA	NA	NA	Yes	GSE87112/Left_Ventricle
ENSG00000083067	TRPM3	TRPM3	80040	9	73143979	74061820	-1	314	0	7.738e-06	0.3209	0	NA	NA	NA	NA	NA	NA	Yes	GSE87112/Left_Ventricle
ENSG00000135046	ANXA1	ANXA1	301	9	75766673	75785309	1	314	0	0.0004424	0.2188	0	NA	NA	NA	NA	NA	NA	Yes	GSE87112/Left_Ventricle:GSE87112/Liver
ENSG00000198963	RORB	RORB	6096	9	77112281	77308093	1	314	1	0.9986	-0.6575	5	7.356	NA	NA	NA	NA	NA	Yes	GSE87112/Aorta:GSE87112/Left_Ventricle:GSE87112/Liver
ENSG00000106733	NMRK1	NMRK1	54980	9	77675489	77703133	-1	315	0	0.001066	NA	0	NA	NA	NA	NA	NA	NA	Yes	GSE87112/Left_Ventricle
ENSG00000134996	OSTF1	OSTF1	26580	9	77703459	77762181	1	315	0	0.666	NA	0	NA	NA	NA	NA	NA	NA	Yes	GSE87112/Left_Ventricle
ENSG00000099139	PCSK5	PCSK5	5125	9	78505560	78977255	1	315	1	0.0002078	1.175	1	18.89	NA	NA	NA	NA	NA	Yes	GSE87112/Left_Ventricle
ENSG00000106829	TLE4	TLE4	7091	9	82186688	82341658	1	316	0	0.9999	-0.8918	0	NA	3	9.934e-05	0.007191	GTEx/v8/Lung.sig	+	No	NA
ENSG00000196781	TLE1	TLE1	7088	9	84198598	84304220	-1	316	0	0.9573	NA	0	NA	NA	NA	NA	NA	NA	Yes	GSE87112/Liver
ENSG00000127080	IPPK	IPPK	64770	9	95375466	95432547	-1	318	0	0.9738	-0.9176	0	NA	1	2.784e-05	0.04111	GTEx/v8/Vagina.sig	+	No	NA
ENSG00000127081	ZNF484	ZNF484	83740	9	95607874	95640304	-1	318	0	4.884e-09	0.2518	0	NA	NA	NA	NA	NA	NA	Yes	PsychENCODE/Promoter_anchored_loops
ENSG00000127084	FGD3	FGD3	89850	9	95709733	95798518	1	318	0	8.703e-06	0.05845	0	NA	104	1.829e-08	8.763e-15	eQTLGen_cis_eQTLs:GTEx/v8/Adipose_Visceral_Omentum.sig	+	No	NA
ENSG00000157303	SUSD3	SUSD3	203300	9	95820989	95847420	1	318	0	0.003195	NA	0	NA	1	1.24e-05	0.03475	eQTLGen_cis_eQTLs	-	No	NA
ENSG00000165233	C9orf89	C9orf89	84270	9	95858500	95875565	1	318	0	5.826e-05	NA	0	NA	219	1.191e-21	0	eQTLGen_cis_eQTLs:eQTLGen_cis_eQTLs	-	Yes	PsychENCODE/Promoter_anchored_loops:GSE87112/Left_Ventricle
ENSG00000131669	NINJ1	NINJ1	4814	9	95883771	95896570	-1	318	0	0.06129	0.7275	0	NA	230	1.194e-42	0	eQTLGen_cis_eQTLs:GTEx/v8/Whole_Blood.sig	-	Yes	GSE87112/Left_Ventricle:PsychENCODE/Promoter_anchored_loops
ENSG00000165238	WNK2	WNK2	65270	9	95947198	96082854	1	318	0	0.7928	NA	0	NA	204	4.809e-15	0	eQTLGen_cis_eQTLs:GTEx/v8/Skin_Sun_Exposed_Lower_leg.sig:GTEx/v8/Thyroid.sig	+	Yes	GSE87112/Spleen
ENSG00000204352	C9orf129	C9orf129	445600	9	96080481	96108696	-1	318	0	0.3758	-0.05245	0	NA	7	3.001e-05	4.881e-25	GTEx/v8/Testis.sig	-	No	NA
ENSG00000188938	FAM120AOS	FAM120AOS	158300	9	96208776	96215874	-1	318	1	0.5144	0.007431	15	9.844	273	1.876e-62	0	PsychENCODE_eQTLs:eQTLGen_cis_eQTLs:GTEx/v8/Adipose_Visceral_Omentum.sig:GTEx/v8/Artery_Aorta.sig:GTEx/v8/Artery_Tibial.sig:GTEx/v8/Brain_Cerebellum.sig:GTEx/v8/Brain_Cortex.sig:GTEx/v8/Breast_Mammary_Tissue.sig:GTEx/v8/Cells_Cultured_fibroblasts.sig:GTEx/v8/Colon_Sigmoid.sig:GTEx/v8/Colon_Transverse.sig:GTEx/v8/Esophagus_Mucosa.sig:GTEx/v8/Esophagus_Muscularis.sig:GTEx/v8/Lung.sig:GTEx/v8/Muscle_Skeletal.sig:GTEx/v8/Nerve_Tibial.sig:GTEx/v8/Skin_Not_Sun_Exposed_Suprapubic.sig:GTEx/v8/Thyroid.sig	-	Yes	Giusti-Rodriguez_et_al_2019/Adult_Cortex:GSE87112/Left_Ventricle:GSE87112/Liver:PsychENCODE/Promoter_anchored_loops
ENSG00000048828	FAM120A	FAM120A	23200	9	96214004	96328397	1	318	1	0.9999	-0.2981	116	22.4	256	9.462e-26	0	eQTLGen_cis_eQTLs:GTEx/v8/Esophagus_Mucosa.sig:GTEx/v8/Esophagus_Muscularis.sig:GTEx/v8/Thyroid.sig	+	Yes	Giusti-Rodriguez_et_al_2019/Adult_Cortex:GSE87112/Left_Ventricle:GSE87112/Liver:PsychENCODE/Promoter_anchored_loops
ENSG00000197724	PHF2	PHF2	5253	9	96338689	96441869	1	318	1	0.9941	0.7452	128	11.57	265	2.024e-42	0	eQTLGen_cis_eQTLs:GTEx/v8/Adipose_Subcutaneous.sig:GTEx/v8/Brain_Cerebellum.sig:GTEx/v8/Esophagus_Muscularis.sig:GTEx/v8/Nerve_Tibial.sig:GTEx/v8/Testis.sig	-	Yes	GSE87112/Left_Ventricle:GSE87112/Liver
ENSG00000131668	BARX1	BARX1	56030	9	96713905	96717654	-1	318	0	0.6905	NA	0	NA	2	6.11e-06	6.859e-10	GTEx/v8/Small_Intestine_Terminal_Ileum.sig	-	No	NA
ENSG00000148110	HIATL1	HIATL1	84640	9	97136833	97223324	1	318	0	0.02395	-0.6067	0	NA	14	4.145e-07	0.001298	eQTLGen_cis_eQTLs:GTEx/v8/Brain_Anterior_cingulate_cortex_BA24.sig	+	No	NA
ENSG00000182150	ERCC6L2	ERCC6L2	375700	9	98637983	98776842	1	318	0	0.001556	-1.168	0	NA	NA	NA	NA	NA	NA	Yes	GSE87112/Left_Ventricle
ENSG00000119523	ALG2	ALG2	85360	9	101978708	101984238	-1	319	0	0.02067	-0.4438	0	NA	NA	NA	NA	NA	NA	Yes	GSE87112/Aorta:GSE87112/Left_Ventricle:GSE87112/Liver:GSE87112/Right_Ventricle
ENSG00000106803	SEC61B	SEC61B	10950	9	101984346	101992897	1	319	0	0.7428	-0.2033	0	NA	NA	NA	NA	NA	NA	Yes	GSE87112/Aorta:GSE87112/Left_Ventricle:GSE87112/Liver:GSE87112/Right_Ventricle
ENSG00000119508	NR4A3	NR4A3	8013	9	102584137	102629173	1	319	0	NA	-1.8	0	NA	NA	NA	NA	NA	NA	Yes	GSE87112/Aorta:GSE87112/Left_Ventricle:GSE87112/Liver
ENSG00000136874	STX17	STX17	55010	9	102668915	102732618	1	319	1	0.08497	-0.9903	2	23.5	214	9.574e-65	0	PsychENCODE_eQTLs:eQTLGen_cis_eQTLs:GTEx/v8/Adipose_Subcutaneous.sig:GTEx/v8/Adipose_Visceral_Omentum.sig:GTEx/v8/Adrenal_Gland.sig:GTEx/v8/Artery_Aorta.sig:GTEx/v8/Breast_Mammary_Tissue.sig:GTEx/v8/Cells_Cultured_fibroblasts.sig:GTEx/v8/Colon_Transverse.sig:GTEx/v8/Esophagus_Mucosa.sig:GTEx/v8/Heart_Atrial_Appendage.sig:GTEx/v8/Lung.sig:GTEx/v8/Muscle_Skeletal.sig:GTEx/v8/Nerve_Tibial.sig:GTEx/v8/Pancreas.sig:GTEx/v8/Skin_Not_Sun_Exposed_Suprapubic.sig:GTEx/v8/Skin_Sun_Exposed_Lower_leg.sig:GTEx/v8/Spleen.sig:GTEx/v8/Stomach.sig:GTEx/v8/Testis.sig:GTEx/v8/Thyroid.sig:GTEx/v8/Whole_Blood.sig	-	No	NA
ENSG00000023318	ERP44	ERP44	23070	9	102741461	102861322	-1	319	1	0.9568	-1.152	44	16.03	21	1.113e-10	0	PsychENCODE_eQTLs:eQTLGen_cis_eQTLs:GTEx/v8/Testis.sig	-	No	NA
ENSG00000119509	INVS	INVS	27130	9	102861538	103063282	1	319	1	1.447e-06	-0.1044	191	15.88	223	1.595e-195	0	PsychENCODE_eQTLs:eQTLGen_cis_eQTLs:GTEx/v8/Adipose_Subcutaneous.sig:GTEx/v8/Adipose_Visceral_Omentum.sig:GTEx/v8/Adrenal_Gland.sig:GTEx/v8/Artery_Aorta.sig:GTEx/v8/Artery_Tibial.sig:GTEx/v8/Brain_Cerebellum.sig:GTEx/v8/Brain_Cortex.sig:GTEx/v8/Brain_Frontal_Cortex_BA9.sig:GTEx/v8/Brain_Hypothalamus.sig:GTEx/v8/Brain_Nucleus_accumbens_basal_ganglia.sig:GTEx/v8/Brain_Putamen_basal_ganglia.sig:GTEx/v8/Breast_Mammary_Tissue.sig:GTEx/v8/Cells_Cultured_fibroblasts.sig:GTEx/v8/Colon_Sigmoid.sig:GTEx/v8/Colon_Transverse.sig:GTEx/v8/Esophagus_Gastroesophageal_Junction.sig:GTEx/v8/Esophagus_Mucosa.sig:GTEx/v8/Esophagus_Muscularis.sig:GTEx/v8/Heart_Atrial_Appendage.sig:GTEx/v8/Heart_Left_Ventricle.sig:GTEx/v8/Liver.sig:GTEx/v8/Lung.sig:GTEx/v8/Minor_Salivary_Gland.sig:GTEx/v8/Muscle_Skeletal.sig:GTEx/v8/Nerve_Tibial.sig:GTEx/v8/Pancreas.sig:GTEx/v8/Pituitary.sig:GTEx/v8/Prostate.sig:GTEx/v8/Skin_Not_Sun_Exposed_Suprapubic.sig:GTEx/v8/Skin_Sun_Exposed_Lower_leg.sig:GTEx/v8/Small_Intestine_Terminal_Ileum.sig:GTEx/v8/Spleen.sig:GTEx/v8/Stomach.sig:GTEx/v8/Thyroid.sig:GTEx/v8/Whole_Blood.sig	+	No	NA
ENSG00000136891	TEX10	TEX10	54880	9	103064359	103115221	-1	319	1	1	-0.6237	2	0.465	211	6.705e-27	0	PsychENCODE_eQTLs:eQTLGen_cis_eQTLs:GTEx/v8/Artery_Tibial.sig:GTEx/v8/Esophagus_Mucosa.sig:GTEx/v8/Skin_Not_Sun_Exposed_Suprapubic.sig:GTEx/v8/Skin_Sun_Exposed_Lower_leg.sig:GTEx/v8/Thyroid.sig	+	Yes	GSE87112/Left_Ventricle:GSE87112/Aorta:GSE87112/Liver
ENSG00000241697	TMEFF1	TMEFF1	8577	9	103204560	103339918	1	319	0	0.5516	NA	0	NA	3	4.485e-08	2.81e-16	GTEx/v8/Artery_Tibial.sig:GTEx/v8/Cells_Cultured_fibroblasts.sig:GTEx/v8/Pancreas.sig:GTEx/v8/Skin_Not_Sun_Exposed_Suprapubic.sig	+	No	NA
ENSG00000170681	MURC	MURC	347300	9	103340361	103350188	1	319	0	3.728e-07	1.03	0	NA	NA	NA	NA	NA	NA	Yes	GSE87112/Liver
ENSG00000136881	BAAT	BAAT	570	9	104122699	104145801	-1	319	0	7.964e-06	1.246	0	NA	NA	NA	NA	NA	NA	Yes	GSE87112/Left_Ventricle
ENSG00000041982	TNC	TNC	3371	9	117782806	117880536	-1	320	1	1.452e-05	-0.416	11	6.272	67	2.821e-13	1.255e-08	PsychENCODE_eQTLs:GTEx/v8/Esophagus_Muscularis.sig:GTEx/v8/Liver.sig:GTEx/v8/Nerve_Tibial.sig	-	No	NA
ENSG00000173077	2001-12-01	2001-12-01	50510	9	117904097	118164923	1	320	1	0.0002094	0.7121	55	18.48	1	6.176e-05	8.639e-25	GTEx/v8/Nerve_Tibial.sig	-	No	NA
ENSG00000148219	ASTN2	ASTN2	23240	9	119187504	120177348	-1	321	0	0.9892	NA	0	NA	2	0.0001716	5.892e-23	GTEx/v8/Nerve_Tibial.sig	-	No	NA
ENSG00000136869	TLR4	TLR4	7099	9	120466610	120479149	1	321	1	4.181e-06	-0.8007	9	7.838	239	0	0	PsychENCODE_eQTLs:eQTLGen_cis_eQTLs:GTEx/v8/Artery_Tibial.sig:GTEx/v8/Esophagus_Muscularis.sig:GTEx/v8/Lung.sig:GTEx/v8/Spleen.sig:GTEx/v8/Whole_Blood.sig	-	No	NA
ENSG00000078725	BRINP1	BRINP1	1620	9	121915736	122131745	-1	321	0	0.9954	-0.3767	0	NA	NA	NA	NA	NA	NA	Yes	GSE87112/Liver
ENSG00000119402	FBXW2	FBXW2	26190	9	123514256	123555690	-1	323	0	0.9762	-0.8005	0	NA	NA	NA	NA	NA	NA	Yes	GSE87112/Left_Ventricle
ENSG00000119446	RBM18	RBM18	92400	9	124999903	125027118	-1	323	0	0.03801	2.053	0	NA	45	3.792e-09	2.594e-05	eQTLGen_cis_eQTLs:GTEx/v8/Spleen.sig	+	No	NA
ENSG00000095303	PTGS1	PTGS1	5742	9	125132824	125157982	1	323	0	6.413e-06	0.9391	0	NA	2	0.0002099	0.01597	PsychENCODE_eQTLs	+	No	NA
ENSG00000136940	PDCL	PDCL	5082	9	125560668	125590910	-1	323	0	0.312	-0.6568	0	NA	137	1.348e-06	0.001536	GTEx/v8/Cells_Cultured_fibroblasts.sig:GTEx/v8/Esophagus_Mucosa.sig	+	Yes	GSE87112/Liver:Giusti-Rodriguez_et_al_2019/Adult_Cortex:GSE87112/Left_Ventricle
ENSG00000056586	RC3H2	RC3H2	54540	9	125606835	125667620	-1	323	1	1	-1.599	71	13.95	277	2.143e-47	0	eQTLGen_cis_eQTLs	+	Yes	GSE87112/Aorta:GSE87112/Left_Ventricle:GSE87112/Liver:Giusti-Rodriguez_et_al_2019/Adult_Cortex:Giusti-Rodriguez_et_al_2019/Fetal_Cortex
ENSG00000186130	ZBTB6	ZBTB6	10770	9	125670335	125675609	-1	323	1	0.3579	0.1356	28	19.94	265	2.886e-39	0	PsychENCODE_eQTLs:eQTLGen_cis_eQTLs	+	Yes	GSE87112/Aorta:GSE87112/Left_Ventricle:GSE87112/Liver:PsychENCODE/Promoter_anchored_loops
ENSG00000171448	ZBTB26	ZBTB26	57680	9	125677845	125693779	-1	323	1	0.01548	-0.9649	36	19.94	98	4.195e-18	2.008e-15	PsychENCODE_eQTLs:GTEx/v8/Brain_Cerebellum.sig	-	Yes	GSE87112/Aorta:GSE87112/Left_Ventricle:GSE87112/Liver:Giusti-Rodriguez_et_al_2019/Adult_Cortex
ENSG00000011454	RABGAP1	RABGAP1	23640	9	125703112	125867145	1	323	1	1	1.347	181	18.57	287	4.586e-19	0	PsychENCODE_eQTLs:eQTLGen_cis_eQTLs:eQTLGen_cis_eQTLs:GTEx/v8/Adipose_Subcutaneous.sig:GTEx/v8/Artery_Aorta.sig:GTEx/v8/Brain_Caudate_basal_ganglia.sig:GTEx/v8/Brain_Cerebellar_Hemisphere.sig:GTEx/v8/Brain_Cerebellum.sig:GTEx/v8/Brain_Cortex.sig:GTEx/v8/Brain_Frontal_Cortex_BA9.sig:GTEx/v8/Breast_Mammary_Tissue.sig:GTEx/v8/Cells_Cultured_fibroblasts.sig:GTEx/v8/Cells_EBV-transformed_lymphocytes.sig:GTEx/v8/Colon_Sigmoid.sig:GTEx/v8/Esophagus_Mucosa.sig:GTEx/v8/Esophagus_Muscularis.sig:GTEx/v8/Heart_Atrial_Appendage.sig:GTEx/v8/Heart_Left_Ventricle.sig:GTEx/v8/Lung.sig:GTEx/v8/Muscle_Skeletal.sig:GTEx/v8/Muscle_Skeletal.sig:GTEx/v8/Nerve_Tibial.sig:GTEx/v8/Pancreas.sig:GTEx/v8/Skin_Not_Sun_Exposed_Suprapubic.sig:GTEx/v8/Skin_Sun_Exposed_Lower_leg.sig:GTEx/v8/Spleen.sig:GTEx/v8/Testis.sig:GTEx/v8/Thyroid.sig:GTEx/v8/Whole_Blood.sig	+	Yes	GSE87112/Aorta:GSE87112/Left_Ventricle:GSE87112/Liver:Giusti-Rodriguez_et_al_2019/Adult_Cortex:Giusti-Rodriguez_et_al_2019/Fetal_Cortex
ENSG00000188394	GPR21	GPR21	2844	9	125796806	125797975	1	323	1	0.02465	-0.2444	15	12.13	NA	NA	NA	NA	NA	Yes	Giusti-Rodriguez_et_al_2019/Adult_Cortex:Giusti-Rodriguez_et_al_2019/Fetal_Cortex
ENSG00000165209	STRBP	STRBP	55340	9	125871779	126030855	-1	323	1	0.9999	-1.968	54	11.97	234	1.003e-16	0	PsychENCODE_eQTLs:eQTLGen_cis_eQTLs:GTEx/v8/Adipose_Subcutaneous.sig	+	Yes	PsychENCODE/Promoter_anchored_loops:GSE87112/Left_Ventricle:GSE87112/Liver
ENSG00000148204	CRB2	CRB2	286200	9	126118449	126142603	1	323	0	3.46e-05	-0.9875	0	NA	NA	NA	NA	NA	NA	Yes	Giusti-Rodriguez_et_al_2019/Adult_Cortex:GSE87112/Spleen:PsychENCODE/Promoter_anchored_loops
ENSG00000106689	LHX2	LHX2	9355	9	126763949	126795580	1	323	0	0.9468	NA	0	NA	NA	NA	NA	NA	NA	Yes	Giusti-Rodriguez_et_al_2019/Fetal_Cortex:GSE87112/Left_Ventricle
ENSG00000119408	NEK6	NEK6	10780	9	127019885	127115586	1	323	0	0.6441	-0.314	0	NA	1	0.0001445	5.388e-14	GTEx/v8/Muscle_Skeletal.sig	+	No	NA
ENSG00000160408	ST6GALNAC6	ST6GALNAC6	30820	9	130647600	130667687	-1	324	0	0.002054	0.7118	0	NA	5	9.257e-12	0	eQTLGen_cis_eQTLs	-	No	NA
ENSG00000232850	AL590708.2	PTGES2-AS1	389800	9	130890612	130891481	1	324	0	NA	NA	0	NA	2	0.00018	2.176e-12	GTEx/v8/Skin_Sun_Exposed_Lower_leg.sig	+	No	NA
ENSG00000171159	C9orf16	C9orf16	79100	9	130922539	130926207	1	324	0	0.01649	NA	0	NA	5	3.387e-34	0	eQTLGen_cis_eQTLs:GTEx/v8/Skin_Not_Sun_Exposed_Suprapubic.sig:GTEx/v8/Skin_Sun_Exposed_Lower_leg.sig	+	No	NA
ENSG00000148337	CIZ1	CIZ1	25790	9	130928343	130966662	-1	324	1	0.9931	-0.3426	6	12.79	5	2.309e-26	1.875e-41	eQTLGen_cis_eQTLs:GTEx/v8/Adipose_Subcutaneous.sig:GTEx/v8/Artery_Aorta.sig:GTEx/v8/Artery_Coronary.sig:GTEx/v8/Artery_Tibial.sig:GTEx/v8/Esophagus_Gastroesophageal_Junction.sig:GTEx/v8/Heart_Atrial_Appendage.sig:GTEx/v8/Heart_Left_Ventricle.sig:GTEx/v8/Liver.sig:GTEx/v8/Lung.sig:GTEx/v8/Muscle_Skeletal.sig:GTEx/v8/Nerve_Tibial.sig:GTEx/v8/Ovary.sig:GTEx/v8/Skin_Not_Sun_Exposed_Suprapubic.sig:GTEx/v8/Skin_Sun_Exposed_Lower_leg.sig:GTEx/v8/Thyroid.sig:GTEx/v8/Whole_Blood.sig	+	No	NA
ENSG00000106976	DNM1	DNM1	1759	9	130965658	131017527	1	324	1	0.9999	-0.496	6	12.79	5	1.625e-21	0	PsychENCODE_eQTLs:eQTLGen_cis_eQTLs:GTEx/v8/Esophagus_Mucosa.sig:GTEx/v8/Skin_Not_Sun_Exposed_Suprapubic.sig:GTEx/v8/Skin_Sun_Exposed_Lower_leg.sig:GTEx/v8/Thyroid.sig	+	No	NA
ENSG00000167112	TRUB2	TRUB2	27000	9	131071382	131085021	-1	324	0	0.001496	-0.2136	0	NA	1	0.0001558	1.315e-21	GTEx/v8/Cells_Cultured_fibroblasts.sig	-	No	NA
ENSG00000167114	SLC27A4	SLC27A4	11000	9	131102925	131123749	1	324	0	0.001222	NA	0	NA	2	5.695e-05	4.649e-69	GTEx/v8/Testis.sig	-	No	NA
ENSG00000167118	URM1	URM1	81600	9	131133598	131153015	1	324	0	0.4981	-0.7647	0	NA	3	6.372e-14	0	eQTLGen_cis_eQTLs:GTEx/v8/Whole_Blood.sig	-	No	NA
ENSG00000167123	CERCAM	CERCAM	51150	9	131174030	131199626	1	324	0	0.01825	NA	0	NA	3	3.515e-08	8.588e-27	GTEx/v8/Thyroid.sig	+	No	NA
ENSG00000136811	ODF2	ODF2	4957	9	131217465	131263571	1	324	0	0.3659	0.04816	0	NA	1	1.381e-05	0.0139	eQTLGen_cis_eQTLs:GTEx/v8/Colon_Sigmoid.sig	+	No	NA
ENSG00000119392	GLE1	GLE1	2733	9	131266979	131304567	1	324	0	1.538e-05	-0.2239	0	NA	5	9.52e-14	0	eQTLGen_cis_eQTLs:GTEx/v8/Adipose_Subcutaneous.sig:GTEx/v8/Adipose_Visceral_Omentum.sig	-	No	NA
ENSG00000160447	PKN3	PKN3	29940	9	131464802	131483197	1	324	0	1.473e-09	NA	0	NA	2	1.354e-07	0.0004511	eQTLGen_cis_eQTLs	-	No	NA
ENSG00000160445	ZER1	ZER1	10440	9	131492065	131534693	-1	324	0	0.9988	-0.4494	0	NA	NA	NA	NA	NA	NA	Yes	PsychENCODE/Promoter_anchored_loops
ENSG00000107021	TBC1D13	TBC1D13	54660	9	131549483	131572711	1	324	0	0.6117	0.8013	0	NA	NA	NA	NA	NA	NA	Yes	PsychENCODE/Promoter_anchored_loops
ENSG00000167136	ENDOG	ENDOG	2021	9	131580753	131584956	1	324	0	0.006243	-0.01794	0	NA	1	7.947e-06	0.02259	eQTLGen_cis_eQTLs	+	No	NA
ENSG00000119383	PPP2R4	PPP2R4	5524	9	131873229	131911225	1	324	0	0.9839	0.6929	0	NA	1	1.406e-06	0.004232	eQTLGen_cis_eQTLs	-	No	NA
ENSG00000167157	PRRX2	PRRX2	51450	9	132427920	132484875	1	325	0	0.3059	NA	0	NA	10	2.265e-05	3.628e-11	GTEx/v8/Skin_Sun_Exposed_Lower_leg.sig	+	No	NA
ENSG00000136827	TOR1A	TOR1A	1861	9	132575223	132586413	-1	325	0	0.167	1.338	0	NA	1	5.57e-05	1.655e-11	GTEx/v8/Esophagus_Mucosa.sig	-	No	NA
ENSG00000136819	C9orf78	C9orf78	51760	9	132589569	132598142	-1	325	0	0.1177	1.575	0	NA	10	6.024e-10	0	eQTLGen_cis_eQTLs	-	No	NA
ENSG00000187239	FNBP1	FNBP1	23050	9	132649466	132805473	-1	325	0	0.8463	1.411	0	NA	NA	NA	NA	NA	NA	Yes	Giusti-Rodriguez_et_al_2019/Adult_Cortex
ENSG00000148358	GPR107	GPR107	57720	9	132815705	132902448	1	325	0	0.8391	0.02942	0	NA	NA	NA	NA	NA	NA	Yes	Giusti-Rodriguez_et_al_2019/Adult_Cortex
ENSG00000107130	NCS1	NCS1	23410	9	132934857	132999583	1	325	1	0.9472	1.756	19	7.07	14	2.129e-15	1.84e-13	GTEx/v8/Esophagus_Muscularis.sig:GTEx/v8/Nerve_Tibial.sig:GTEx/v8/Skin_Sun_Exposed_Lower_leg.sig	+	Yes	GSE87112/Spleen
ENSG00000130713	EXOSC2	EXOSC2	23400	9	133569108	133580248	1	326:325	0	0.00409	-0.9184	0	NA	3	5.562e-06	0.01236	eQTLGen_cis_eQTLs:GTEx/v8/Thyroid.sig	+	Yes	PsychENCODE/Promoter_anchored_loops
ENSG00000097007	ABL1	ABL1	25	9	133589333	133763062	1	326	0	0.9999	-0.2687	0	NA	3	1.447e-05	0.04033	eQTLGen_cis_eQTLs	-	No	NA
ENSG00000188710	QRFP	QRFP	347100	9	133768815	133769225	-1	326	0	0.007623	-0.2138	6	7.92	1	4.287e-05	4.561e-06	GTEx/v8/Pancreas.sig	+	No	NA
ENSG00000130720	FIBCD1	FIBCD1	84930	9	133777825	133814673	-1	326	1	7.565e-06	0.5454	37	17.24	29	2.374e-13	1.909e-30	GTEx/v8/Cells_Cultured_fibroblasts.sig:GTEx/v8/Heart_Left_Ventricle.sig:GTEx/v8/Skin_Not_Sun_Exposed_Suprapubic.sig:GTEx/v8/Skin_Sun_Exposed_Lower_leg.sig:GTEx/v8/Skin_Sun_Exposed_Lower_leg.sig	+	No	NA
ENSG00000050555	LAMC3	LAMC3	10320	9	133884469	133969860	1	326	0	9.823e-11	0.3175	0	NA	NA	NA	NA	NA	NA	Yes	GSE87112/Spleen
ENSG00000126883	NUP214	NUP214	8021	9	134000948	134110057	1	327	0	0.9938	-1.09	0	NA	NA	NA	NA	NA	NA	Yes	GSE87112/Left_Ventricle:GSE87112/Liver
ENSG00000130714	POMT1	POMT1	10580	9	134378289	134399193	1	326	0	4.998e-10	0.2505	0	NA	2	1.42e-05	8.054e-47	GTEx/v8/Esophagus_Muscularis.sig:GTEx/v8/Skin_Not_Sun_Exposed_Suprapubic.sig	+	No	NA
ENSG00000130717	UCK1	UCK1	83550	9	134399188	134406655	-1	326	0	0.002127	-0.5883	0	NA	1	4.72e-06	5.184e-05	GTEx/v8/Adrenal_Gland.sig	-	No	NA
ENSG00000160563	MED27	MED27	9442	9	134735494	134955295	-1	327	1	0.003604	-0.21	53	20.2	52	1.087e-33	0	eQTLGen_cis_eQTLs:GTEx/v8/Whole_Blood.sig	+	Yes	GSE87112/Left_Ventricle:GSE87112/Hippocampus:GSE87112/Liver:Giusti-Rodriguez_et_al_2019/Fetal_Cortex
ENSG00000196358	NTNG2	NTNG2	84630	9	135037334	135119921	1	327	0	0.8296	0.01932	0	NA	52	3.298e-20	0	eQTLGen_cis_eQTLs	+	Yes	GSE87112/Left_Ventricle
ENSG00000125485	DDX31	DDX31	64790	9	135468384	135545788	-1	327	0	2.756e-06	-0.899	0	NA	NA	NA	NA	NA	NA	Yes	GSE87112/Liver:GSE87112/Left_Ventricle
ENSG00000125484	GTF3C4	GTF3C4	9329	9	135545422	135570342	1	327	0	0.01498	0.7967	0	NA	NA	NA	NA	NA	NA	Yes	GSE87112/Liver:GSE87112/Left_Ventricle
ENSG00000169925	BRD3	BRD3	8019	9	136895427	136933657	-1	328	0	0.767	1.798	0	NA	1	3.988e-07	3.534e-09	GTEx/v8/Artery_Tibial.sig:GTEx/v8/Colon_Sigmoid.sig:GTEx/v8/Pituitary.sig	-	No	NA
ENSG00000085265	FCN1	FCN1	2219	9	137801431	137809809	-1	329	0	1.256e-11	-0.1404	0	NA	4	1.182e-128	0	eQTLGen_cis_eQTLs:GTEx/v8/Lung.sig:GTEx/v8/Whole_Blood.sig	+	No	NA
ENSG00000130558	OLFM1	OLFM1	10440	9	137967268	138013025	1	329	0	0.936	NA	1	2.078	3	3.118e-97	0	eQTLGen_cis_eQTLs	+	No	NA
ENSG00000107187	LHX3	LHX3	8022	9	139088096	139096955	-1	330	0	0.1584	-0.666	7	1.269	1	1.105e-05	0.009911	GTEx/v8/Testis.sig	-	No	NA
ENSG00000165661	QSOX2	QSOX2	169700	9	139098179	139137687	-1	330	1	0.007831	0.7071	13	10.24	13	1.299e-60	1.457e-52	PsychENCODE_eQTLs:GTEx/v8/Adipose_Subcutaneous.sig:GTEx/v8/Adipose_Visceral_Omentum.sig:GTEx/v8/Adrenal_Gland.sig:GTEx/v8/Artery_Aorta.sig:GTEx/v8/Artery_Tibial.sig:GTEx/v8/Brain_Spinal_cord_cervical_c-1.sig:GTEx/v8/Cells_Cultured_fibroblasts.sig:GTEx/v8/Esophagus_Muscularis.sig:GTEx/v8/Heart_Atrial_Appendage.sig:GTEx/v8/Heart_Left_Ventricle.sig:GTEx/v8/Lung.sig:GTEx/v8/Muscle_Skeletal.sig:GTEx/v8/Nerve_Tibial.sig:GTEx/v8/Skin_Sun_Exposed_Lower_leg.sig	+	No	NA
ENSG00000107331	ABCA2	ABCA2	20	9	139901686	139923367	-1	331	0	1	NA	0	NA	11	1.741e-06	0.005168	eQTLGen_cis_eQTLs	+	No	NA
ENSG00000180549	FUT7	FUT7	2529	9	139924626	139927462	-1	331	0	0.9054	-0.3048	0	NA	1	3.535e-06	0.01024	eQTLGen_cis_eQTLs	-	No	NA
ENSG00000107281	NPDC1	NPDC1	56650	9	139933922	139940655	-1	331	0	0.7034	NA	0	NA	9	7.437e-07	0.002359	eQTLGen_cis_eQTLs	+	No	NA
ENSG00000186193	SAPCD2	SAPCD2	89960	9	139956581	139965040	-1	331	0	0.004799	-0.4069	0	NA	1	6.458e-06	0.01836	eQTLGen_cis_eQTLs	-	No	NA
ENSG00000176978	DPP7	DPP7	29950	9	140004994	140009629	-1	331	0	2.025e-15	NA	0	NA	NA	NA	NA	NA	NA	Yes	PsychENCODE/Promoter_anchored_loops
ENSG00000176248	ANAPC2	ANAPC2	29880	9	140069236	140082989	-1	331	0	0.9873	NA	0	NA	NA	NA	NA	NA	NA	Yes	PsychENCODE/Promoter_anchored_loops
ENSG00000176101	SSNA1	SSNA1	8636	9	140083099	140084822	1	331	0	0.008003	0.3324	0	NA	NA	NA	NA	NA	NA	Yes	PsychENCODE/Promoter_anchored_loops
ENSG00000188986	NELFB	NELFB	25920	9	140149625	140167998	1	331	0	0.7489	NA	0	NA	24	1.381e-10	0	eQTLGen_cis_eQTLs	-	No	NA
ENSG00000198113	TOR4A	TOR4A	54860	9	140172201	140177093	1	331	0	0.2155	-0.9138	0	NA	2	0.0001303	8.76e-12	GTEx/v8/Thyroid.sig	-	No	NA
ENSG00000198435	NRARP	NRARP	441500	9	140194083	140196703	-1	331	0	0.1506	NA	0	NA	11	8.923e-08	0.0003334	eQTLGen_cis_eQTLs	+	No	NA
ENSG00000187609	EXD3	EXD3	54930	9	140201348	140317714	-1	331	1	1.189e-08	NA	39	11.99	26	4.796e-17	0	eQTLGen_cis_eQTLs:GTEx/v8/Adipose_Subcutaneous.sig:GTEx/v8/Adipose_Visceral_Omentum.sig:GTEx/v8/Artery_Tibial.sig:GTEx/v8/Heart_Atrial_Appendage.sig:GTEx/v8/Lung.sig:GTEx/v8/Muscle_Skeletal.sig	+	Yes	Giusti-Rodriguez_et_al_2019/Adult_Cortex
ENSG00000188747	NOXA1	NOXA1	10810	9	140317802	140328858	1	331	0	4.734e-06	NA	0	NA	4	1.99e-06	3.463e-42	eQTLGen_cis_eQTLs:GTEx/v8/Thyroid.sig	-	Yes	Giusti-Rodriguez_et_al_2019/Adult_Cortex
ENSG00000165802	NSMF	NSMF	26010	9	140342022	140353786	-1	331	0	0.04655	-0.799	0	NA	19	1.408e-09	1.307e-05	eQTLGen_cis_eQTLs:eQTLGen_cis_eQTLs	-	Yes	PsychENCODE/Promoter_anchored_loops
ENSG00000165724	ZMYND19	ZMYND19	116200	9	140476531	140484942	-1	331	0	0.8794	NA	0	NA	3	8.581e-05	1.488e-06	GTEx/v8/Testis.sig	-	No	NA
ENSG00000198879	SFMBT2	SFMBT2	57710	10	7200586	7453450	-1	332	1	0.9964	-0.1484	1	9.042	1	3.276e-14	1.607e-11	GTEx/v8/Cells_Cultured_fibroblasts.sig:GTEx/v8/Pancreas.sig	+	No	NA
ENSG00000165609	NUDT5	NUDT5	11160	10	12207324	12238143	-1	333	0	0.009461	-1.194	0	NA	NA	NA	NA	NA	NA	Yes	GSE87112/Left_Ventricle
ENSG00000151465	CDC123	CDC123	8872	10	12237964	12292588	1	333	0	0.2396	0.2227	0	NA	NA	NA	NA	NA	NA	Yes	GSE87112/Left_Ventricle
ENSG00000107537	PHYH	PHYH	5264	10	13319796	13344412	-1	333	0	1.81e-05	-0.4807	0	NA	55	1.991e-18	0	PsychENCODE_eQTLs:eQTLGen_cis_eQTLs:GTEx/v8/Thyroid.sig	-	No	NA
ENSG00000165626	BEND7	BEND7	222400	10	13480484	13570974	-1	333	1	0.01119	-0.1086	103	16.9	112	6.845e-112	0	PsychENCODE_eQTLs:eQTLGen_cis_eQTLs:GTEx/v8/Artery_Tibial.sig:GTEx/v8/Brain_Anterior_cingulate_cortex_BA24.sig:GTEx/v8/Brain_Caudate_basal_ganglia.sig:GTEx/v8/Brain_Cerebellar_Hemisphere.sig:GTEx/v8/Brain_Cerebellum.sig:GTEx/v8/Brain_Nucleus_accumbens_basal_ganglia.sig:GTEx/v8/Brain_Putamen_basal_ganglia.sig:GTEx/v8/Breast_Mammary_Tissue.sig:GTEx/v8/Cells_Cultured_fibroblasts.sig:GTEx/v8/Esophagus_Muscularis.sig:GTEx/v8/Heart_Atrial_Appendage.sig:GTEx/v8/Heart_Left_Ventricle.sig:GTEx/v8/Lung.sig:GTEx/v8/Muscle_Skeletal.sig:GTEx/v8/Nerve_Tibial.sig:GTEx/v8/Testis.sig:GTEx/v8/Whole_Blood.sig	+	No	NA
ENSG00000165630	PRPF18	PRPF18	8559	10	13628927	13672868	1	333	0	0.09944	-0.09864	0	NA	84	4.755e-22	0	PsychENCODE_eQTLs:eQTLGen_cis_eQTLs	+	No	NA
ENSG00000239665	RP11-295P9.3	NA	NA	10	13652047	13710299	1	333	0	NA	NA	0	NA	109	8.533e-165	0	PsychENCODE_eQTLs:eQTLGen_cis_eQTLs:GTEx/v8/Brain_Cerebellar_Hemisphere.sig:GTEx/v8/Colon_Sigmoid.sig:GTEx/v8/Colon_Transverse.sig:GTEx/v8/Esophagus_Gastroesophageal_Junction.sig:GTEx/v8/Esophagus_Mucosa.sig:GTEx/v8/Esophagus_Muscularis.sig:GTEx/v8/Lung.sig:GTEx/v8/Skin_Not_Sun_Exposed_Suprapubic.sig:GTEx/v8/Small_Intestine_Terminal_Ileum.sig:GTEx/v8/Spleen.sig:GTEx/v8/Stomach.sig:GTEx/v8/Testis.sig:GTEx/v8/Thyroid.sig:GTEx/v8/Whole_Blood.sig	+	No	NA
ENSG00000151474	FRMD4A	FRMD4A	55690	10	13685706	14504141	-1	333	0	1	2.101	0	NA	85	2.733e-28	0	eQTLGen_cis_eQTLs:GTEx/v8/Whole_Blood.sig	+	No	NA
ENSG00000078114	NEBL	NEBL	10530	10	21068902	21463116	-1	334	0	5.77e-24	-0.1481	0	NA	151	2.325e-43	0	eQTLGen_cis_eQTLs:GTEx/v8/Whole_Blood.sig	-	Yes	GSE87112/Left_Ventricle
ENSG00000204682	CASC10	CASC10	399700	10	21781587	21786191	-1	334	1	0.02005	-1.904	9	14.69	165	1.696e-09	4.307e-07	GTEx/v8/Artery_Aorta.sig:GTEx/v8/Artery_Tibial.sig:GTEx/v8/Brain_Cerebellum.sig:GTEx/v8/Esophagus_Muscularis.sig:GTEx/v8/Nerve_Tibial.sig:GTEx/v8/Skin_Sun_Exposed_Lower_leg.sig:GTEx/v8/Spleen.sig:GTEx/v8/Testis.sig	+	Yes	Giusti-Rodriguez_et_al_2019/Adult_Cortex:Giusti-Rodriguez_et_al_2019/Fetal_Cortex:GSE87112/Left_Ventricle:GSE87112/Liver:GSE87112/Spleen:PsychENCODE/Promoter_anchored_loops:GSE87112/Right_Ventricle
ENSG00000180592	SKIDA1	SKIDA1	387600	10	21802407	21814611	-1	334	1	NA	-1.175	13	22	37	1.048e-05	0.001138	PsychENCODE_eQTLs	+	Yes	Giusti-Rodriguez_et_al_2019/Adult_Cortex:Giusti-Rodriguez_et_al_2019/Fetal_Cortex:GSE87112/Liver
ENSG00000078403	MLLT10	MLLT10	8028	10	21823094	22032559	1	334	1	0.9996	-0.5183	60	11.8	72	2.319e-07	0.0003651	GTEx/v8/Brain_Anterior_cingulate_cortex_BA24.sig:GTEx/v8/Skin_Not_Sun_Exposed_Suprapubic.sig:GTEx/v8/Skin_Sun_Exposed_Lower_leg.sig:GTEx/v8/Thyroid.sig	-	Yes	GSE87112/Liver
ENSG00000136770	DNAJC1	DNAJC1	64220	10	22045466	22292698	-1	334	1	1.422e-08	NA	109	15.8	NA	NA	NA	NA	NA	No	NA
ENSG00000148444	COMMD3	COMMD3	23410	10	22604903	22609235	1	334	0	0.00742	NA	0	NA	NA	NA	NA	NA	NA	Yes	GSE87112/Aorta:GSE87112/Left_Ventricle:GSE87112/Liver:GSE87112/Right_Ventricle:GSE87112/Spleen:Giusti-Rodriguez_et_al_2019/Fetal_Cortex:GSE87112/Hippocampus:Giusti-Rodriguez_et_al_2019/Adult_Cortex:GSE87112/Dorsolateral_Prefrontal_Cortex
ENSG00000269897	COMMD3-BMI1	COMMD3-BMI1	100500000	10	22605317	22618471	1	334	0	0.0226	NA	0	NA	NA	NA	NA	NA	NA	Yes	GSE87112/Aorta:GSE87112/Left_Ventricle:GSE87112/Liver:GSE87112/Right_Ventricle:GSE87112/Spleen:Giusti-Rodriguez_et_al_2019/Fetal_Cortex:GSE87112/Hippocampus:Giusti-Rodriguez_et_al_2019/Adult_Cortex:GSE87112/Dorsolateral_Prefrontal_Cortex
ENSG00000168283	BMI1	BMI1	648	10	22610140	22620413	1	334	0	0.5151	-0.1438	0	NA	NA	NA	NA	NA	NA	Yes	GSE87112/Aorta:GSE87112/Left_Ventricle:GSE87112/Liver:GSE87112/Right_Ventricle:GSE87112/Spleen:Giusti-Rodriguez_et_al_2019/Fetal_Cortex:GSE87112/Hippocampus:Giusti-Rodriguez_et_al_2019/Adult_Cortex:GSE87112/Dorsolateral_Prefrontal_Cortex
ENSG00000077327	SPAG6	SPAG6	9576	10	22634399	22743153	1	334	0	7.413e-06	-0.8141	0	NA	NA	NA	NA	NA	NA	Yes	GSE87112/Aorta:GSE87112/Left_Ventricle:GSE87112/Liver:GSE87112/Right_Ventricle:GSE87112/Spleen:Giusti-Rodriguez_et_al_2019/Fetal_Cortex:GSE87112/Hippocampus:Giusti-Rodriguez_et_al_2019/Adult_Cortex:GSE87112/Dorsolateral_Prefrontal_Cortex
ENSG00000165309	ARMC3	ARMC3	219700	10	23216953	23326518	1	334	0	4.534e-08	-0.2538	0	NA	NA	NA	NA	NA	NA	Yes	GSE87112/Left_Ventricle:GSE87112/Aorta:GSE87112/Liver
ENSG00000148450	MSRB2	MSRB2	22920	10	23384435	23410942	1	334	0	0.004248	-0.3224	0	NA	NA	NA	NA	NA	NA	Yes	GSE87112/Left_Ventricle:GSE87112/Aorta:GSE87112/Liver
ENSG00000120549	KIAA1217	KIAA1217	56240	10	23983675	24836772	1	334	0	0.01417	-0.4842	0	NA	NA	NA	NA	NA	NA	Yes	GSE87112/Left_Ventricle
ENSG00000107863	ARHGAP21	ARHGAP21	57580	10	24872538	25012597	-1	335	0	0.9999	-0.4257	0	NA	72	3.569e-09	7.06e-07	PsychENCODE_eQTLs:eQTLGen_cis_eQTLs	-	No	NA
ENSG00000099256	PRTFDC1	PRTFDC1	56950	10	25137536	25241533	-1	335	0	5.278e-09	0.7365	0	NA	NA	NA	NA	NA	NA	Yes	GSE87112/Left_Ventricle
ENSG00000151023	ENKUR	ENKUR	219700	10	25270908	25305089	-1	335	0	9.608e-06	0.5474	0	NA	NA	NA	NA	NA	NA	Yes	GSE87112/Left_Ventricle
ENSG00000185875	THNSL1	THNSL1	79900	10	25305587	25315593	1	335	0	5.618e-12	1.599	0	NA	NA	NA	NA	NA	NA	Yes	GSE87112/Left_Ventricle
ENSG00000107951	MTPAP	MTPAP	55150	10	30598730	30663377	-1	336	0	0.9106	0.1037	0	NA	1	9.662e-06	0.02737	eQTLGen_cis_eQTLs	+	No	NA
ENSG00000165731	RET	RET	5979	10	43572475	43625799	1	337	1	0.9999	0.146	0	NA	44	5.744e-38	0	eQTLGen_cis_eQTLs:GTEx/v8/Adipose_Subcutaneous.sig:GTEx/v8/Lung.sig:GTEx/v8/Spleen.sig	-	No	NA
ENSG00000169826	CSGALNACT2	CSGALNACT2	55450	10	43633934	43680756	1	337	1	0.4512	0.4594	3	9.752	44	4.276e-140	0	PsychENCODE_eQTLs:eQTLGen_cis_eQTLs:GTEx/v8/Adipose_Subcutaneous.sig:GTEx/v8/Adipose_Visceral_Omentum.sig:GTEx/v8/Adrenal_Gland.sig:GTEx/v8/Artery_Aorta.sig:GTEx/v8/Artery_Coronary.sig:GTEx/v8/Artery_Tibial.sig:GTEx/v8/Brain_Amygdala.sig:GTEx/v8/Brain_Anterior_cingulate_cortex_BA24.sig:GTEx/v8/Brain_Caudate_basal_ganglia.sig:GTEx/v8/Brain_Cerebellar_Hemisphere.sig:GTEx/v8/Brain_Cerebellum.sig:GTEx/v8/Brain_Cortex.sig:GTEx/v8/Brain_Frontal_Cortex_BA9.sig:GTEx/v8/Brain_Hippocampus.sig:GTEx/v8/Brain_Hypothalamus.sig:GTEx/v8/Brain_Nucleus_accumbens_basal_ganglia.sig:GTEx/v8/Brain_Putamen_basal_ganglia.sig:GTEx/v8/Brain_Spinal_cord_cervical_c-1.sig:GTEx/v8/Brain_Substantia_nigra.sig:GTEx/v8/Breast_Mammary_Tissue.sig:GTEx/v8/Cells_Cultured_fibroblasts.sig:GTEx/v8/Colon_Sigmoid.sig:GTEx/v8/Colon_Transverse.sig:GTEx/v8/Esophagus_Gastroesophageal_Junction.sig:GTEx/v8/Esophagus_Mucosa.sig:GTEx/v8/Esophagus_Muscularis.sig:GTEx/v8/Heart_Atrial_Appendage.sig:GTEx/v8/Heart_Left_Ventricle.sig:GTEx/v8/Kidney_Cortex.sig:GTEx/v8/Liver.sig:GTEx/v8/Lung.sig:GTEx/v8/Minor_Salivary_Gland.sig:GTEx/v8/Muscle_Skeletal.sig:GTEx/v8/Nerve_Tibial.sig:GTEx/v8/Ovary.sig:GTEx/v8/Pancreas.sig:GTEx/v8/Pituitary.sig:GTEx/v8/Prostate.sig:GTEx/v8/Skin_Not_Sun_Exposed_Suprapubic.sig:GTEx/v8/Skin_Sun_Exposed_Lower_leg.sig:GTEx/v8/Small_Intestine_Terminal_Ileum.sig:GTEx/v8/Spleen.sig:GTEx/v8/Stomach.sig:GTEx/v8/Testis.sig:GTEx/v8/Thyroid.sig:GTEx/v8/Uterus.sig:GTEx/v8/Vagina.sig:GTEx/v8/Whole_Blood.sig	+	Yes	Giusti-Rodriguez_et_al_2019/Adult_Cortex
ENSG00000198915	RASGEF1A	RASGEF1A	221000	10	43689983	43762367	-1	337	1	0.9101	-0.06894	44	13.1	44	6.764e-33	0	eQTLGen_cis_eQTLs:GTEx/v8/Esophagus_Mucosa.sig:GTEx/v8/Muscle_Skeletal.sig:GTEx/v8/Nerve_Tibial.sig:GTEx/v8/Skin_Not_Sun_Exposed_Suprapubic.sig:GTEx/v8/Skin_Sun_Exposed_Lower_leg.sig:GTEx/v8/Thyroid.sig	-	No	NA
ENSG00000169813	HNRNPF	HNRNPF	3185	10	43881065	43904614	-1	337	0	0.864	1.15	0	NA	NA	NA	NA	NA	NA	Yes	Giusti-Rodriguez_et_al_2019/Adult_Cortex
ENSG00000196793	ZNF239	ZNF239	8187	10	44051792	44070066	-1	337	0	0.0008679	0.5709	0	NA	42	2.602e-10	0	eQTLGen_cis_eQTLs	+	No	NA
ENSG00000165471	MBL2	MBL2	4153	10	54525140	54531460	-1	338	0	0.0007415	1.626	0	NA	NA	NA	NA	NA	NA	Yes	GSE87112/Left_Ventricle
ENSG00000150275	PCDH15	PCDH15	65220	10	55562531	57387702	-1	338	1	7.231e-11	-0.4386	42	10.61	26	9.215e-07	0.0001244	PsychENCODE_eQTLs	+	No	NA
ENSG00000072422	RHOBTB1	RHOBTB1	9886	10	62629196	62761198	-1	339	0	0.001838	-0.452	0	NA	NA	NA	NA	NA	NA	Yes	GSE87112/Left_Ventricle
ENSG00000150347	ARID5B	ARID5B	84160	10	63661059	63856703	1	339	0	0.9999	-1.139	0	NA	NA	NA	NA	NA	NA	Yes	Giusti-Rodriguez_et_al_2019/Adult_Cortex
ENSG00000138311	ZNF365	ZNF365	22890	10	64133951	64431771	1	339	0	3.621e-05	-0.152	0	NA	2	1.743e-07	0.0005749	eQTLGen_cis_eQTLs	-	No	NA
ENSG00000181915	ADO	ADO	84890	10	64564516	64568238	1	339	1	0.7451	-0.4969	1	14.91	89	1.692e-160	0	PsychENCODE_eQTLs:eQTLGen_cis_eQTLs:GTEx/v8/Adipose_Subcutaneous.sig:GTEx/v8/Adipose_Visceral_Omentum.sig:GTEx/v8/Artery_Aorta.sig:GTEx/v8/Artery_Coronary.sig:GTEx/v8/Brain_Caudate_basal_ganglia.sig:GTEx/v8/Brain_Nucleus_accumbens_basal_ganglia.sig:GTEx/v8/Breast_Mammary_Tissue.sig:GTEx/v8/Colon_Sigmoid.sig:GTEx/v8/Esophagus_Gastroesophageal_Junction.sig:GTEx/v8/Esophagus_Muscularis.sig:GTEx/v8/Heart_Atrial_Appendage.sig:GTEx/v8/Heart_Left_Ventricle.sig:GTEx/v8/Lung.sig:GTEx/v8/Muscle_Skeletal.sig:GTEx/v8/Skin_Not_Sun_Exposed_Suprapubic.sig:GTEx/v8/Skin_Sun_Exposed_Lower_leg.sig:GTEx/v8/Small_Intestine_Terminal_Ileum.sig:GTEx/v8/Testis.sig:GTEx/v8/Thyroid.sig:GTEx/v8/Whole_Blood.sig	-	No	NA
ENSG00000122877	EGR2	EGR2	1959	10	64571756	64679660	-1	339	1	0.6195	-0.4913	3	14.91	76	1.862e-08	3.31e-05	GTEx/v8/Cells_Cultured_fibroblasts.sig	+	No	NA
ENSG00000148572	NRBF2	NRBF2	29980	10	64893050	64914783	1	339:340	1	0.08211	-0.4097	0	NA	8	1.249e-149	0	PsychENCODE_eQTLs:PsychENCODE_eQTLs:eQTLGen_cis_eQTLs:GTEx/v8/Cells_Cultured_fibroblasts.sig:GTEx/v8/Lung.sig:GTEx/v8/Skin_Not_Sun_Exposed_Suprapubic.sig:GTEx/v8/Skin_Sun_Exposed_Lower_leg.sig	-	No	NA
ENSG00000171988	JMJD1C	JMJD1C	221000	10	64926981	65225722	-1	340	1	1	-0.553	2	1.453	6	1.356e-09	1.306e-05	eQTLGen_cis_eQTLs:GTEx/v8/Cells_Cultured_fibroblasts.sig:GTEx/v8/Esophagus_Mucosa.sig:GTEx/v8/Lung.sig:GTEx/v8/Nerve_Tibial.sig:GTEx/v8/Skin_Sun_Exposed_Lower_leg.sig:GTEx/v8/Thyroid.sig	+	Yes	GSE87112/Left_Ventricle:GSE87112/Liver:GSE87112/Right_Ventricle
ENSG00000165476	REEP3	REEP3	221000	10	65281123	65384883	1	340	1	0.01298	1.398	4	3.196	6	5.683e-24	0	PsychENCODE_eQTLs:eQTLGen_cis_eQTLs:GTEx/v8/Adipose_Visceral_Omentum.sig:GTEx/v8/Brain_Caudate_basal_ganglia.sig:GTEx/v8/Brain_Cortex.sig:GTEx/v8/Testis.sig:GTEx/v8/Thyroid.sig	-	Yes	GSE87112/Left_Ventricle
ENSG00000183230	CTNNA3	CTNNA3	29120	10	67672276	69455927	-1	341	1	6.543e-08	-0.2956	1	2.519	NA	NA	NA	NA	NA	No	NA
ENSG00000108187	PBLD	PBLD	64080	10	70042417	70092806	-1	342	0	2.817e-05	-0.3285	0	NA	2	7.693e-05	1.628e-28	GTEx/v8/Muscle_Skeletal.sig	+	No	NA
ENSG00000122912	SLC25A16	SLC25A16	8034	10	70237756	70287231	-1	342	0	0.0002476	0.7004	0	NA	6	3.656e-15	0	eQTLGen_cis_eQTLs	-	No	NA
ENSG00000060339	CCAR1	CCAR1	55750	10	70480769	70552134	1	342	1	0.9987	0.6137	0	NA	1	1.424e-05	0.03975	eQTLGen_cis_eQTLs	-	No	NA
ENSG00000165730	STOX1	STOX1	219700	10	70587298	70655188	1	342	1	2.345e-07	NA	7	15.24	10	0	0	PsychENCODE_eQTLs:eQTLGen_cis_eQTLs:GTEx/v8/Adipose_Subcutaneous.sig:GTEx/v8/Adipose_Visceral_Omentum.sig:GTEx/v8/Adrenal_Gland.sig:GTEx/v8/Artery_Aorta.sig:GTEx/v8/Artery_Tibial.sig:GTEx/v8/Brain_Cerebellar_Hemisphere.sig:GTEx/v8/Brain_Cerebellum.sig:GTEx/v8/Cells_EBV-transformed_lymphocytes.sig:GTEx/v8/Colon_Sigmoid.sig:GTEx/v8/Colon_Transverse.sig:GTEx/v8/Esophagus_Mucosa.sig:GTEx/v8/Esophagus_Muscularis.sig:GTEx/v8/Heart_Atrial_Appendage.sig:GTEx/v8/Heart_Left_Ventricle.sig:GTEx/v8/Liver.sig:GTEx/v8/Lung.sig:GTEx/v8/Minor_Salivary_Gland.sig:GTEx/v8/Muscle_Skeletal.sig:GTEx/v8/Nerve_Tibial.sig:GTEx/v8/Pancreas.sig:GTEx/v8/Prostate.sig:GTEx/v8/Skin_Not_Sun_Exposed_Suprapubic.sig:GTEx/v8/Skin_Sun_Exposed_Lower_leg.sig:GTEx/v8/Spleen.sig:GTEx/v8/Stomach.sig:GTEx/v8/Testis.sig:GTEx/v8/Thyroid.sig:GTEx/v8/Uterus.sig:GTEx/v8/Whole_Blood.sig	-	No	NA
ENSG00000107625	DDX50	DDX50	79010	10	70661034	70706603	1	342	1	0.0007581	0.1011	1	20.8	3	9.253e-17	0	eQTLGen_cis_eQTLs:GTEx/v8/Breast_Mammary_Tissue.sig:GTEx/v8/Whole_Blood.sig	-	No	NA
ENSG00000165732	DDX21	DDX21	9188	10	70715884	70744829	1	342	1	0.998	-0.7775	1	10.62	7	6.649e-08	0.0002776	eQTLGen_cis_eQTLs	+	No	NA
ENSG00000198954	KIAA1279	KIAA1279	26130	10	70748487	70776738	1	342	1	0.05388	-0.231	1	0.171	9	6.428e-14	0	eQTLGen_cis_eQTLs:GTEx/v8/Muscle_Skeletal.sig:GTEx/v8/Muscle_Skeletal.sig	-	No	NA
ENSG00000122862	SRGN	SRGN	5552	10	70847862	70864567	1	342	0	0.1408	-0.1095	0	NA	4	2.617e-29	0	eQTLGen_cis_eQTLs:eQTLGen_cis_eQTLs	+	No	NA
ENSG00000122958	VPS26A	VPS26A	9559	10	70883268	70932617	1	342	0	0.6616	0.3141	0	NA	3	7.862e-09	4.511e-05	eQTLGen_cis_eQTLs	-	No	NA
ENSG00000156502	SUPV3L1	SUPV3L1	6832	10	70939988	70968855	1	342	0	0.03382	-0.1351	0	NA	4	1.513e-09	1.308e-05	eQTLGen_cis_eQTLs:eQTLGen_cis_eQTLs	-	No	NA
ENSG00000075073	TACR2	TACR2	6865	10	71163659	71176623	-1	342	0	9.878e-07	0.7195	0	NA	6	5.985e-06	0.006972	GTEx/v8/Brain_Cerebellum.sig	-	No	NA
ENSG00000148660	CAMK2G	CAMK2G	818	10	75572259	75634343	-1	343	0	0.9945	-0.7086	0	NA	NA	NA	NA	NA	NA	Yes	GSE87112/Left_Ventricle
ENSG00000035403	VCL	VCL	7414	10	75757872	75879918	1	343	0	0.9949	-0.2424	0	NA	2	3.818e-07	0.001194	eQTLGen_cis_eQTLs	-	No	NA
ENSG00000185009	AP3M1	AP3M1	26980	10	75881524	75910821	-1	343	0	0.7686	-1.173	0	NA	52	2.274e-51	0	eQTLGen_cis_eQTLs:GTEx/v8/Colon_Transverse.sig	+	Yes	GSE87112/Left_Ventricle:GSE87112/Liver:GSE87112/Spleen:Giusti-Rodriguez_et_al_2019/Fetal_Cortex:Giusti-Rodriguez_et_al_2019/Adult_Cortex:GSE87112/Aorta:GSE87112/Right_Ventricle
ENSG00000156110	ADK	ADK	132	10	75910960	76469061	1	343	0	0.3228	-0.08337	0	NA	71	4.085e-206	0	eQTLGen_cis_eQTLs:GTEx/v8/Whole_Blood.sig	+	Yes	GSE87112/Left_Ventricle:GSE87112/Liver:GSE87112/Spleen:Giusti-Rodriguez_et_al_2019/Fetal_Cortex:Giusti-Rodriguez_et_al_2019/Adult_Cortex:GSE87112/Aorta:GSE87112/Right_Ventricle
ENSG00000156650	KAT6B	KAT6B	23520	10	76585340	76792380	1	343	1	1	-1.224	2	1.3	17	3.817e-06	0.003013	GTEx/v8/Muscle_Skeletal.sig	-	Yes	Giusti-Rodriguez_et_al_2019/Fetal_Cortex
ENSG00000188716	DUPD1	DUPD1	338600	10	76797594	76818272	-1	343	1	1.179e-07	-0.1132	16	18.6	72	2.638e-30	1.888e-24	GTEx/v8/Heart_Left_Ventricle.sig:GTEx/v8/Muscle_Skeletal.sig	-	No	NA
ENSG00000079393	DUSP13	DUSP13	51210	10	76854192	76868979	-1	343	1	9.995e-08	-0.1338	21	22.7	73	8.848e-58	2.541e-50	PsychENCODE_eQTLs:eQTLGen_cis_eQTLs:GTEx/v8/Esophagus_Mucosa.sig:GTEx/v8/Muscle_Skeletal.sig:GTEx/v8/Skin_Not_Sun_Exposed_Suprapubic.sig:GTEx/v8/Skin_Sun_Exposed_Lower_leg.sig:GTEx/v8/Testis.sig	-	No	NA
ENSG00000156671	SAMD8	SAMD8	142900	10	76859344	76941881	1	343	1	0.004352	-1.23	37	22.7	63	1.321e-07	4.195e-06	PsychENCODE_eQTLs:eQTLGen_cis_eQTLs:GTEx/v8/Cells_Cultured_fibroblasts.sig	-	No	NA
ENSG00000165637	VDAC2	VDAC2	7417	10	76969912	76991206	1	343	1	0.8193	NA	0	NA	74	5.472e-54	0	eQTLGen_cis_eQTLs:GTEx/v8/Adipose_Subcutaneous.sig:GTEx/v8/Adipose_Visceral_Omentum.sig:GTEx/v8/Adrenal_Gland.sig:GTEx/v8/Artery_Aorta.sig:GTEx/v8/Artery_Coronary.sig:GTEx/v8/Artery_Tibial.sig:GTEx/v8/Brain_Caudate_basal_ganglia.sig:GTEx/v8/Breast_Mammary_Tissue.sig:GTEx/v8/Cells_Cultured_fibroblasts.sig:GTEx/v8/Colon_Transverse.sig:GTEx/v8/Esophagus_Gastroesophageal_Junction.sig:GTEx/v8/Esophagus_Mucosa.sig:GTEx/v8/Esophagus_Muscularis.sig:GTEx/v8/Heart_Atrial_Appendage.sig:GTEx/v8/Heart_Left_Ventricle.sig:GTEx/v8/Lung.sig:GTEx/v8/Minor_Salivary_Gland.sig:GTEx/v8/Muscle_Skeletal.sig:GTEx/v8/Nerve_Tibial.sig:GTEx/v8/Ovary.sig:GTEx/v8/Pancreas.sig:GTEx/v8/Skin_Not_Sun_Exposed_Suprapubic.sig:GTEx/v8/Skin_Sun_Exposed_Lower_leg.sig:GTEx/v8/Stomach.sig:GTEx/v8/Testis.sig:GTEx/v8/Thyroid.sig:GTEx/v8/Whole_Blood.sig	-	Yes	Giusti-Rodriguez_et_al_2019/Fetal_Cortex:Giusti-Rodriguez_et_al_2019/Adult_Cortex
ENSG00000165644	COMTD1	COMTD1	118900	10	76993727	76995788	-1	343	1	5.225e-06	-0.08808	0	NA	74	3.111e-134	0	PsychENCODE_eQTLs:eQTLGen_cis_eQTLs:GTEx/v8/Cells_Cultured_fibroblasts.sig:GTEx/v8/Lung.sig:GTEx/v8/Whole_Blood.sig	+	Yes	Giusti-Rodriguez_et_al_2019/Fetal_Cortex:Giusti-Rodriguez_et_al_2019/Adult_Cortex
ENSG00000165655	ZNF503	ZNF503	84860	10	77157588	77161664	-1	343:344	0	0.8879	-0.9449	0	NA	30	3.413e-14	0	eQTLGen_cis_eQTLs	-	Yes	GSE87112/Left_Ventricle
ENSG00000148655	C10orf11	C10orf11	83940	10	77360998	78319925	1	344:343	1	0.04106	0.02982	21	18.29	13	2.676e-20	0	eQTLGen_cis_eQTLs	-	No	NA
ENSG00000185737	NRG3	NRG3	10720	10	83635070	84746935	1	345	1	0.2103	NA	13	13.67	13	7.324e-08	0.0002112	GTEx/v8/Testis.sig	-	No	NA
ENSG00000119929	CUTC	CUTC	51080	10	101462315	101515891	1	346	1	0.02049	-0.6731	1	0.089	NA	NA	NA	NA	NA	No	NA
ENSG00000014919	COX15	COX15	1355	10	101471601	101491857	-1	346	0	2.163e-09	-0.7334	1	0.089	NA	NA	NA	NA	NA	No	NA
ENSG00000095485	CWF19L1	CWF19L1	55280	10	101992055	102027437	-1	346	0	5.689e-09	0.1276	0	NA	1	3.376e-05	1.895e-80	PsychENCODE_eQTLs:GTEx/v8/Esophagus_Mucosa.sig	+	No	NA
ENSG00000075826	SEC31B	SEC31B	25960	10	102246399	102289628	-1	347	0	1.301e-24	-0.4846	0	NA	NA	NA	NA	NA	NA	Yes	Giusti-Rodriguez_et_al_2019/Fetal_Cortex
ENSG00000255339	NDUFB8	NDUFB8	4714	10	102265385	102289638	-1	347	0	NA	-0.08136	0	NA	NA	NA	NA	NA	NA	Yes	Giusti-Rodriguez_et_al_2019/Fetal_Cortex
ENSG00000166136	NDUFB8	NDUFB8	4714	10	102267203	102289757	-1	347	0	0.3505	-0.08136	0	NA	NA	NA	NA	NA	NA	Yes	Giusti-Rodriguez_et_al_2019/Fetal_Cortex
ENSG00000166135	HIF1AN	HIF1AN	55660	10	102288829	102319755	1	347	0	0.8677	-0.352	0	NA	NA	NA	NA	NA	NA	Yes	Giusti-Rodriguez_et_al_2019/Fetal_Cortex
ENSG00000107816	LZTS2	LZTS2	84440	10	102756375	102767593	1	347	0	0.8755	-0.449	0	NA	NA	NA	NA	NA	NA	Yes	Giusti-Rodriguez_et_al_2019/Adult_Cortex:Giusti-Rodriguez_et_al_2019/Fetal_Cortex
ENSG00000186862	PDZD7	PDZD7	79960	10	102767440	102790890	-1	347	0	0.7228	-0.5058	0	NA	NA	NA	NA	NA	NA	Yes	Giusti-Rodriguez_et_al_2019/Adult_Cortex:Giusti-Rodriguez_et_al_2019/Fetal_Cortex
ENSG00000107819	SFXN3	SFXN3	81860	10	102790991	102800998	1	347	0	1.269e-11	-0.6787	0	NA	NA	NA	NA	NA	NA	Yes	Giusti-Rodriguez_et_al_2019/Adult_Cortex:Giusti-Rodriguez_et_al_2019/Fetal_Cortex
ENSG00000107821	KAZALD1	KAZALD1	81620	10	102821598	102827888	1	347	0	0.0003358	-0.9344	0	NA	NA	NA	NA	NA	NA	Yes	PsychENCODE/Promoter_anchored_loops
ENSG00000236311	TLX1NB	TLX1NB	100000000	10	102849078	102890883	-1	347	0	0.01934	-0.7054	0	NA	NA	NA	NA	NA	NA	Yes	GSE87112/Liver:GSE87112/Spleen
ENSG00000269259	HUG1	NA	NA	10	102882536	102883624	1	347	0	NA	NA	0	NA	NA	NA	NA	NA	NA	Yes	GSE87112/Liver:Giusti-Rodriguez_et_al_2019/Fetal_Cortex:GSE87112/Spleen
ENSG00000107807	TLX1	TLX1	3195	10	102889257	102897545	1	347	0	0.4637	0.2968	0	NA	NA	NA	NA	NA	NA	Yes	GSE87112/Liver:Giusti-Rodriguez_et_al_2019/Fetal_Cortex:GSE87112/Spleen
ENSG00000138136	LBX1	LBX1	10660	10	102986733	102989551	-1	347	0	0.8058	NA	0	NA	NA	NA	NA	NA	NA	Yes	PsychENCODE/Promoter_anchored_loops
ENSG00000166167	BTRC	BTRC	8945	10	103113820	103317078	1	347	1	0.8632	-1.68	146	17	131	4.276e-11	1.38e-11	GTEx/v8/Artery_Tibial.sig:GTEx/v8/Esophagus_Mucosa.sig:GTEx/v8/Lung.sig	-	Yes	GSE87112/Liver:GSE87112/Left_Ventricle
ENSG00000166171	DPCD	DPCD	25910	10	103330317	103369425	1	347	1	0.002703	-0.4378	2	3.186	129	1.584e-20	0	eQTLGen_cis_eQTLs:GTEx/v8/Skin_Not_Sun_Exposed_Suprapubic.sig	+	No	NA
ENSG00000166169	POLL	POLL	27340	10	103338639	103348027	-1	347	0	2.247e-11	-0.5857	1	2.339	138	1.998e-32	0	PsychENCODE_eQTLs:eQTLGen_cis_eQTLs:GTEx/v8/Heart_Atrial_Appendage.sig	+	Yes	Giusti-Rodriguez_et_al_2019/Adult_Cortex:Giusti-Rodriguez_et_al_2019/Fetal_Cortex
ENSG00000107829	FBXW4	FBXW4	6468	10	103370423	103455052	-1	347	0	0.000691	NA	0	NA	100	0.0002025	0.01548	PsychENCODE_eQTLs	-	Yes	Giusti-Rodriguez_et_al_2019/Fetal_Cortex
ENSG00000107831	FGF8	FGF8	2253	10	103529899	103535854	-1	347	0	0.9272	NA	0	NA	NA	NA	NA	NA	NA	Yes	Giusti-Rodriguez_et_al_2019/Fetal_Cortex
ENSG00000107833	NPM3	NPM3	10360	10	103541082	103543170	-1	347	0	0.8592	-0.4071	0	NA	137	3.522e-17	0	eQTLGen_cis_eQTLs:GTEx/v8/Testis.sig:GTEx/v8/Thyroid.sig	+	No	NA
ENSG00000198408	MGEA5	MGEA5	10720	10	103544200	103578696	-1	348	0	0.7141	-1.584	0	NA	NA	NA	NA	NA	NA	Yes	GSE87112/Left_Ventricle
ENSG00000166189	HPS6	HPS6	79800	10	103825147	103827792	1	347	0	0.3017	-0.08466	0	NA	125	1.07e-14	0	eQTLGen_cis_eQTLs	-	No	NA
ENSG00000198728	LDB1	LDB1	8861	10	103867317	103880210	-1	347	0	0.8795	NA	0	NA	NA	NA	NA	NA	NA	Yes	Giusti-Rodriguez_et_al_2019/Fetal_Cortex
ENSG00000138111	TMEM180	TMEM180	79850	10	104221149	104236802	1	348:347	0	0.0001787	2.883	0	NA	198	7.616e-104	0	PsychENCODE_eQTLs:eQTLGen_cis_eQTLs:GTEx/v8/Artery_Aorta.sig:GTEx/v8/Artery_Tibial.sig:GTEx/v8/Cells_Cultured_fibroblasts.sig:GTEx/v8/Esophagus_Muscularis.sig:GTEx/v8/Nerve_Tibial.sig:GTEx/v8/Thyroid.sig	-	Yes	PsychENCODE/Promoter_anchored_loops
ENSG00000138107	ACTR1A	ACTR1A	10120	10	104238986	104262482	-1	348:347	0	0.9412	-0.2725	0	NA	122	3.836e-17	0	eQTLGen_cis_eQTLs	-	Yes	Giusti-Rodriguez_et_al_2019/Fetal_Cortex:Giusti-Rodriguez_et_al_2019/Adult_Cortex:GSE87112/Left_Ventricle
ENSG00000107882	SUFU	SUFU	51680	10	104263744	104393292	1	348:347	0	0.9992	0.1249	0	NA	2	0.0003315	8.052e-05	GTEx/v8/Esophagus_Mucosa.sig	+	Yes	Giusti-Rodriguez_et_al_2019/Fetal_Cortex:Giusti-Rodriguez_et_al_2019/Adult_Cortex:GSE87112/Left_Ventricle
ENSG00000171206	TRIM8	TRIM8	81600	10	104404253	104418164	1	348	0	0.992	-0.5213	0	NA	23	3.228e-08	0.0001398	eQTLGen_cis_eQTLs	+	No	NA
ENSG00000138175	ARL3	ARL3	403	10	104433488	104474164	-1	348	0	0.7161	-0.6	0	NA	117	9.477e-41	0	eQTLGen_cis_eQTLs:GTEx/v8/Adipose_Subcutaneous.sig:GTEx/v8/Artery_Aorta.sig:GTEx/v8/Artery_Coronary.sig:GTEx/v8/Artery_Tibial.sig:GTEx/v8/Brain_Cerebellum.sig:GTEx/v8/Cells_Cultured_fibroblasts.sig:GTEx/v8/Esophagus_Mucosa.sig:GTEx/v8/Lung.sig:GTEx/v8/Muscle_Skeletal.sig:GTEx/v8/Nerve_Tibial.sig	+	Yes	Giusti-Rodriguez_et_al_2019/Adult_Cortex:Giusti-Rodriguez_et_al_2019/Fetal_Cortex
ENSG00000156398	SFXN2	SFXN2	119000	10	104474295	104503249	1	348	0	0.001085	-0.837	0	NA	145	1.298e-57	0	eQTLGen_cis_eQTLs:GTEx/v8/Adipose_Visceral_Omentum.sig:GTEx/v8/Breast_Mammary_Tissue.sig:GTEx/v8/Cells_Cultured_fibroblasts.sig:GTEx/v8/Cells_EBV-transformed_lymphocytes.sig:GTEx/v8/Colon_Transverse.sig:GTEx/v8/Esophagus_Mucosa.sig:GTEx/v8/Esophagus_Muscularis.sig:GTEx/v8/Heart_Atrial_Appendage.sig:GTEx/v8/Heart_Left_Ventricle.sig:GTEx/v8/Lung.sig:GTEx/v8/Pancreas.sig:GTEx/v8/Skin_Sun_Exposed_Lower_leg.sig:GTEx/v8/Small_Intestine_Terminal_Ileum.sig:GTEx/v8/Spleen.sig:GTEx/v8/Stomach.sig	+	Yes	Giusti-Rodriguez_et_al_2019/Adult_Cortex:Giusti-Rodriguez_et_al_2019/Fetal_Cortex
ENSG00000166272	WBP1L	WBP1L	54840	10	104503727	104576021	1	348	0	0.9094	0.6146	0	NA	150	3.097e-26	0	eQTLGen_cis_eQTLs:GTEx/v8/Adipose_Visceral_Omentum.sig:GTEx/v8/Artery_Tibial.sig:GTEx/v8/Colon_Transverse.sig:GTEx/v8/Muscle_Skeletal.sig:GTEx/v8/Thyroid.sig	+	Yes	GSE87112/Adrenal:GSE87112/Liver:Giusti-Rodriguez_et_al_2019/Adult_Cortex:GSE87112/Left_Ventricle:Giusti-Rodriguez_et_al_2019/Fetal_Cortex:GSE87112/Aorta:GSE87112/Spleen:GSE87112/Right_Ventricle
ENSG00000148795	CYP17A1	CYP17A1	1586	10	104590288	104597290	-1	348	1	0.03503	0.08668	6	5.056	126	3.231e-09	2.597e-05	eQTLGen_cis_eQTLs:GTEx/v8/Nerve_Tibial.sig	-	No	NA
ENSG00000166275	C10orf32	C10orf32	119000	10	104613980	104624718	1	348:349	1	0.03164	0.4904	11	11.72	160	1.957e-240	0	PsychENCODE_eQTLs:PsychENCODE_eQTLs:eQTLGen_cis_eQTLs:eQTLGen_cis_eQTLs:GTEx/v8/Adipose_Subcutaneous.sig:GTEx/v8/Adipose_Subcutaneous.sig:GTEx/v8/Adipose_Visceral_Omentum.sig:GTEx/v8/Adipose_Visceral_Omentum.sig:GTEx/v8/Adrenal_Gland.sig:GTEx/v8/Artery_Aorta.sig:GTEx/v8/Artery_Aorta.sig:GTEx/v8/Artery_Tibial.sig:GTEx/v8/Artery_Tibial.sig:GTEx/v8/Brain_Caudate_basal_ganglia.sig:GTEx/v8/Brain_Cerebellum.sig:GTEx/v8/Brain_Cortex.sig:GTEx/v8/Brain_Frontal_Cortex_BA9.sig:GTEx/v8/Breast_Mammary_Tissue.sig:GTEx/v8/Breast_Mammary_Tissue.sig:GTEx/v8/Cells_Cultured_fibroblasts.sig:GTEx/v8/Cells_Cultured_fibroblasts.sig:GTEx/v8/Colon_Sigmoid.sig:GTEx/v8/Colon_Sigmoid.sig:GTEx/v8/Colon_Transverse.sig:GTEx/v8/Colon_Transverse.sig:GTEx/v8/Esophagus_Gastroesophageal_Junction.sig:GTEx/v8/Esophagus_Mucosa.sig:GTEx/v8/Esophagus_Mucosa.sig:GTEx/v8/Esophagus_Muscularis.sig:GTEx/v8/Esophagus_Muscularis.sig:GTEx/v8/Heart_Atrial_Appendage.sig:GTEx/v8/Heart_Atrial_Appendage.sig:GTEx/v8/Heart_Left_Ventricle.sig:GTEx/v8/Lung.sig:GTEx/v8/Lung.sig:GTEx/v8/Muscle_Skeletal.sig:GTEx/v8/Nerve_Tibial.sig:GTEx/v8/Nerve_Tibial.sig:GTEx/v8/Pancreas.sig:GTEx/v8/Pituitary.sig:GTEx/v8/Pituitary.sig:GTEx/v8/Skin_Not_Sun_Exposed_Suprapubic.sig:GTEx/v8/Skin_Not_Sun_Exposed_Suprapubic.sig:GTEx/v8/Skin_Sun_Exposed_Lower_leg.sig:GTEx/v8/Skin_Sun_Exposed_Lower_leg.sig:GTEx/v8/Small_Intestine_Terminal_Ileum.sig:GTEx/v8/Stomach.sig:GTEx/v8/Thyroid.sig:GTEx/v8/Thyroid.sig:GTEx/v8/Whole_Blood.sig	-	Yes	PsychENCODE/Promoter_anchored_loops:GSE87112/Liver:GSE87112/Left_Ventricle
ENSG00000270316	C10orf32-ASMT	C10orf32-ASMT	100500000	10	104614029	104661656	1	348	1	NA	NA	30	14.9	1	0.0007446	0.04568	PsychENCODE_eQTLs	-	Yes	PsychENCODE/Promoter_anchored_loops:GSE87112/Liver:GSE87112/Left_Ventricle
ENSG00000214435	AS3MT	AS3MT	57410	10	104629273	104661656	1	348	1	5.091e-07	0.7269	24	14.9	144	0	0	PsychENCODE_eQTLs:PsychENCODE_eQTLs:eQTLGen_cis_eQTLs:eQTLGen_cis_eQTLs:GTEx/v8/Adipose_Subcutaneous.sig:GTEx/v8/Adipose_Subcutaneous.sig:GTEx/v8/Adipose_Visceral_Omentum.sig:GTEx/v8/Adipose_Visceral_Omentum.sig:GTEx/v8/Artery_Aorta.sig:GTEx/v8/Artery_Aorta.sig:GTEx/v8/Artery_Coronary.sig:GTEx/v8/Artery_Tibial.sig:GTEx/v8/Artery_Tibial.sig:GTEx/v8/Brain_Cerebellar_Hemisphere.sig:GTEx/v8/Brain_Cerebellum.sig:GTEx/v8/Brain_Hypothalamus.sig:GTEx/v8/Brain_Spinal_cord_cervical_c-1.sig:GTEx/v8/Breast_Mammary_Tissue.sig:GTEx/v8/Breast_Mammary_Tissue.sig:GTEx/v8/Cells_Cultured_fibroblasts.sig:GTEx/v8/Cells_Cultured_fibroblasts.sig:GTEx/v8/Colon_Sigmoid.sig:GTEx/v8/Colon_Transverse.sig:GTEx/v8/Esophagus_Gastroesophageal_Junction.sig:GTEx/v8/Esophagus_Mucosa.sig:GTEx/v8/Esophagus_Mucosa.sig:GTEx/v8/Esophagus_Muscularis.sig:GTEx/v8/Heart_Atrial_Appendage.sig:GTEx/v8/Lung.sig:GTEx/v8/Muscle_Skeletal.sig:GTEx/v8/Muscle_Skeletal.sig:GTEx/v8/Nerve_Tibial.sig:GTEx/v8/Nerve_Tibial.sig:GTEx/v8/Ovary.sig:GTEx/v8/Pancreas.sig:GTEx/v8/Pituitary.sig:GTEx/v8/Prostate.sig:GTEx/v8/Skin_Not_Sun_Exposed_Suprapubic.sig:GTEx/v8/Skin_Sun_Exposed_Lower_leg.sig:GTEx/v8/Small_Intestine_Terminal_Ileum.sig:GTEx/v8/Thyroid.sig:GTEx/v8/Uterus.sig:GTEx/v8/Vagina.sig:GTEx/v8/Whole_Blood.sig	+	Yes	Giusti-Rodriguez_et_al_2019/Adult_Cortex:Giusti-Rodriguez_et_al_2019/Fetal_Cortex:GSE87112/Liver:GSE87112/Left_Ventricle:PsychENCODE/Promoter_anchored_loops
ENSG00000148842	CNNM2	CNNM2	54800	10	104678050	104849978	1	348	1	0.9941	-0.5115	62	13.5	158	1.129e-10	0	PsychENCODE_eQTLs:eQTLGen_cis_eQTLs:GTEx/v8/Artery_Tibial.sig:GTEx/v8/Brain_Cerebellum.sig:GTEx/v8/Brain_Frontal_Cortex_BA9.sig:GTEx/v8/Skin_Not_Sun_Exposed_Suprapubic.sig:GTEx/v8/Whole_Blood.sig	+	Yes	GSE87112/Left_Ventricle:GSE87112/Liver
ENSG00000076685	NT5C2	NT5C2	22980	10	104845940	104953056	-1	348:349	1	0.0522	0.04833	44	13.5	160	0	0	PsychENCODE_eQTLs:eQTLGen_cis_eQTLs:eQTLGen_cis_eQTLs:GTEx/v8/Adipose_Subcutaneous.sig:GTEx/v8/Adipose_Visceral_Omentum.sig:GTEx/v8/Artery_Tibial.sig:GTEx/v8/Brain_Cortex.sig:GTEx/v8/Brain_Hippocampus.sig:GTEx/v8/Breast_Mammary_Tissue.sig:GTEx/v8/Cells_Cultured_fibroblasts.sig:GTEx/v8/Esophagus_Muscularis.sig:GTEx/v8/Testis.sig:GTEx/v8/Whole_Blood.sig	-	Yes	Giusti-Rodriguez_et_al_2019/Adult_Cortex:Giusti-Rodriguez_et_al_2019/Fetal_Cortex
ENSG00000235376	RPEL1	RPEL1	729000	10	105005644	105007773	1	348	1	0.002399	NA	5	7.342	NA	NA	NA	NA	NA	No	NA
ENSG00000148798	INA	INA	9118	10	105036920	105050108	1	348	1	0.2929	-0.8607	4	9.917	124	5.1e-35	6.347e-32	PsychENCODE_eQTLs:GTEx/v8/Artery_Tibial.sig:GTEx/v8/Brain_Frontal_Cortex_BA9.sig:GTEx/v8/Testis.sig	-	Yes	GSE87112/Aorta:GSE87112/Left_Ventricle:GSE87112/Spleen:Giusti-Rodriguez_et_al_2019/Adult_Cortex:Giusti-Rodriguez_et_al_2019/Fetal_Cortex:GSE87112/Liver:GSE87112/Right_Ventricle
ENSG00000156374	PCGF6	PCGF6	84110	10	105062553	105110891	-1	348	1	0.0002517	-0.4918	7	9.917	35	5.468e-24	0	eQTLGen_cis_eQTLs	-	Yes	Giusti-Rodriguez_et_al_2019/Adult_Cortex:Giusti-Rodriguez_et_al_2019/Fetal_Cortex
ENSG00000148835	TAF5	TAF5	6877	10	105127724	105148822	1	348	1	0.9996	-0.3332	3	16.95	NA	NA	NA	NA	NA	No	NA
ENSG00000173915	USMG5	USMG5	84830	10	105148798	105156223	-1	348	1	0.2434	-0.2195	2	16.95	157	0	0	PsychENCODE_eQTLs:eQTLGen_cis_eQTLs:GTEx/v8/Adipose_Subcutaneous.sig:GTEx/v8/Adipose_Visceral_Omentum.sig:GTEx/v8/Artery_Aorta.sig:GTEx/v8/Artery_Tibial.sig:GTEx/v8/Breast_Mammary_Tissue.sig:GTEx/v8/Cells_Cultured_fibroblasts.sig:GTEx/v8/Cells_EBV-transformed_lymphocytes.sig:GTEx/v8/Heart_Atrial_Appendage.sig:GTEx/v8/Heart_Left_Ventricle.sig:GTEx/v8/Lung.sig:GTEx/v8/Muscle_Skeletal.sig:GTEx/v8/Nerve_Tibial.sig:GTEx/v8/Skin_Not_Sun_Exposed_Suprapubic.sig:GTEx/v8/Skin_Sun_Exposed_Lower_leg.sig:GTEx/v8/Thyroid.sig	+	Yes	Giusti-Rodriguez_et_al_2019/Fetal_Cortex
ENSG00000148843	PDCD11	PDCD11	22980	10	105156405	105206049	1	348	1	0.4684	-0.8054	21	22.9	83	4.069e-20	5.919e-20	eQTLGen_cis_eQTLs:GTEx/v8/Adipose_Subcutaneous.sig:GTEx/v8/Adipose_Visceral_Omentum.sig:GTEx/v8/Artery_Tibial.sig:GTEx/v8/Brain_Cerebellar_Hemisphere.sig:GTEx/v8/Brain_Cerebellum.sig:GTEx/v8/Brain_Cortex.sig:GTEx/v8/Breast_Mammary_Tissue.sig:GTEx/v8/Esophagus_Muscularis.sig:GTEx/v8/Lung.sig:GTEx/v8/Muscle_Skeletal.sig:GTEx/v8/Nerve_Tibial.sig:GTEx/v8/Skin_Not_Sun_Exposed_Suprapubic.sig:GTEx/v8/Thyroid.sig:GTEx/v8/Whole_Blood.sig	+	Yes	Giusti-Rodriguez_et_al_2019/Fetal_Cortex
ENSG00000138172	CALHM2	CALHM2	51060	10	105206543	105212660	-1	348	1	5.293e-07	-0.6899	6	22.9	156	2.641e-21	0	PsychENCODE_eQTLs:eQTLGen_cis_eQTLs:GTEx/v8/Adipose_Subcutaneous.sig:GTEx/v8/Adipose_Visceral_Omentum.sig:GTEx/v8/Artery_Aorta.sig:GTEx/v8/Artery_Tibial.sig:GTEx/v8/Brain_Cortex.sig:GTEx/v8/Brain_Frontal_Cortex_BA9.sig:GTEx/v8/Brain_Putamen_basal_ganglia.sig:GTEx/v8/Breast_Mammary_Tissue.sig:GTEx/v8/Cells_Cultured_fibroblasts.sig:GTEx/v8/Colon_Sigmoid.sig:GTEx/v8/Colon_Transverse.sig:GTEx/v8/Esophagus_Gastroesophageal_Junction.sig:GTEx/v8/Esophagus_Mucosa.sig:GTEx/v8/Esophagus_Muscularis.sig:GTEx/v8/Heart_Atrial_Appendage.sig:GTEx/v8/Muscle_Skeletal.sig:GTEx/v8/Nerve_Tibial.sig:GTEx/v8/Ovary.sig:GTEx/v8/Pancreas.sig:GTEx/v8/Skin_Not_Sun_Exposed_Suprapubic.sig:GTEx/v8/Skin_Sun_Exposed_Lower_leg.sig:GTEx/v8/Stomach.sig:GTEx/v8/Thyroid.sig:GTEx/v8/Whole_Blood.sig	-	Yes	Giusti-Rodriguez_et_al_2019/Adult_Cortex:Giusti-Rodriguez_et_al_2019/Fetal_Cortex:GSE87112/Spleen
ENSG00000185933	CALHM1	CALHM1	255000	10	105213144	105218645	-1	348	1	9.357e-05	0.2096	3	22.9	26	3.25e-09	6.464e-07	PsychENCODE_eQTLs:eQTLGen_cis_eQTLs	-	No	NA
ENSG00000107954	NEURL1	NEURL1	9148	10	105253736	105352309	1	349:348	0	0.5376	0.4206	0	NA	2	6.727e-05	0.001683	GTEx/v8/Esophagus_Muscularis.sig	-	Yes	Giusti-Rodriguez_et_al_2019/Adult_Cortex
ENSG00000107957	SH3PXD2A	SH3PXD2A	9644	10	105348285	105615301	-1	349:348	1	0.2327	-1.212	2	1.566	159	2.995e-163	0	eQTLGen_cis_eQTLs:eQTLGen_cis_eQTLs:GTEx/v8/Cells_Cultured_fibroblasts.sig:GTEx/v8/Skin_Sun_Exposed_Lower_leg.sig:GTEx/v8/Whole_Blood.sig	+	No	NA
ENSG00000107960	OBFC1	OBFC1	79990	10	105642300	105677963	-1	349	1	1.325e-05	NA	1	2.432	3	4.081e-53	0	PsychENCODE_eQTLs:eQTLGen_cis_eQTLs:GTEx/v8/Cells_Cultured_fibroblasts.sig:GTEx/v8/Muscle_Skeletal.sig:GTEx/v8/Whole_Blood.sig	-	No	NA
ENSG00000065613	SLK	SLK	9748	10	105726959	105788991	1	349	0	0.4284	-0.262	0	NA	3	4.533e-54	0	eQTLGen_cis_eQTLs:GTEx/v8/Skin_Not_Sun_Exposed_Suprapubic.sig:GTEx/v8/Skin_Sun_Exposed_Lower_leg.sig:GTEx/v8/Whole_Blood.sig	-	No	NA
ENSG00000197748	WDR96	WDR96	80220	10	105889646	105992120	-1	350	1	1.11e-14	-0.155	1	4.996	NA	NA	NA	NA	NA	No	NA
ENSG00000148834	GSTO1	GSTO1	9446	10	105995114	106027217	1	349	0	0.01504	0.5569	0	NA	3	6.742e-18	0	PsychENCODE_eQTLs:eQTLGen_cis_eQTLs	-	No	NA
ENSG00000065621	GSTO2	GSTO2	119400	10	106028631	106064703	1	349:351	0	1.67e-07	0.02989	0	NA	8	3.916e-06	1.6e-80	PsychENCODE_eQTLs:GTEx/v8/Skin_Sun_Exposed_Lower_leg.sig	+	No	NA
ENSG00000156395	SORCS3	SORCS3	22990	10	106400859	107024993	1	351	1	0.3251	0.1704	176	20.6	145	1.136e-23	2.077e-18	PsychENCODE_eQTLs:eQTLGen_cis_eQTLs:eQTLGen_cis_eQTLs:GTEx/v8/Adipose_Subcutaneous.sig:GTEx/v8/Adrenal_Gland.sig:GTEx/v8/Nerve_Tibial.sig:GTEx/v8/Pituitary.sig	-	Yes	PsychENCODE/Promoter_anchored_loops:Giusti-Rodriguez_et_al_2019/Adult_Cortex
ENSG00000108018	SORCS1	SORCS1	114800	10	108333421	108924292	-1	353	1	0.9696	NA	8	10.15	1	5.099e-05	0.03798	GTEx/v8/Heart_Left_Ventricle.sig	-	Yes	GSE87112/Liver
ENSG00000148737	TCF7L2	TCF7L2	6934	10	114710009	114927437	1	355	1	0.9896	0.2607	10	20.7	NA	NA	NA	NA	NA	No	NA
ENSG00000107938	EDRF1	EDRF1	26100	10	127408084	127452712	1	357	0	0.0006067	NA	0	NA	NA	NA	NA	NA	NA	Yes	GSE87112/Left_Ventricle
ENSG00000154493	C10orf90	C10orf90	118600	10	128113566	128359079	-1	357	0	6.055e-11	0.5122	0	NA	NA	NA	NA	NA	NA	Yes	GSE87112/Left_Ventricle
ENSG00000108001	EBF3	EBF3	253700	10	131633547	131762105	-1	358	1	0.9986	-0.208	3	17.05	NA	NA	NA	NA	NA	No	NA
ENSG00000165752	STK32C	STK32C	283000	10	134020996	134145351	-1	359	0	0.3097	NA	0	NA	1	5.899e-09	4.521e-05	eQTLGen_cis_eQTLs	+	No	NA
ENSG00000148814	LRRC27	LRRC27	80310	10	134145614	134195010	1	359	0	9.749e-14	3.271	0	NA	1	6.168e-11	0	eQTLGen_cis_eQTLs:GTEx/v8/Whole_Blood.sig	-	No	NA
ENSG00000068383	INPP5A	INPP5A	3632	10	134351324	134596979	1	359	1	0.9422	-0.9252	1	0.011	1	1.013e-06	0.003146	eQTLGen_cis_eQTLs	-	No	NA
ENSG00000148826	NKX6-2	NKX6-2	84500	10	134598297	134599556	-1	359	1	0.01346	NA	1	0.011	NA	NA	NA	NA	NA	No	NA
ENSG00000171811	TTC40	TTC40	54780	10	134621896	134756327	-1	359	1	4.179e-25	NA	0	NA	NA	NA	NA	NA	NA	Yes	PsychENCODE/Promoter_anchored_loops:Giusti-Rodriguez_et_al_2019/Adult_Cortex:Giusti-Rodriguez_et_al_2019/Fetal_Cortex
ENSG00000197177	GPR123	GPR123	84440	10	134884433	134945179	1	359	1	0.5122	0.3553	7	9.199	8	7.126e-14	2.387e-11	PsychENCODE_eQTLs:GTEx/v8/Lung.sig	+	No	NA
ENSG00000171798	KNDC1	KNDC1	85440	10	134973951	135039916	1	359	1	4.443e-05	-0.08807	1	0.535	11	4.509e-42	1.003e-64	PsychENCODE_eQTLs:GTEx/v8/Artery_Aorta.sig:GTEx/v8/Brain_Cerebellum.sig:GTEx/v8/Pancreas.sig:GTEx/v8/Skin_Not_Sun_Exposed_Suprapubic.sig:GTEx/v8/Skin_Sun_Exposed_Lower_leg.sig:GTEx/v8/Testis.sig:GTEx/v8/Thyroid.sig	-	Yes	Giusti-Rodriguez_et_al_2019/Adult_Cortex
ENSG00000171794	UTF1	UTF1	8433	10	135043778	135045062	1	359	0	0.1508	NA	0	NA	NA	NA	NA	NA	NA	Yes	PsychENCODE/Promoter_anchored_loops
ENSG00000148803	FUOM	FUOM	283000	10	135168658	135171529	-1	359	0	0.001601	NA	0	NA	9	5.269e-08	0.0002086	eQTLGen_cis_eQTLs	-	No	NA
ENSG00000127884	ECHS1	ECHS1	1892	10	135175984	135187193	-1	359	0	0.5198	NA	0	NA	1	5.787e-07	0.001891	eQTLGen_cis_eQTLs	+	No	NA
ENSG00000148832	PAOX	PAOX	196700	10	135192695	135205198	1	359	0	0.0004356	NA	0	NA	12	3.523e-10	0	eQTLGen_cis_eQTLs	-	No	NA
ENSG00000051009	FAM160A2	FAM160A2	84070	11	6232565	6255941	-1	360	0	0.9999	0.03718	0	NA	NA	NA	NA	NA	NA	Yes	GSE87112/Aorta:GSE87112/Left_Ventricle:Giusti-Rodriguez_et_al_2019/Adult_Cortex:Giusti-Rodriguez_et_al_2019/Fetal_Cortex
ENSG00000132259	CNGA4	CNGA4	1262	11	6255995	6265659	1	360	0	9.86e-05	0.02422	0	NA	16	5.466e-14	7.384e-22	GTEx/v8/Nerve_Tibial.sig	+	Yes	GSE87112/Aorta:GSE87112/Left_Ventricle:Giusti-Rodriguez_et_al_2019/Adult_Cortex:Giusti-Rodriguez_et_al_2019/Fetal_Cortex
ENSG00000110148	CCKBR	CCKBR	887	11	6280966	6293357	1	360	0	9.67e-05	NA	0	NA	6	7.656e-07	0.0001203	GTEx/v8/Brain_Cerebellar_Hemisphere.sig:GTEx/v8/Brain_Cerebellum.sig	+	No	NA
ENSG00000170955	PRKCDBP	PRKCDBP	112500	11	6340176	6341877	-1	360	1	4.932e-05	0.001562	7	6.97	16	7.447e-61	0	PsychENCODE_eQTLs:eQTLGen_cis_eQTLs:eQTLGen_cis_eQTLs:GTEx/v8/Adipose_Subcutaneous.sig:GTEx/v8/Adipose_Visceral_Omentum.sig:GTEx/v8/Adrenal_Gland.sig:GTEx/v8/Artery_Aorta.sig:GTEx/v8/Artery_Coronary.sig:GTEx/v8/Artery_Tibial.sig:GTEx/v8/Brain_Caudate_basal_ganglia.sig:GTEx/v8/Brain_Cerebellar_Hemisphere.sig:GTEx/v8/Brain_Cerebellum.sig:GTEx/v8/Brain_Hippocampus.sig:GTEx/v8/Breast_Mammary_Tissue.sig:GTEx/v8/Cells_Cultured_fibroblasts.sig:GTEx/v8/Colon_Sigmoid.sig:GTEx/v8/Colon_Transverse.sig:GTEx/v8/Esophagus_Gastroesophageal_Junction.sig:GTEx/v8/Esophagus_Mucosa.sig:GTEx/v8/Esophagus_Muscularis.sig:GTEx/v8/Heart_Atrial_Appendage.sig:GTEx/v8/Heart_Left_Ventricle.sig:GTEx/v8/Lung.sig:GTEx/v8/Muscle_Skeletal.sig:GTEx/v8/Nerve_Tibial.sig:GTEx/v8/Ovary.sig:GTEx/v8/Pancreas.sig:GTEx/v8/Skin_Not_Sun_Exposed_Suprapubic.sig:GTEx/v8/Skin_Sun_Exposed_Lower_leg.sig:GTEx/v8/Small_Intestine_Terminal_Ileum.sig:GTEx/v8/Spleen.sig:GTEx/v8/Stomach.sig:GTEx/v8/Testis.sig:GTEx/v8/Thyroid.sig:GTEx/v8/Uterus.sig	+	No	NA
ENSG00000110169	HPX	HPX	3263	11	6452279	6463847	-1	360	0	0.004121	-0.0702	0	NA	NA	NA	NA	NA	NA	Yes	Giusti-Rodriguez_et_al_2019/Fetal_Cortex
ENSG00000166436	TRIM66	TRIM66	9866	11	8633584	8693413	-1	361	0	NA	NA	0	NA	7	6.968e-24	0	eQTLGen_cis_eQTLs	+	No	NA
ENSG00000166444	ST5	ST5	6764	11	8714898	8932498	-1	361	0	1	-0.2631	0	NA	NA	NA	NA	NA	NA	Yes	GSE87112/Left_Ventricle
ENSG00000166452	AKIP1	AKIP1	56670	11	8932686	8941631	1	361	0	1.857e-05	NA	0	NA	39	2.077e-35	0	eQTLGen_cis_eQTLs	+	Yes	GSE87112/Left_Ventricle
ENSG00000175348	TMEM9B	TMEM9B	56670	11	8968841	8986558	-1	361	0	0.9112	-0.2673	0	NA	5	3.442e-05	1.436e-11	GTEx/v8/Esophagus_Mucosa.sig	-	Yes	GSE87112/Left_Ventricle
ENSG00000175352	NRIP3	NRIP3	56680	11	9002123	9025596	-1	361	0	2.346e-05	2.213	0	NA	NA	NA	NA	NA	NA	Yes	GSE87112/Left_Ventricle:GSE87112/Liver
ENSG00000184014	DENND5A	DENND5A	23260	11	9160372	9286937	-1	361	0	0.9918	0.4989	0	NA	19	5.183e-07	0.001671	eQTLGen_cis_eQTLs	-	Yes	GSE87112/Liver:GSE87112/Spleen
ENSG00000166471	TMEM41B	TMEM41B	440000	11	9302201	9336327	-1	361	0	0.02019	2.396	0	NA	NA	NA	NA	NA	NA	Yes	Giusti-Rodriguez_et_al_2019/Adult_Cortex:Giusti-Rodriguez_et_al_2019/Fetal_Cortex
ENSG00000205339	IPO7	IPO7	10530	11	9406169	9469673	1	361	1	1	-1.413	22	13.88	42	1.682e-20	0	eQTLGen_cis_eQTLs:GTEx/v8/Artery_Aorta.sig:GTEx/v8/Cells_Cultured_fibroblasts.sig:GTEx/v8/Esophagus_Mucosa.sig:GTEx/v8/Muscle_Skeletal.sig:GTEx/v8/Pituitary.sig	+	Yes	PsychENCODE/Promoter_anchored_loops
ENSG00000268403	AC132192.1	LOC644656	644700	11	9481747	9482010	-1	361	1	NA	NA	11	9.442	NA	NA	NA	NA	NA	No	NA
ENSG00000166478	ZNF143	ZNF143	7702	11	9481866	9550071	1	361	1	0.02197	-1.016	21	9.442	42	1.712e-66	0	PsychENCODE_eQTLs:eQTLGen_cis_eQTLs:GTEx/v8/Brain_Amygdala.sig:GTEx/v8/Brain_Anterior_cingulate_cortex_BA24.sig:GTEx/v8/Brain_Caudate_basal_ganglia.sig:GTEx/v8/Brain_Cortex.sig:GTEx/v8/Brain_Hippocampus.sig:GTEx/v8/Brain_Hypothalamus.sig:GTEx/v8/Brain_Nucleus_accumbens_basal_ganglia.sig:GTEx/v8/Brain_Putamen_basal_ganglia.sig:GTEx/v8/Brain_Substantia_nigra.sig:GTEx/v8/Cells_Cultured_fibroblasts.sig:GTEx/v8/Esophagus_Mucosa.sig:GTEx/v8/Pituitary.sig:GTEx/v8/Spleen.sig:GTEx/v8/Stomach.sig:GTEx/v8/Testis.sig:GTEx/v8/Thyroid.sig	+	No	NA
ENSG00000166483	WEE1	WEE1	7465	11	9595228	9615004	1	361	0	0.9971	NA	0	NA	41	6.285e-11	0	eQTLGen_cis_eQTLs:GTEx/v8/Skin_Not_Sun_Exposed_Suprapubic.sig	+	No	NA
ENSG00000133789	SWAP70	SWAP70	23080	11	9685624	9774538	1	361	0	0.3488	-0.3896	0	NA	39	2.776e-34	0	PsychENCODE_eQTLs:eQTLGen_cis_eQTLs	+	Yes	GSE87112/Left_Ventricle
ENSG00000133812	SBF2	SBF2	81850	11	9800214	10315754	-1	361	0	0.3801	0.2105	0	NA	6	3.746e-06	0.0108	eQTLGen_cis_eQTLs	+	No	NA
ENSG00000148926	ADM	ADM	133	11	10326227	10328944	1	361	0	0.5766	-1.232	0	NA	35	1.775e-11	0	eQTLGen_cis_eQTLs	+	Yes	GSE87112/Aorta:GSE87112/Left_Ventricle:GSE87112/Liver:GSE87112/Right_Ventricle
ENSG00000133805	AMPD3	AMPD3	272	11	10329860	10529126	1	361	0	1.331e-08	0.3485	0	NA	NA	NA	NA	NA	NA	Yes	GSE87112/Aorta:GSE87112/Left_Ventricle:GSE87112/Liver:GSE87112/Right_Ventricle
ENSG00000198730	CTR9	CTR9	9646	11	10772534	10801290	1	361	0	1	-0.4006	0	NA	NA	NA	NA	NA	NA	Yes	GSE87112/Left_Ventricle
ENSG00000110693	SOX6	SOX6	55550	11	15987995	16761138	-1	362	0	0.9995	-2.523	0	NA	3	6.356e-05	0.02644	GTEx/v8/Brain_Frontal_Cortex_BA9.sig	+	Yes	PsychENCODE/Promoter_anchored_loops:Giusti-Rodriguez_et_al_2019/Fetal_Cortex:Giusti-Rodriguez_et_al_2019/Adult_Cortex
ENSG00000166689	PLEKHA7	PLEKHA7	144100	11	16799842	17035990	-1	362:363	1	0.000173	-0.7104	27	19.77	122	5.587e-53	0	eQTLGen_cis_eQTLs:GTEx/v8/Cells_Cultured_fibroblasts.sig:GTEx/v8/Heart_Atrial_Appendage.sig:GTEx/v8/Pituitary.sig	+	No	NA
ENSG00000110700	RPS13	RPS13	6207	11	17095936	17099334	-1	362	1	0.9602	-0.2908	13	13.76	9	1.214e-06	0.003683	PsychENCODE_eQTLs:eQTLGen_cis_eQTLs	-	Yes	PsychENCODE/Promoter_anchored_loops
ENSG00000011405	PIK3C2A	PIK3C2A	5286	11	17099277	17229530	-1	362:363	1	0.1487	-1.499	38	14.38	126	0	0	eQTLGen_cis_eQTLs:GTEx/v8/Cells_Cultured_fibroblasts.sig:GTEx/v8/Nerve_Tibial.sig:GTEx/v8/Skin_Not_Sun_Exposed_Suprapubic.sig	+	Yes	PsychENCODE/Promoter_anchored_loops
ENSG00000070081	NUCB2	NUCB2	4925	11	17229700	17371521	1	362:363	1	8.59e-08	-0.1721	26	21.1	118	1.676e-45	0	PsychENCODE_eQTLs:eQTLGen_cis_eQTLs:GTEx/v8/Adipose_Subcutaneous.sig:GTEx/v8/Adipose_Visceral_Omentum.sig:GTEx/v8/Artery_Aorta.sig:GTEx/v8/Brain_Cerebellar_Hemisphere.sig:GTEx/v8/Brain_Cerebellum.sig:GTEx/v8/Breast_Mammary_Tissue.sig:GTEx/v8/Cells_Cultured_fibroblasts.sig:GTEx/v8/Cells_EBV-transformed_lymphocytes.sig:GTEx/v8/Colon_Transverse.sig:GTEx/v8/Esophagus_Mucosa.sig:GTEx/v8/Liver.sig:GTEx/v8/Nerve_Tibial.sig:GTEx/v8/Ovary.sig:GTEx/v8/Small_Intestine_Terminal_Ileum.sig:GTEx/v8/Spleen.sig:GTEx/v8/Thyroid.sig:GTEx/v8/Whole_Blood.sig	+	Yes	PsychENCODE/Promoter_anchored_loops
ENSG00000188211	NCR3LG1	NCR3LG1	374400	11	17373273	17398888	1	362	0	NA	-0.5414	1	9.757	127	7.586e-22	0	eQTLGen_cis_eQTLs:GTEx/v8/Adipose_Subcutaneous.sig:GTEx/v8/Adipose_Visceral_Omentum.sig:GTEx/v8/Adrenal_Gland.sig:GTEx/v8/Artery_Tibial.sig:GTEx/v8/Breast_Mammary_Tissue.sig:GTEx/v8/Cells_Cultured_fibroblasts.sig:GTEx/v8/Colon_Sigmoid.sig:GTEx/v8/Colon_Transverse.sig:GTEx/v8/Esophagus_Mucosa.sig:GTEx/v8/Esophagus_Muscularis.sig:GTEx/v8/Heart_Atrial_Appendage.sig:GTEx/v8/Heart_Left_Ventricle.sig:GTEx/v8/Lung.sig:GTEx/v8/Nerve_Tibial.sig:GTEx/v8/Skin_Not_Sun_Exposed_Suprapubic.sig:GTEx/v8/Skin_Sun_Exposed_Lower_leg.sig:GTEx/v8/Thyroid.sig	+	Yes	GSE87112/Left_Ventricle:Giusti-Rodriguez_et_al_2019/Adult_Cortex:Giusti-Rodriguez_et_al_2019/Fetal_Cortex
ENSG00000187486	KCNJ11	KCNJ11	3767	11	17407406	17410878	-1	362	0	0.3147	-0.6278	0	NA	126	5.927e-22	0	PsychENCODE_eQTLs:eQTLGen_cis_eQTLs:GTEx/v8/Brain_Caudate_basal_ganglia.sig:GTEx/v8/Brain_Nucleus_accumbens_basal_ganglia.sig:GTEx/v8/Brain_Putamen_basal_ganglia.sig:GTEx/v8/Esophagus_Mucosa.sig:GTEx/v8/Skin_Not_Sun_Exposed_Suprapubic.sig:GTEx/v8/Skin_Sun_Exposed_Lower_leg.sig	+	No	NA
ENSG00000006071	ABCC8	ABCC8	6833	11	17414432	17498449	-1	362	0	3.939e-15	NA	0	NA	2	7.101e-05	1.451e-16	GTEx/v8/Brain_Cerebellum.sig	+	No	NA
ENSG00000129152	MYOD1	MYOD1	4654	11	17741115	17743678	1	363	0	2.683e-05	NA	0	NA	NA	NA	NA	NA	NA	Yes	GSE87112/Liver:GSE87112/Aorta:GSE87112/Dorsolateral_Prefrontal_Cortex:GSE87112/Hippocampus:GSE87112/Left_Ventricle:GSE87112/Pancreas:GSE87112/Right_Ventricle:GSE87112/Spleen:PsychENCODE/Promoter_anchored_loops:Giusti-Rodriguez_et_al_2019/Fetal_Cortex
ENSG00000129159	KCNC1	KCNC1	3746	11	17756359	17804602	1	363	0	0.71	NA	0	NA	NA	NA	NA	NA	NA	Yes	GSE87112/Liver:GSE87112/Aorta:GSE87112/Dorsolateral_Prefrontal_Cortex:GSE87112/Hippocampus:GSE87112/Left_Ventricle:GSE87112/Pancreas:GSE87112/Right_Ventricle:GSE87112/Spleen:Giusti-Rodriguez_et_al_2019/Fetal_Cortex
ENSG00000129158	SERGEF	SERGEF	26300	11	17809595	18034709	-1	363	1	2.218e-10	NA	103	19.94	210	9.278e-99	0	PsychENCODE_eQTLs:eQTLGen_cis_eQTLs:eQTLGen_cis_eQTLs:GTEx/v8/Adipose_Subcutaneous.sig:GTEx/v8/Adipose_Visceral_Omentum.sig:GTEx/v8/Adrenal_Gland.sig:GTEx/v8/Artery_Tibial.sig:GTEx/v8/Brain_Caudate_basal_ganglia.sig:GTEx/v8/Breast_Mammary_Tissue.sig:GTEx/v8/Cells_Cultured_fibroblasts.sig:GTEx/v8/Colon_Transverse.sig:GTEx/v8/Esophagus_Mucosa.sig:GTEx/v8/Esophagus_Muscularis.sig:GTEx/v8/Heart_Atrial_Appendage.sig:GTEx/v8/Heart_Left_Ventricle.sig:GTEx/v8/Liver.sig:GTEx/v8/Lung.sig:GTEx/v8/Muscle_Skeletal.sig:GTEx/v8/Prostate.sig:GTEx/v8/Skin_Not_Sun_Exposed_Suprapubic.sig:GTEx/v8/Skin_Sun_Exposed_Lower_leg.sig:GTEx/v8/Spleen.sig:GTEx/v8/Stomach.sig:GTEx/v8/Thyroid.sig	+	No	NA
ENSG00000129167	TPH1	TPH1	7166	11	18039111	18063973	-1	363	1	2.673e-05	-0.7921	63	13.62	192	6.491e-27	0	PsychENCODE_eQTLs:eQTLGen_cis_eQTLs:GTEx/v8/Adipose_Subcutaneous.sig:GTEx/v8/Adipose_Visceral_Omentum.sig:GTEx/v8/Artery_Aorta.sig:GTEx/v8/Brain_Cerebellar_Hemisphere.sig:GTEx/v8/Brain_Cerebellum.sig:GTEx/v8/Breast_Mammary_Tissue.sig:GTEx/v8/Cells_Cultured_fibroblasts.sig:GTEx/v8/Esophagus_Mucosa.sig:GTEx/v8/Esophagus_Muscularis.sig:GTEx/v8/Heart_Atrial_Appendage.sig:GTEx/v8/Lung.sig:GTEx/v8/Muscle_Skeletal.sig:GTEx/v8/Nerve_Tibial.sig:GTEx/v8/Pancreas.sig:GTEx/v8/Skin_Not_Sun_Exposed_Suprapubic.sig:GTEx/v8/Skin_Sun_Exposed_Lower_leg.sig:GTEx/v8/Spleen.sig:GTEx/v8/Testis.sig:GTEx/v8/Thyroid.sig	-	No	NA
ENSG00000166788	SAAL1	SAAL1	113200	11	18091482	18127638	-1	363	1	0.0001289	-0.1652	56	9.709	211	6.982e-249	0	PsychENCODE_eQTLs:eQTLGen_cis_eQTLs:GTEx/v8/Adipose_Subcutaneous.sig:GTEx/v8/Adipose_Visceral_Omentum.sig:GTEx/v8/Adrenal_Gland.sig:GTEx/v8/Artery_Aorta.sig:GTEx/v8/Artery_Coronary.sig:GTEx/v8/Artery_Tibial.sig:GTEx/v8/Brain_Anterior_cingulate_cortex_BA24.sig:GTEx/v8/Brain_Caudate_basal_ganglia.sig:GTEx/v8/Brain_Cerebellar_Hemisphere.sig:GTEx/v8/Brain_Cerebellum.sig:GTEx/v8/Brain_Cortex.sig:GTEx/v8/Brain_Frontal_Cortex_BA9.sig:GTEx/v8/Brain_Hippocampus.sig:GTEx/v8/Brain_Hypothalamus.sig:GTEx/v8/Brain_Nucleus_accumbens_basal_ganglia.sig:GTEx/v8/Brain_Putamen_basal_ganglia.sig:GTEx/v8/Brain_Spinal_cord_cervical_c-1.sig:GTEx/v8/Brain_Substantia_nigra.sig:GTEx/v8/Breast_Mammary_Tissue.sig:GTEx/v8/Cells_Cultured_fibroblasts.sig:GTEx/v8/Cells_EBV-transformed_lymphocytes.sig:GTEx/v8/Colon_Sigmoid.sig:GTEx/v8/Colon_Transverse.sig:GTEx/v8/Esophagus_Gastroesophageal_Junction.sig:GTEx/v8/Esophagus_Mucosa.sig:GTEx/v8/Esophagus_Muscularis.sig:GTEx/v8/Heart_Atrial_Appendage.sig:GTEx/v8/Heart_Left_Ventricle.sig:GTEx/v8/Lung.sig:GTEx/v8/Muscle_Skeletal.sig:GTEx/v8/Nerve_Tibial.sig:GTEx/v8/Ovary.sig:GTEx/v8/Pancreas.sig:GTEx/v8/Pituitary.sig:GTEx/v8/Prostate.sig:GTEx/v8/Skin_Not_Sun_Exposed_Suprapubic.sig:GTEx/v8/Skin_Sun_Exposed_Lower_leg.sig:GTEx/v8/Small_Intestine_Terminal_Ileum.sig:GTEx/v8/Spleen.sig:GTEx/v8/Stomach.sig:GTEx/v8/Thyroid.sig:GTEx/v8/Uterus.sig:GTEx/v8/Vagina.sig:GTEx/v8/Whole_Blood.sig	-	No	NA
ENSG00000179826	MRGPRX3	MRGPRX3	117200	11	18142502	18160027	1	363	1	2.862e-08	NA	3	1.172	208	1.835e-43	8.581e-99	PsychENCODE_eQTLs:GTEx/v8/Breast_Mammary_Tissue.sig:GTEx/v8/Esophagus_Mucosa.sig:GTEx/v8/Minor_Salivary_Gland.sig:GTEx/v8/Skin_Sun_Exposed_Lower_leg.sig:GTEx/v8/Vagina.sig	+	No	NA
ENSG00000110768	GTF2H1	GTF2H1	2965	11	18343842	18388591	1	363	0	0.9959	-0.2691	0	NA	1	1.806e-05	1.666e-21	eQTLGen_cis_eQTLs:GTEx/v8/Lung.sig	+	No	NA
ENSG00000110786	PTPN5	PTPN5	84870	11	18749475	18814268	-1	363	0	0.0007777	-0.8671	0	NA	NA	NA	NA	NA	NA	Yes	GSE87112/Spleen
ENSG00000187398	LUZP2	LUZP2	338600	11	24518516	25104150	1	364	1	8.713e-05	1.731	165	12.98	2	0.0006441	0.04063	PsychENCODE_eQTLs	-	No	NA
ENSG00000066382	MPPED2	MPPED2	744	11	30406040	30608419	-1	365	0	0.9706	0.0216	0	NA	10	2.137e-05	2.752e-16	GTEx/v8/Muscle_Skeletal.sig	-	No	NA
ENSG00000170959	DCDC1	DCDC1	341000	11	30851916	31391357	-1	365	1	9.135e-05	-0.8255	8	7.905	44	1.206e-26	2.071e-60	GTEx/v8/Brain_Nucleus_accumbens_basal_ganglia.sig:GTEx/v8/Testis.sig:GTEx/v8/Thyroid.sig	-	Yes	Giusti-Rodriguez_et_al_2019/Fetal_Cortex
ENSG00000170946	DNAJC24	DNAJC24	120500	11	31391387	31453396	1	365	1	7.247e-07	-1.038	5	4.833	24	4.915e-12	1.941e-14	PsychENCODE_eQTLs:GTEx/v8/Artery_Aorta.sig:GTEx/v8/Artery_Tibial.sig:GTEx/v8/Esophagus_Muscularis.sig:GTEx/v8/Muscle_Skeletal.sig:GTEx/v8/Nerve_Tibial.sig:GTEx/v8/Skin_Not_Sun_Exposed_Suprapubic.sig:GTEx/v8/Testis.sig	+	Yes	Giusti-Rodriguez_et_al_2019/Fetal_Cortex
ENSG00000148950	IMMP1L	IMMP1L	196300	11	31453948	31531192	-1	365	1	0.02071	0.01515	0	NA	20	2.054e-07	8.741e-05	GTEx/v8/Breast_Mammary_Tissue.sig:GTEx/v8/Muscle_Skeletal.sig	-	Yes	GSE87112/Left_Ventricle
ENSG00000109911	ELP4	ELP4	26610	11	31531297	31805546	1	365	1	0.01256	-0.4121	14	16.52	25	2.108e-11	6.981e-16	GTEx/v8/Adipose_Subcutaneous.sig:GTEx/v8/Adipose_Visceral_Omentum.sig:GTEx/v8/Breast_Mammary_Tissue.sig:GTEx/v8/Cells_Cultured_fibroblasts.sig:GTEx/v8/Nerve_Tibial.sig	-	Yes	GSE87112/Left_Ventricle
ENSG00000007372	PAX6	PAX6	5080	11	31806340	31839509	-1	365	1	0.9988	-1.956	29	17.21	9	3.144e-06	0.009089	eQTLGen_cis_eQTLs:eQTLGen_cis_eQTLs	-	No	NA
ENSG00000049449	RCN1	RCN1	5954	11	31833939	32127301	1	365	1	0.01634	-0.08863	21	17.21	NA	NA	NA	NA	NA	No	NA
ENSG00000184937	WT1	WT1	7490	11	32409321	32457176	-1	365	0	NA	0.4946	0	NA	NA	NA	NA	NA	NA	Yes	Giusti-Rodriguez_et_al_2019/Fetal_Cortex
ENSG00000166199	ALKBH3	ALKBH3	221100	11	43902361	43941816	1	367	0	2.558e-09	0.2406	0	NA	NA	NA	NA	NA	NA	Yes	GSE87112/Left_Ventricle
ENSG00000085117	CD82	CD82	3732	11	44585977	44641913	1	367	0	0.004962	1.06	0	NA	NA	NA	NA	NA	NA	Yes	GSE87112/Left_Ventricle:Giusti-Rodriguez_et_al_2019/Fetal_Cortex
ENSG00000157570	TSPAN18	TSPAN18	90140	11	44748015	44953972	1	367	0	0.1619	2.123	0	NA	NA	NA	NA	NA	NA	Yes	Giusti-Rodriguez_et_al_2019/Fetal_Cortex
ENSG00000175274	TP53I11	TP53I11	9537	11	44907454	44972840	-1	367	0	0.06717	1.56	0	NA	13	1.145e-05	0.0322	eQTLGen_cis_eQTLs	-	Yes	GSE87112/Left_Ventricle:GSE87112/Spleen
ENSG00000019485	PRDM11	PRDM11	56980	11	45115564	45247734	1	367	0	0.9423	NA	0	NA	119	7.946e-10	1.612e-43	eQTLGen_cis_eQTLs:GTEx/v8/Thyroid.sig	+	No	NA
ENSG00000019505	SYT13	SYT13	57590	11	45261852	45307870	-1	367	0	0.2202	0.3529	0	NA	128	1.122e-18	1.43e-80	GTEx/v8/Thyroid.sig	+	Yes	GSE87112/Left_Ventricle:GSE87112/Pancreas:GSE87112/Spleen
ENSG00000175264	CHST1	CHST1	8534	11	45670427	45687172	-1	367	1	0.821	NA	0	NA	58	2.082e-05	3.269e-12	GTEx/v8/Cells_Cultured_fibroblasts.sig:GTEx/v8/Muscle_Skeletal.sig	-	Yes	GSE87112/Left_Ventricle:GSE87112/Liver:PsychENCODE/Promoter_anchored_loops:Giusti-Rodriguez_et_al_2019/Fetal_Cortex:Giusti-Rodriguez_et_al_2019/Adult_Cortex
ENSG00000205106	CTD-2210P24.4	DKFZp779M0652	374400	11	45792983	45793909	1	367	1	NA	NA	2	2.806	23	2.166e-18	3.036e-38	PsychENCODE_eQTLs:GTEx/v8/Adipose_Visceral_Omentum.sig:GTEx/v8/Artery_Aorta.sig:GTEx/v8/Artery_Tibial.sig:GTEx/v8/Brain_Anterior_cingulate_cortex_BA24.sig:GTEx/v8/Brain_Caudate_basal_ganglia.sig:GTEx/v8/Brain_Cortex.sig:GTEx/v8/Brain_Putamen_basal_ganglia.sig:GTEx/v8/Esophagus_Muscularis.sig:GTEx/v8/Heart_Atrial_Appendage.sig:GTEx/v8/Heart_Left_Ventricle.sig:GTEx/v8/Muscle_Skeletal.sig:GTEx/v8/Prostate.sig:GTEx/v8/Testis.sig	+	Yes	PsychENCODE/Promoter_anchored_loops
ENSG00000181830	SLC35C1	SLC35C1	55340	11	45825623	45834566	1	367	1	0.147	0.2344	0	NA	144	4.318e-75	0	eQTLGen_cis_eQTLs	+	No	NA
ENSG00000121671	CRY2	CRY2	1408	11	45868669	45904798	1	367	1	0.9933	-1.286	0	NA	118	1.03e-48	0	eQTLGen_cis_eQTLs	+	Yes	GSE87112/Left_Ventricle:GSE87112/Liver:PsychENCODE/Promoter_anchored_loops
ENSG00000121653	MAPK8IP1	MAPK8IP1	9479	11	45907202	45928016	1	367	1	0.999	-0.226	1	1.014	8	5.959e-19	0	eQTLGen_cis_eQTLs	+	Yes	Giusti-Rodriguez_et_al_2019/Adult_Cortex:GSE87112/Left_Ventricle
ENSG00000234776	C11orf94	C11orf94	143700	11	45928085	45928833	-1	367	1	0.0002896	-0.2444	1	1.014	1	4.299e-06	0.01228	eQTLGen_cis_eQTLs	+	No	NA
ENSG00000121680	PEX16	PEX16	9409	11	45931220	45940363	-1	367	1	0.001747	-0.2698	3	8.653	1	1.366e-07	0.0004573	eQTLGen_cis_eQTLs	-	No	NA
ENSG00000165905	GYLTL1B	GYLTL1B	120100	11	45943172	45950647	1	367	1	8.274e-12	0.3133	3	8.653	10	6.595e-11	6.91e-10	eQTLGen_cis_eQTLs:GTEx/v8/Heart_Atrial_Appendage.sig:GTEx/v8/Pituitary.sig	-	No	NA
ENSG00000135365	PHF21A	PHF21A	51320	11	45950871	46142985	-1	367	1	0.9997	-0.1099	9	15.81	NA	NA	NA	NA	NA	Yes	GSE87112/Left_Ventricle:GSE87112/Hippocampus:GSE87112/Liver:GSE87112/Adrenal:GSE87112/Aorta
ENSG00000149091	DGKZ	DGKZ	8525	11	46354455	46402104	1	367	0	0.9981	-0.4387	0	NA	NA	NA	NA	NA	NA	Yes	GSE87112/Left_Ventricle
ENSG00000110492	MDK	MDK	4192	11	46402306	46405375	1	367	0	0.02243	-0.4385	0	NA	NA	NA	NA	NA	NA	Yes	PsychENCODE/Promoter_anchored_loops
ENSG00000180423	HARBI1	HARBI1	283300	11	46624411	46639459	-1	368	0	0.005701	-0.6293	0	NA	17	9.352e-07	0.002942	eQTLGen_cis_eQTLs	-	No	NA
ENSG00000175220	ARHGAP1	ARHGAP1	392	11	46698630	46722165	-1	367:368	0	0.1856	-0.3891	0	NA	47	5.249e-07	1.717e-16	eQTLGen_cis_eQTLs:GTEx/v8/Adipose_Subcutaneous.sig:GTEx/v8/Adipose_Visceral_Omentum.sig:GTEx/v8/Esophagus_Muscularis.sig	+	Yes	PsychENCODE/Promoter_anchored_loops
ENSG00000175213	ZNF408	ZNF408	79800	11	46722368	46727462	1	367	0	7.892e-06	-0.07803	0	NA	2	0.0002414	0.008556	GTEx/v8/Esophagus_Mucosa.sig	+	Yes	PsychENCODE/Promoter_anchored_loops
ENSG00000175216	CKAP5	CKAP5	9793	11	46764598	46867847	-1	368	0	1	-0.36	0	NA	50	0.000265	0.008345	GTEx/v8/Thyroid.sig	-	No	NA
ENSG00000134569	LRP4	LRP4	4038	11	46878419	46940193	-1	368	0	0.1002	0.3144	0	NA	301	1.2e-18	7.956e-54	GTEx/v8/Nerve_Tibial.sig:GTEx/v8/Pancreas.sig:GTEx/v8/Spleen.sig	+	No	NA
ENSG00000149179	C11orf49	C11orf49	79100	11	46958240	47185936	1	368:367	0	5.455e-07	0.5646	0	NA	160	8.579e-15	1.124e-54	GTEx/v8/Artery_Tibial.sig:GTEx/v8/Nerve_Tibial.sig:GTEx/v8/Testis.sig:GTEx/v8/Thyroid.sig	-	No	NA
ENSG00000149182	ARFGAP2	ARFGAP2	84360	11	47185848	47198676	-1	368	0	0.563	-0.1508	0	NA	3	4.112e-11	0	eQTLGen_cis_eQTLs:GTEx/v8/Esophagus_Mucosa.sig	+	Yes	PsychENCODE/Promoter_anchored_loops
ENSG00000165912	PACSIN3	PACSIN3	29760	11	47199076	47207994	-1	368	0	0.01679	-0.5149	0	NA	135	0.0001808	9.78e-06	PsychENCODE_eQTLs:GTEx/v8/Esophagus_Muscularis.sig	+	Yes	PsychENCODE/Promoter_anchored_loops
ENSG00000134574	DDB2	DDB2	1643	11	47236493	47260767	1	368	0	0.005118	0.677	1	5.714	297	2.375e-28	0	eQTLGen_cis_eQTLs:eQTLGen_cis_eQTLs:GTEx/v8/Skin_Not_Sun_Exposed_Suprapubic.sig:GTEx/v8/Skin_Sun_Exposed_Lower_leg.sig	-	Yes	PsychENCODE/Promoter_anchored_loops
ENSG00000134575	ACP2	ACP2	53	11	47260853	47270457	-1	368	1	0.000526	-0.3708	1	5.714	178	1.936e-198	0	eQTLGen_cis_eQTLs:eQTLGen_cis_eQTLs:GTEx/v8/Adipose_Subcutaneous.sig:GTEx/v8/Adipose_Visceral_Omentum.sig:GTEx/v8/Adrenal_Gland.sig:GTEx/v8/Artery_Tibial.sig:GTEx/v8/Brain_Cerebellum.sig:GTEx/v8/Breast_Mammary_Tissue.sig:GTEx/v8/Cells_Cultured_fibroblasts.sig:GTEx/v8/Esophagus_Mucosa.sig:GTEx/v8/Esophagus_Muscularis.sig:GTEx/v8/Heart_Atrial_Appendage.sig:GTEx/v8/Heart_Left_Ventricle.sig:GTEx/v8/Lung.sig:GTEx/v8/Muscle_Skeletal.sig:GTEx/v8/Nerve_Tibial.sig:GTEx/v8/Pancreas.sig:GTEx/v8/Pituitary.sig:GTEx/v8/Skin_Not_Sun_Exposed_Suprapubic.sig:GTEx/v8/Skin_Sun_Exposed_Lower_leg.sig:GTEx/v8/Spleen.sig:GTEx/v8/Testis.sig:GTEx/v8/Thyroid.sig:GTEx/v8/Whole_Blood.sig	-	Yes	Giusti-Rodriguez_et_al_2019/Adult_Cortex:Giusti-Rodriguez_et_al_2019/Fetal_Cortex:PsychENCODE/Promoter_anchored_loops
ENSG00000025434	NR1H3	NR1H3	10060	11	47269851	47290396	1	368	1	0.8562	0.6576	2	5.714	333	2.156e-204	0	PsychENCODE_eQTLs:eQTLGen_cis_eQTLs:GTEx/v8/Brain_Cerebellar_Hemisphere.sig:GTEx/v8/Cells_Cultured_fibroblasts.sig:GTEx/v8/Muscle_Skeletal.sig:GTEx/v8/Nerve_Tibial.sig:GTEx/v8/Skin_Not_Sun_Exposed_Suprapubic.sig:GTEx/v8/Testis.sig:GTEx/v8/Whole_Blood.sig	-	Yes	Giusti-Rodriguez_et_al_2019/Adult_Cortex:Giusti-Rodriguez_et_al_2019/Fetal_Cortex:PsychENCODE/Promoter_anchored_loops
ENSG00000110514	MADD	MADD	8567	11	47290712	47351582	1	368	1	0.0009018	-0.3751	4	7.591	180	2.165e-17	0	eQTLGen_cis_eQTLs:GTEx/v8/Adipose_Subcutaneous.sig:GTEx/v8/Brain_Cerebellar_Hemisphere.sig:GTEx/v8/Brain_Cerebellum.sig:GTEx/v8/Brain_Frontal_Cortex_BA9.sig:GTEx/v8/Breast_Mammary_Tissue.sig:GTEx/v8/Cells_Cultured_fibroblasts.sig:GTEx/v8/Heart_Atrial_Appendage.sig:GTEx/v8/Heart_Left_Ventricle.sig:GTEx/v8/Lung.sig:GTEx/v8/Pituitary.sig:GTEx/v8/Skin_Not_Sun_Exposed_Suprapubic.sig:GTEx/v8/Skin_Sun_Exposed_Lower_leg.sig:GTEx/v8/Testis.sig	-	Yes	Giusti-Rodriguez_et_al_2019/Adult_Cortex:Giusti-Rodriguez_et_al_2019/Fetal_Cortex
ENSG00000134571	MYBPC3	MYBPC3	4607	11	47352957	47374253	-1	368	1	1.351e-06	-0.4324	16	14.21	334	0	0	eQTLGen_cis_eQTLs:GTEx/v8/Adrenal_Gland.sig:GTEx/v8/Lung.sig:GTEx/v8/Nerve_Tibial.sig:GTEx/v8/Spleen.sig:GTEx/v8/Whole_Blood.sig	+	No	NA
ENSG00000066336	SPI1	SPI1	6688	11	47376411	47400127	-1	368	1	0.8972	NA	40	14.21	324	1.982e-82	0	eQTLGen_cis_eQTLs	-	Yes	PsychENCODE/Promoter_anchored_loops:Giusti-Rodriguez_et_al_2019/Adult_Cortex
ENSG00000165915	SLC39A13	SLC39A13	91250	11	47428683	47438047	1	368	1	0.01185	-0.3324	31	21.7	320	4.139e-17	1.133e-12	PsychENCODE_eQTLs:eQTLGen_cis_eQTLs:GTEx/v8/Adipose_Subcutaneous.sig:GTEx/v8/Adipose_Visceral_Omentum.sig:GTEx/v8/Adrenal_Gland.sig:GTEx/v8/Artery_Aorta.sig:GTEx/v8/Artery_Tibial.sig:GTEx/v8/Brain_Anterior_cingulate_cortex_BA24.sig:GTEx/v8/Brain_Caudate_basal_ganglia.sig:GTEx/v8/Brain_Cerebellar_Hemisphere.sig:GTEx/v8/Brain_Cerebellum.sig:GTEx/v8/Brain_Cortex.sig:GTEx/v8/Brain_Frontal_Cortex_BA9.sig:GTEx/v8/Breast_Mammary_Tissue.sig:GTEx/v8/Cells_Cultured_fibroblasts.sig:GTEx/v8/Colon_Sigmoid.sig:GTEx/v8/Colon_Transverse.sig:GTEx/v8/Esophagus_Gastroesophageal_Junction.sig:GTEx/v8/Esophagus_Mucosa.sig:GTEx/v8/Esophagus_Muscularis.sig:GTEx/v8/Lung.sig:GTEx/v8/Muscle_Skeletal.sig:GTEx/v8/Nerve_Tibial.sig:GTEx/v8/Skin_Not_Sun_Exposed_Suprapubic.sig:GTEx/v8/Skin_Sun_Exposed_Lower_leg.sig:GTEx/v8/Testis.sig:GTEx/v8/Thyroid.sig:GTEx/v8/Whole_Blood.sig	-	Yes	Giusti-Rodriguez_et_al_2019/Adult_Cortex:PsychENCODE/Promoter_anchored_loops:Giusti-Rodriguez_et_al_2019/Fetal_Cortex
ENSG00000165916	PSMC3	PSMC3	5702	11	47440320	47447993	-1	368	1	0.9792	-0.4047	23	14.02	334	5.984e-40	0	PsychENCODE_eQTLs:eQTLGen_cis_eQTLs:GTEx/v8/Adipose_Subcutaneous.sig:GTEx/v8/Adipose_Visceral_Omentum.sig:GTEx/v8/Adrenal_Gland.sig:GTEx/v8/Artery_Aorta.sig:GTEx/v8/Artery_Tibial.sig:GTEx/v8/Brain_Cerebellar_Hemisphere.sig:GTEx/v8/Brain_Cerebellum.sig:GTEx/v8/Brain_Cortex.sig:GTEx/v8/Breast_Mammary_Tissue.sig:GTEx/v8/Cells_Cultured_fibroblasts.sig:GTEx/v8/Colon_Sigmoid.sig:GTEx/v8/Colon_Transverse.sig:GTEx/v8/Esophagus_Gastroesophageal_Junction.sig:GTEx/v8/Esophagus_Mucosa.sig:GTEx/v8/Esophagus_Muscularis.sig:GTEx/v8/Liver.sig:GTEx/v8/Lung.sig:GTEx/v8/Nerve_Tibial.sig:GTEx/v8/Ovary.sig:GTEx/v8/Pancreas.sig:GTEx/v8/Pituitary.sig:GTEx/v8/Skin_Not_Sun_Exposed_Suprapubic.sig:GTEx/v8/Skin_Sun_Exposed_Lower_leg.sig:GTEx/v8/Small_Intestine_Terminal_Ileum.sig:GTEx/v8/Thyroid.sig	-	Yes	PsychENCODE/Promoter_anchored_loops
ENSG00000165917	RAPSN	RAPSN	5913	11	47459308	47470730	-1	368	1	0.03264	0.04878	9	10.14	332	2.387e-21	0	eQTLGen_cis_eQTLs:GTEx/v8/Adipose_Subcutaneous.sig:GTEx/v8/Adipose_Visceral_Omentum.sig:GTEx/v8/Brain_Caudate_basal_ganglia.sig:GTEx/v8/Brain_Cortex.sig:GTEx/v8/Colon_Transverse.sig:GTEx/v8/Heart_Left_Ventricle.sig:GTEx/v8/Lung.sig:GTEx/v8/Skin_Not_Sun_Exposed_Suprapubic.sig:GTEx/v8/Skin_Sun_Exposed_Lower_leg.sig:GTEx/v8/Stomach.sig:GTEx/v8/Thyroid.sig	+	Yes	Giusti-Rodriguez_et_al_2019/Adult_Cortex
ENSG00000149187	CELF1	CELF1	10660	11	47487496	47587121	-1	368	1	0.9986	-0.3762	21	17.63	166	3e-06	1.228e-08	eQTLGen_cis_eQTLs:GTEx/v8/Artery_Tibial.sig:GTEx/v8/Cells_Cultured_fibroblasts.sig:GTEx/v8/Lung.sig:GTEx/v8/Nerve_Tibial.sig	-	Yes	GSE87112/Liver:PsychENCODE/Promoter_anchored_loops
ENSG00000213619	NDUFS3	NDUFS3	4722	11	47586888	47606114	1	368	1	0.04714	-0.01234	10	14.52	323	4.135e-13	2.748e-09	PsychENCODE_eQTLs:GTEx/v8/Adipose_Subcutaneous.sig:GTEx/v8/Brain_Cerebellar_Hemisphere.sig:GTEx/v8/Brain_Cerebellum.sig:GTEx/v8/Cells_Cultured_fibroblasts.sig:GTEx/v8/Esophagus_Mucosa.sig:GTEx/v8/Thyroid.sig	-	Yes	GSE87112/Liver:PsychENCODE/Promoter_anchored_loops
ENSG00000110536	PTPMT1	PTPMT1	115000	11	47586982	47595013	1	368	1	0.4592	NA	6	11.24	321	2.225e-27	0	PsychENCODE_eQTLs:PsychENCODE_eQTLs:eQTLGen_cis_eQTLs:GTEx/v8/Adipose_Subcutaneous.sig:GTEx/v8/Artery_Tibial.sig:GTEx/v8/Skin_Sun_Exposed_Lower_leg.sig	+	Yes	GSE87112/Liver:PsychENCODE/Promoter_anchored_loops
ENSG00000123444	KBTBD4	KBTBD4	55710	11	47593749	47600567	-1	368	1	0.01807	-0.4926	7	9.104	26	0.0002927	0.02116	PsychENCODE_eQTLs	-	Yes	Giusti-Rodriguez_et_al_2019/Fetal_Cortex:Giusti-Rodriguez_et_al_2019/Adult_Cortex:PsychENCODE/Promoter_anchored_loops
ENSG00000231880	KBTBD4	KBTBD4	55710	11	47599277	47599823	1	368	1	NA	-0.4926	5	9.104	NA	NA	NA	NA	NA	Yes	Giusti-Rodriguez_et_al_2019/Adult_Cortex:Giusti-Rodriguez_et_al_2019/Fetal_Cortex:GSE87112/Liver
ENSG00000196666	FAM180B	FAM180B	399900	11	47608198	47610746	1	368	1	0.3158	NA	6	14.52	310	7.235e-15	2.656e-12	PsychENCODE_eQTLs:GTEx/v8/Brain_Caudate_basal_ganglia.sig:GTEx/v8/Brain_Cerebellar_Hemisphere.sig:GTEx/v8/Brain_Cerebellum.sig:GTEx/v8/Brain_Cortex.sig:GTEx/v8/Brain_Frontal_Cortex_BA9.sig:GTEx/v8/Brain_Nucleus_accumbens_basal_ganglia.sig:GTEx/v8/Brain_Putamen_basal_ganglia.sig:GTEx/v8/Esophagus_Gastroesophageal_Junction.sig:GTEx/v8/Skin_Not_Sun_Exposed_Suprapubic.sig:GTEx/v8/Thyroid.sig	-	No	NA
ENSG00000172247	C1QTNF4	C1QTNF4	114900	11	47611216	47616211	-1	368	1	0.6791	NA	10	14.52	334	0	0	PsychENCODE_eQTLs:eQTLGen_cis_eQTLs:GTEx/v8/Adipose_Subcutaneous.sig:GTEx/v8/Adipose_Visceral_Omentum.sig:GTEx/v8/Adrenal_Gland.sig:GTEx/v8/Artery_Aorta.sig:GTEx/v8/Artery_Coronary.sig:GTEx/v8/Artery_Tibial.sig:GTEx/v8/Brain_Caudate_basal_ganglia.sig:GTEx/v8/Brain_Cerebellar_Hemisphere.sig:GTEx/v8/Brain_Cerebellum.sig:GTEx/v8/Brain_Cortex.sig:GTEx/v8/Breast_Mammary_Tissue.sig:GTEx/v8/Cells_Cultured_fibroblasts.sig:GTEx/v8/Cells_EBV-transformed_lymphocytes.sig:GTEx/v8/Colon_Sigmoid.sig:GTEx/v8/Colon_Transverse.sig:GTEx/v8/Esophagus_Gastroesophageal_Junction.sig:GTEx/v8/Esophagus_Mucosa.sig:GTEx/v8/Esophagus_Muscularis.sig:GTEx/v8/Heart_Atrial_Appendage.sig:GTEx/v8/Heart_Left_Ventricle.sig:GTEx/v8/Liver.sig:GTEx/v8/Lung.sig:GTEx/v8/Muscle_Skeletal.sig:GTEx/v8/Nerve_Tibial.sig:GTEx/v8/Pancreas.sig:GTEx/v8/Skin_Not_Sun_Exposed_Suprapubic.sig:GTEx/v8/Skin_Sun_Exposed_Lower_leg.sig:GTEx/v8/Small_Intestine_Terminal_Ileum.sig:GTEx/v8/Spleen.sig:GTEx/v8/Stomach.sig:GTEx/v8/Testis.sig:GTEx/v8/Thyroid.sig:GTEx/v8/Vagina.sig:GTEx/v8/Whole_Blood.sig	+	Yes	Giusti-Rodriguez_et_al_2019/Fetal_Cortex:Giusti-Rodriguez_et_al_2019/Adult_Cortex
ENSG00000109919	MTCH2	MTCH2	23790	11	47638867	47664175	-1	368	1	0.1668	0.03693	21	25	334	9.464e-34	0	PsychENCODE_eQTLs:eQTLGen_cis_eQTLs:GTEx/v8/Adipose_Subcutaneous.sig:GTEx/v8/Brain_Amygdala.sig:GTEx/v8/Brain_Anterior_cingulate_cortex_BA24.sig:GTEx/v8/Brain_Caudate_basal_ganglia.sig:GTEx/v8/Brain_Cerebellar_Hemisphere.sig:GTEx/v8/Brain_Cerebellum.sig:GTEx/v8/Brain_Cortex.sig:GTEx/v8/Brain_Frontal_Cortex_BA9.sig:GTEx/v8/Brain_Hippocampus.sig:GTEx/v8/Brain_Hypothalamus.sig:GTEx/v8/Brain_Nucleus_accumbens_basal_ganglia.sig:GTEx/v8/Brain_Putamen_basal_ganglia.sig:GTEx/v8/Brain_Substantia_nigra.sig:GTEx/v8/Esophagus_Muscularis.sig:GTEx/v8/Heart_Atrial_Appendage.sig:GTEx/v8/Lung.sig:GTEx/v8/Muscle_Skeletal.sig:GTEx/v8/Nerve_Tibial.sig:GTEx/v8/Skin_Not_Sun_Exposed_Suprapubic.sig:GTEx/v8/Skin_Sun_Exposed_Lower_leg.sig:GTEx/v8/Testis.sig	-	Yes	Giusti-Rodriguez_et_al_2019/Adult_Cortex:Giusti-Rodriguez_et_al_2019/Fetal_Cortex
ENSG00000165923	AGBL2	AGBL2	79840	11	47681143	47736941	-1	368	1	6.811e-12	-0.7659	53	14.46	145	1.514e-06	7e-06	GTEx/v8/Artery_Aorta.sig:GTEx/v8/Small_Intestine_Terminal_Ileum.sig:GTEx/v8/Thyroid.sig	-	Yes	Giusti-Rodriguez_et_al_2019/Adult_Cortex:GSE87112/Liver:GSE87112/Left_Ventricle
ENSG00000109920	FNBP4	FNBP4	23360	11	47738072	47788995	-1	368	1	1	-0.7138	60	9.514	334	2.49e-63	0	eQTLGen_cis_eQTLs:GTEx/v8/Cells_Cultured_fibroblasts.sig:GTEx/v8/Esophagus_Mucosa.sig:GTEx/v8/Muscle_Skeletal.sig:GTEx/v8/Nerve_Tibial.sig:GTEx/v8/Skin_Sun_Exposed_Lower_leg.sig:GTEx/v8/Whole_Blood.sig	-	Yes	PsychENCODE/Promoter_anchored_loops
ENSG00000030066	NUP160	NUP160	23280	11	47799639	47870107	-1	368	1	0.02398	-0.3457	83	16.15	320	1.726e-55	0	eQTLGen_cis_eQTLs:GTEx/v8/Cells_Cultured_fibroblasts.sig:GTEx/v8/Lung.sig:GTEx/v8/Muscle_Skeletal.sig:GTEx/v8/Skin_Not_Sun_Exposed_Suprapubic.sig:GTEx/v8/Whole_Blood.sig	-	Yes	Giusti-Rodriguez_et_al_2019/Fetal_Cortex:Giusti-Rodriguez_et_al_2019/Adult_Cortex:PsychENCODE/Promoter_anchored_loops
ENSG00000149177	PTPRJ	PTPRJ	5795	11	48002113	48189670	1	368	0	2.387e-05	NA	0	NA	332	4.092e-20	0	eQTLGen_cis_eQTLs:eQTLGen_cis_eQTLs:GTEx/v8/Adipose_Visceral_Omentum.sig:GTEx/v8/Artery_Tibial.sig:GTEx/v8/Brain_Spinal_cord_cervical_c-1.sig:GTEx/v8/Esophagus_Mucosa.sig:GTEx/v8/Esophagus_Muscularis.sig:GTEx/v8/Nerve_Tibial.sig:GTEx/v8/Pancreas.sig:GTEx/v8/Skin_Sun_Exposed_Lower_leg.sig:GTEx/v8/Whole_Blood.sig	-	Yes	Giusti-Rodriguez_et_al_2019/Adult_Cortex
ENSG00000183908	LRRC55	LRRC55	219500	11	56949221	56959191	1	369	0	0.6772	1.599	0	NA	16	1.336e-07	0.0001442	GTEx/v8/Testis.sig	-	No	NA
ENSG00000134817	APLNR	APLNR	187	11	57001051	57004709	-1	369:370	0	0.4325	0.7417	0	NA	18	2.144e-05	5.782e-10	GTEx/v8/Adipose_Subcutaneous.sig:GTEx/v8/Heart_Left_Ventricle.sig:GTEx/v8/Skin_Not_Sun_Exposed_Suprapubic.sig:GTEx/v8/Thyroid.sig	+	Yes	Giusti-Rodriguez_et_al_2019/Fetal_Cortex
ENSG00000149115	TNKS1BP1	TNKS1BP1	85460	11	57067112	57092426	-1	369:370	1	0.02971	-0.2779	7	3.442	22	1.048e-06	4.836e-08	GTEx/v8/Adipose_Visceral_Omentum.sig:GTEx/v8/Adrenal_Gland.sig:GTEx/v8/Skin_Not_Sun_Exposed_Suprapubic.sig:GTEx/v8/Skin_Sun_Exposed_Lower_leg.sig:GTEx/v8/Spleen.sig:GTEx/v8/Stomach.sig	+	Yes	Giusti-Rodriguez_et_al_2019/Fetal_Cortex:Giusti-Rodriguez_et_al_2019/Adult_Cortex
ENSG00000134802	SLC43A3	SLC43A3	29020	11	57174427	57195053	-1	369	0	0.0003174	0.0247	0	NA	14	6.467e-10	0	eQTLGen_cis_eQTLs	-	No	NA
ENSG00000149150	SLC43A1	SLC43A1	8501	11	57252007	57283259	-1	370	0	7.853e-05	-0.1369	0	NA	18	4.932e-06	2.483e-08	GTEx/v8/Brain_Cerebellum.sig:GTEx/v8/Pancreas.sig	+	Yes	GSE87112/Liver
ENSG00000134809	TIMM10	TIMM10	26520	11	57295936	57298276	-1	370:369	0	0.009495	0.0001001	0	NA	123	1.54e-20	0	PsychENCODE_eQTLs:eQTLGen_cis_eQTLs:GTEx/v8/Adipose_Subcutaneous.sig:GTEx/v8/Adipose_Visceral_Omentum.sig:GTEx/v8/Adrenal_Gland.sig:GTEx/v8/Artery_Aorta.sig:GTEx/v8/Artery_Coronary.sig:GTEx/v8/Artery_Tibial.sig:GTEx/v8/Brain_Caudate_basal_ganglia.sig:GTEx/v8/Breast_Mammary_Tissue.sig:GTEx/v8/Cells_Cultured_fibroblasts.sig:GTEx/v8/Cells_EBV-transformed_lymphocytes.sig:GTEx/v8/Colon_Sigmoid.sig:GTEx/v8/Colon_Transverse.sig:GTEx/v8/Esophagus_Gastroesophageal_Junction.sig:GTEx/v8/Esophagus_Mucosa.sig:GTEx/v8/Esophagus_Muscularis.sig:GTEx/v8/Heart_Atrial_Appendage.sig:GTEx/v8/Heart_Left_Ventricle.sig:GTEx/v8/Liver.sig:GTEx/v8/Lung.sig:GTEx/v8/Minor_Salivary_Gland.sig:GTEx/v8/Muscle_Skeletal.sig:GTEx/v8/Nerve_Tibial.sig:GTEx/v8/Pancreas.sig:GTEx/v8/Prostate.sig:GTEx/v8/Skin_Not_Sun_Exposed_Suprapubic.sig:GTEx/v8/Skin_Sun_Exposed_Lower_leg.sig:GTEx/v8/Small_Intestine_Terminal_Ileum.sig:GTEx/v8/Stomach.sig:GTEx/v8/Testis.sig:GTEx/v8/Thyroid.sig:GTEx/v8/Vagina.sig:GTEx/v8/Whole_Blood.sig	-	Yes	Giusti-Rodriguez_et_al_2019/Adult_Cortex:Giusti-Rodriguez_et_al_2019/Fetal_Cortex:GSE87112/Liver
ENSG00000214872	SMTNL1	SMTNL1	219500	11	57308979	57318108	1	370	0	6.403e-06	NA	0	NA	12	1.078e-06	6.535e-29	eQTLGen_cis_eQTLs:GTEx/v8/Esophagus_Mucosa.sig:GTEx/v8/Whole_Blood.sig	-	Yes	GSE87112/Liver
ENSG00000149131	SERPING1	SERPING1	710	11	57364860	57382326	1	370	1	0.9728	-0.5195	27	15.38	121	5.223e-254	0	eQTLGen_cis_eQTLs:GTEx/v8/Whole_Blood.sig	+	Yes	Giusti-Rodriguez_et_al_2019/Adult_Cortex:Giusti-Rodriguez_et_al_2019/Fetal_Cortex:GSE87112/Liver
ENSG00000166793	YPEL4	YPEL4	219500	11	57412560	57417417	-1	370	1	0.8056	-2.012	8	8.553	121	8.834e-18	0	eQTLGen_cis_eQTLs:GTEx/v8/Adipose_Subcutaneous.sig:GTEx/v8/Colon_Transverse.sig:GTEx/v8/Lung.sig:GTEx/v8/Skin_Not_Sun_Exposed_Suprapubic.sig:GTEx/v8/Skin_Sun_Exposed_Lower_leg.sig	+	Yes	GSE87112/Liver:GSE87112/Aorta:GSE87112/Left_Ventricle:GSE87112/Lung:GSE87112/Pancreas:GSE87112/Spleen
ENSG00000172409	CLP1	CLP1	10980	11	57416465	57429340	1	370	1	0.9376	-0.8326	11	21.8	121	3.24e-37	0	eQTLGen_cis_eQTLs:GTEx/v8/Whole_Blood.sig	+	Yes	GSE87112/Liver:GSE87112/Aorta:GSE87112/Left_Ventricle:GSE87112/Lung:GSE87112/Pancreas:GSE87112/Spleen
ENSG00000156599	ZDHHC5	ZDHHC5	25920	11	57435219	57468659	1	370	1	0.9999	-0.831	16	21.8	121	3.92e-194	0	eQTLGen_cis_eQTLs:GTEx/v8/Adipose_Subcutaneous.sig:GTEx/v8/Adipose_Visceral_Omentum.sig:GTEx/v8/Artery_Tibial.sig:GTEx/v8/Heart_Atrial_Appendage.sig:GTEx/v8/Heart_Left_Ventricle.sig:GTEx/v8/Lung.sig:GTEx/v8/Muscle_Skeletal.sig:GTEx/v8/Nerve_Tibial.sig:GTEx/v8/Pancreas.sig:GTEx/v8/Skin_Not_Sun_Exposed_Suprapubic.sig:GTEx/v8/Skin_Sun_Exposed_Lower_leg.sig:GTEx/v8/Spleen.sig:GTEx/v8/Testis.sig:GTEx/v8/Whole_Blood.sig	+	Yes	Giusti-Rodriguez_et_al_2019/Adult_Cortex:Giusti-Rodriguez_et_al_2019/Fetal_Cortex:GSE87112/Liver:GSE87112/Aorta:GSE87112/Left_Ventricle:GSE87112/Lung:GSE87112/Pancreas:GSE87112/Spleen
ENSG00000156603	MED19	MED19	219500	11	57471186	57479693	-1	370:369	1	0.6838	-0.1517	15	11.04	126	0	0	eQTLGen_cis_eQTLs:GTEx/v8/Adipose_Subcutaneous.sig:GTEx/v8/Adipose_Visceral_Omentum.sig:GTEx/v8/Adrenal_Gland.sig:GTEx/v8/Artery_Tibial.sig:GTEx/v8/Artery_Tibial.sig:GTEx/v8/Brain_Cerebellar_Hemisphere.sig:GTEx/v8/Brain_Cerebellum.sig:GTEx/v8/Breast_Mammary_Tissue.sig:GTEx/v8/Cells_Cultured_fibroblasts.sig:GTEx/v8/Colon_Sigmoid.sig:GTEx/v8/Colon_Transverse.sig:GTEx/v8/Esophagus_Gastroesophageal_Junction.sig:GTEx/v8/Esophagus_Mucosa.sig:GTEx/v8/Esophagus_Muscularis.sig:GTEx/v8/Heart_Atrial_Appendage.sig:GTEx/v8/Heart_Left_Ventricle.sig:GTEx/v8/Liver.sig:GTEx/v8/Lung.sig:GTEx/v8/Muscle_Skeletal.sig:GTEx/v8/Nerve_Tibial.sig:GTEx/v8/Pancreas.sig:GTEx/v8/Skin_Not_Sun_Exposed_Suprapubic.sig:GTEx/v8/Skin_Sun_Exposed_Lower_leg.sig:GTEx/v8/Spleen.sig:GTEx/v8/Stomach.sig:GTEx/v8/Thyroid.sig:GTEx/v8/Vagina.sig:GTEx/v8/Whole_Blood.sig	-	Yes	Giusti-Rodriguez_et_al_2019/Fetal_Cortex:GSE87112/Aorta:GSE87112/Left_Ventricle:GSE87112/Liver:GSE87112/Spleen
ENSG00000213593	TMX2	TMX2	51080	11	57480072	57508445	1	370	1	0.4299	0.1205	21	11.04	121	7.257e-67	0	PsychENCODE_eQTLs:eQTLGen_cis_eQTLs:GTEx/v8/Esophagus_Mucosa.sig:GTEx/v8/Nerve_Tibial.sig:GTEx/v8/Whole_Blood.sig	+	Yes	Giusti-Rodriguez_et_al_2019/Adult_Cortex:Giusti-Rodriguez_et_al_2019/Fetal_Cortex:GSE87112/Aorta:GSE87112/Left_Ventricle:GSE87112/Liver:GSE87112/Spleen
ENSG00000254462	TMX2-CTNND1	TMX2-CTNND1	100500000	11	57480077	57559058	1	370	1	NA	NA	35	18.45	NA	NA	NA	NA	NA	Yes	Giusti-Rodriguez_et_al_2019/Adult_Cortex:Giusti-Rodriguez_et_al_2019/Fetal_Cortex:GSE87112/Aorta:GSE87112/Left_Ventricle:GSE87112/Liver:GSE87112/Spleen
ENSG00000211450	C11orf31	C11orf31	280600	11	57508825	57510986	1	370	1	0.0007817	-0.6416	5	9.805	83	2.633e-06	0.002043	GTEx/v8/Thyroid.sig	-	No	NA
ENSG00000254732	RP11-691N7.6	NA	NA	11	57509635	57560715	1	370	1	NA	NA	19	18.45	NA	NA	NA	NA	NA	Yes	PsychENCODE/Promoter_anchored_loops
ENSG00000233436	BTBD18	BTBD18	643400	11	57510986	57519253	-1	370	1	NA	-0.5047	9	9.805	NA	NA	NA	NA	NA	No	NA
ENSG00000198561	CTNND1	CTNND1	1500	11	57520715	57587018	1	370	1	0.9953	-1.429	18	18.45	57	4.475e-05	2.042e-08	GTEx/v8/Nerve_Tibial.sig	-	No	NA
ENSG00000186509	OR9Q1	OR9Q1	220000	11	57791353	57949088	1	370	1	0.008595	0.8181	1	9.282	NA	NA	NA	NA	NA	No	NA
ENSG00000110031	LPXN	LPXN	9404	11	58294344	58345693	-1	370	0	0.0172	-0.5018	0	NA	105	3.119e-09	2.593e-05	eQTLGen_cis_eQTLs	-	Yes	Giusti-Rodriguez_et_al_2019/Fetal_Cortex:GSE87112/Left_Ventricle:Giusti-Rodriguez_et_al_2019/Adult_Cortex:GSE87112/Aorta
ENSG00000186660	ZFP91	ZFP91	80830	11	58346584	58388515	1	370	0	0.9838	-0.5452	0	NA	95	1.792e-10	0	eQTLGen_cis_eQTLs	+	Yes	Giusti-Rodriguez_et_al_2019/Fetal_Cortex:GSE87112/Left_Ventricle:Giusti-Rodriguez_et_al_2019/Adult_Cortex:GSE87112/Aorta
ENSG00000255073	ZFP91-CNTF	ZFP91-CNTF	386600	11	58346645	58392112	1	370	0	NA	NA	0	NA	NA	NA	NA	NA	NA	Yes	Giusti-Rodriguez_et_al_2019/Fetal_Cortex:GSE87112/Left_Ventricle:Giusti-Rodriguez_et_al_2019/Adult_Cortex:GSE87112/Aorta
ENSG00000242689	CNTF	CNTF	1270	11	58390146	58393198	1	370	0	0.0003493	-0.11	0	NA	51	1.596e-05	7.617e-28	GTEx/v8/Brain_Cortex.sig:GTEx/v8/Muscle_Skeletal.sig	-	No	NA
ENSG00000110042	DTX4	DTX4	23220	11	58938903	58976060	1	370	0	0.5941	-1.156	0	NA	NA	NA	NA	NA	NA	Yes	Giusti-Rodriguez_et_al_2019/Adult_Cortex:Giusti-Rodriguez_et_al_2019/Fetal_Cortex
ENSG00000166889	PATL1	PATL1	220000	11	59404189	59436453	-1	369:370	0	0.992	-0.3672	0	NA	NA	NA	NA	NA	NA	Yes	GSE87112/Left_Ventricle:Giusti-Rodriguez_et_al_2019/Adult_Cortex:Giusti-Rodriguez_et_al_2019/Fetal_Cortex
ENSG00000124942	AHNAK	AHNAK	79030	11	62201016	62323707	-1	371	0	0.3446	-0.4797	0	NA	12	1.681e-08	9.595e-05	eQTLGen_cis_eQTLs	-	No	NA
ENSG00000254772	EEF1G	EEF1G	1937	11	62327073	62342401	-1	371	0	0.9981	-0.5532	0	NA	12	2.564e-05	6.438e-19	GTEx/v8/Skin_Sun_Exposed_Lower_leg.sig	+	No	NA
ENSG00000149480	MTA2	MTA2	9219	11	62360686	62369312	-1	371	0	0.978	0.1056	0	NA	13	4.39e-09	2.647e-62	eQTLGen_cis_eQTLs:GTEx/v8/Cells_Cultured_fibroblasts.sig:GTEx/v8/Colon_Transverse.sig:GTEx/v8/Esophagus_Mucosa.sig:GTEx/v8/Skin_Not_Sun_Exposed_Suprapubic.sig:GTEx/v8/Skin_Sun_Exposed_Lower_leg.sig	-	No	NA
ENSG00000149499	EML3	EML3	256400	11	62369690	62380237	-1	371	0	0.3943	NA	0	NA	22	1.674e-229	0	eQTLGen_cis_eQTLs:GTEx/v8/Brain_Nucleus_accumbens_basal_ganglia.sig:GTEx/v8/Cells_Cultured_fibroblasts.sig:GTEx/v8/Colon_Sigmoid.sig:GTEx/v8/Esophagus_Mucosa.sig:GTEx/v8/Esophagus_Muscularis.sig:GTEx/v8/Nerve_Tibial.sig:GTEx/v8/Skin_Not_Sun_Exposed_Suprapubic.sig:GTEx/v8/Skin_Sun_Exposed_Lower_leg.sig:GTEx/v8/Testis.sig:GTEx/v8/Thyroid.sig:GTEx/v8/Whole_Blood.sig	-	No	NA
ENSG00000149489	ROM1	ROM1	6094	11	62379194	62382592	1	371	0	0.003269	NA	0	NA	19	1.656e-08	1.999e-39	eQTLGen_cis_eQTLs:GTEx/v8/Adipose_Subcutaneous.sig:GTEx/v8/Adipose_Visceral_Omentum.sig	+	No	NA
ENSG00000149541	B3GAT3	B3GAT3	26230	11	62382768	62389647	-1	371	0	0.000287	-0.2888	0	NA	13	1.606e-11	0	eQTLGen_cis_eQTLs:GTEx/v8/Artery_Aorta.sig:GTEx/v8/Brain_Cerebellum.sig:GTEx/v8/Brain_Hippocampus.sig:GTEx/v8/Brain_Nucleus_accumbens_basal_ganglia.sig:GTEx/v8/Brain_Substantia_nigra.sig:GTEx/v8/Esophagus_Mucosa.sig:GTEx/v8/Esophagus_Muscularis.sig:GTEx/v8/Nerve_Tibial.sig:GTEx/v8/Skin_Not_Sun_Exposed_Suprapubic.sig:GTEx/v8/Skin_Sun_Exposed_Lower_leg.sig:GTEx/v8/Spleen.sig:GTEx/v8/Thyroid.sig	-	No	NA
ENSG00000089597	GANAB	GANAB	23190	11	62392298	62414104	-1	371	0	0.9999	-1.005	0	NA	2	8.362e-12	0	eQTLGen_cis_eQTLs:GTEx/v8/Skin_Sun_Exposed_Lower_leg.sig	-	Yes	PsychENCODE/Promoter_anchored_loops
ENSG00000185085	INTS5	INTS5	80790	11	62414320	62420774	-1	371	0	0.9993	-0.518	0	NA	22	1.06e-199	0	eQTLGen_cis_eQTLs:GTEx/v8/Skin_Not_Sun_Exposed_Suprapubic.sig	-	Yes	PsychENCODE/Promoter_anchored_loops
ENSG00000255432	RP11-831H9.11	NA	NA	11	62417166	62432650	-1	371	0	NA	NA	0	NA	15	2.457e-12	7.089e-10	PsychENCODE_eQTLs	-	No	NA
ENSG00000162194	C11orf48	C11orf48	79080	11	62430287	62439727	-1	371	0	1.538e-05	0.0623	0	NA	23	3.15e-15	0	eQTLGen_cis_eQTLs:GTEx/v8/Adipose_Subcutaneous.sig:GTEx/v8/Adipose_Visceral_Omentum.sig:GTEx/v8/Artery_Aorta.sig:GTEx/v8/Artery_Tibial.sig:GTEx/v8/Brain_Cerebellar_Hemisphere.sig:GTEx/v8/Brain_Cerebellum.sig:GTEx/v8/Brain_Cortex.sig:GTEx/v8/Brain_Nucleus_accumbens_basal_ganglia.sig:GTEx/v8/Breast_Mammary_Tissue.sig:GTEx/v8/Cells_Cultured_fibroblasts.sig:GTEx/v8/Colon_Sigmoid.sig:GTEx/v8/Colon_Transverse.sig:GTEx/v8/Esophagus_Gastroesophageal_Junction.sig:GTEx/v8/Esophagus_Muscularis.sig:GTEx/v8/Heart_Atrial_Appendage.sig:GTEx/v8/Heart_Left_Ventricle.sig:GTEx/v8/Lung.sig:GTEx/v8/Nerve_Tibial.sig:GTEx/v8/Pituitary.sig:GTEx/v8/Skin_Not_Sun_Exposed_Suprapubic.sig:GTEx/v8/Skin_Sun_Exposed_Lower_leg.sig:GTEx/v8/Thyroid.sig:GTEx/v8/Whole_Blood.sig	-	No	NA
ENSG00000214756	METTL12	METTL12	751100	11	62432781	62435968	1	371	0	0.00946	-0.8081	0	NA	2	4.242e-05	0.02026	GTEx/v8/Brain_Cerebellum.sig	-	No	NA
ENSG00000204922	C11orf83	C11orf83	791000	11	62437745	62441159	1	371	0	0.0005465	-1.076	2	1.151	16	6.42e-12	0	eQTLGen_cis_eQTLs:GTEx/v8/Artery_Tibial.sig:GTEx/v8/Esophagus_Mucosa.sig:GTEx/v8/Heart_Atrial_Appendage.sig:GTEx/v8/Nerve_Tibial.sig:GTEx/v8/Thyroid.sig	+	No	NA
ENSG00000162191	UBXN1	UBXN1	51040	11	62443970	62446567	-1	371	0	0.7684	-0.6578	3	1.366	12	1.662e-07	3.738e-13	GTEx/v8/Muscle_Skeletal.sig	-	No	NA
ENSG00000177363	LRRN4CL	LRRN4CL	221100	11	62453874	62457371	-1	371	1	5.437e-05	-0.6335	3	1.366	NA	NA	NA	NA	NA	No	NA
ENSG00000234857	HNRNPUL2-BSCL2	HNRNPUL2-BSCL2	100500000	11	62457747	62494856	-1	371	1	NA	NA	7	11.57	11	0.000277	0.0202	PsychENCODE_eQTLs	-	No	NA
ENSG00000168000	BSCL2	BSCL2	26580	11	62457747	62477317	-1	371	1	0.008525	-0.9026	4	6.179	23	7.409e-89	0	eQTLGen_cis_eQTLs:GTEx/v8/Adipose_Subcutaneous.sig:GTEx/v8/Adipose_Visceral_Omentum.sig:GTEx/v8/Artery_Tibial.sig:GTEx/v8/Muscle_Skeletal.sig:GTEx/v8/Skin_Not_Sun_Exposed_Suprapubic.sig:GTEx/v8/Whole_Blood.sig	-	No	NA
ENSG00000162188	GNG3	GNG3	2785	11	62475130	62476673	1	371	1	0.5272	-0.2168	1	6.179	NA	NA	NA	NA	NA	No	NA
ENSG00000214753	HNRNPUL2	HNRNPUL2	221100	11	62480102	62494821	-1	371	1	0.9999	-1.252	4	11.57	23	8.132e-16	0	PsychENCODE_eQTLs:eQTLGen_cis_eQTLs:GTEx/v8/Cells_Cultured_fibroblasts.sig	+	No	NA
ENSG00000162222	TTC9C	TTC9C	283200	11	62495541	62507765	1	371	1	0.0001397	-0.1486	6	11.57	25	3.319e-158	0	PsychENCODE_eQTLs:eQTLGen_cis_eQTLs:GTEx/v8/Adipose_Subcutaneous.sig:GTEx/v8/Adipose_Visceral_Omentum.sig:GTEx/v8/Adrenal_Gland.sig:GTEx/v8/Artery_Aorta.sig:GTEx/v8/Artery_Coronary.sig:GTEx/v8/Artery_Tibial.sig:GTEx/v8/Brain_Anterior_cingulate_cortex_BA24.sig:GTEx/v8/Brain_Cerebellar_Hemisphere.sig:GTEx/v8/Brain_Cerebellum.sig:GTEx/v8/Brain_Cortex.sig:GTEx/v8/Brain_Hippocampus.sig:GTEx/v8/Brain_Nucleus_accumbens_basal_ganglia.sig:GTEx/v8/Breast_Mammary_Tissue.sig:GTEx/v8/Cells_Cultured_fibroblasts.sig:GTEx/v8/Cells_EBV-transformed_lymphocytes.sig:GTEx/v8/Colon_Sigmoid.sig:GTEx/v8/Colon_Transverse.sig:GTEx/v8/Esophagus_Gastroesophageal_Junction.sig:GTEx/v8/Esophagus_Mucosa.sig:GTEx/v8/Esophagus_Muscularis.sig:GTEx/v8/Heart_Atrial_Appendage.sig:GTEx/v8/Lung.sig:GTEx/v8/Minor_Salivary_Gland.sig:GTEx/v8/Nerve_Tibial.sig:GTEx/v8/Ovary.sig:GTEx/v8/Pituitary.sig:GTEx/v8/Prostate.sig:GTEx/v8/Skin_Not_Sun_Exposed_Suprapubic.sig:GTEx/v8/Skin_Sun_Exposed_Lower_leg.sig:GTEx/v8/Small_Intestine_Terminal_Ileum.sig:GTEx/v8/Spleen.sig:GTEx/v8/Stomach.sig:GTEx/v8/Testis.sig:GTEx/v8/Thyroid.sig:GTEx/v8/Whole_Blood.sig	-	No	NA
ENSG00000185670	ZBTB3	ZBTB3	79840	11	62515791	62521660	-1	371	1	0.2433	-0.02647	5	5.959	12	5.799e-07	0.00189	eQTLGen_cis_eQTLs	-	No	NA
ENSG00000168002	POLR2G	POLR2G	5436	11	62529016	62534182	1	371	1	0.006465	NA	2	0.82	NA	NA	NA	NA	NA	No	NA
ENSG00000162227	TAF6L	TAF6L	10630	11	62538775	62554814	1	371	1	0.8198	0.006197	2	1.104	NA	NA	NA	NA	NA	No	NA
ENSG00000168569	TMEM223	TMEM223	79060	11	62539101	62559493	-1	371	1	0.01244	-0.2029	2	1.104	24	1.345e-43	0	eQTLGen_cis_eQTLs:eQTLGen_cis_eQTLs:GTEx/v8/Esophagus_Mucosa.sig	-	No	NA
ENSG00000185475	TMEM179B	TMEM179B	374400	11	62554887	62557877	1	371	1	0.01078	0.04435	2	1.104	13	2.537e-15	0	eQTLGen_cis_eQTLs:GTEx/v8/Cells_Cultured_fibroblasts.sig	+	No	NA
ENSG00000162231	NXF1	NXF1	10480	11	62559595	62573774	-1	371	1	0.999	-0.8503	2	1.104	22	1.759e-44	0	eQTLGen_cis_eQTLs	+	No	NA
ENSG00000162236	STX5	STX5	6811	11	62574369	62599560	-1	371	1	0.3629	-0.4438	1	1.104	NA	NA	NA	NA	NA	No	NA
ENSG00000133316	WDR74	WDR74	54660	11	62599814	62609281	-1	371	1	2.46e-08	1.179	0	NA	NA	NA	NA	NA	NA	Yes	GSE87112/Spleen:GSE87112/Left_Ventricle
ENSG00000168003	SLC3A2	SLC3A2	6520	11	62623518	62656352	1	371	1	0.9232	-0.4384	4	6.315	9	8.703e-05	0.004384	GTEx/v8/Esophagus_Mucosa.sig	-	Yes	GSE87112/Spleen:GSE87112/Left_Ventricle
ENSG00000168539	CHRM1	CHRM1	1128	11	62676151	62689279	-1	371	1	0.9314	-0.812	6	16.65	NA	NA	NA	NA	NA	No	NA
ENSG00000197901	SLC22A6	SLC22A6	9356	11	62703857	62752455	-1	371	1	2.189e-05	0.8815	2	16.65	NA	NA	NA	NA	NA	No	NA
ENSG00000149452	SLC22A8	SLC22A8	9376	11	62756626	62783311	-1	371	1	1.505e-10	-0.3843	1	3.426	NA	NA	NA	NA	NA	No	NA
ENSG00000176485	PLA2G16	PLA2G16	11140	11	63340667	63384355	-1	371	0	1.193e-05	-0.3032	0	NA	4	6.44e-06	0.01832	eQTLGen_cis_eQTLs	-	No	NA
ENSG00000174276	ZNHIT2	ZNHIT2	741	11	64883875	64885170	-1	372	0	0.2008	-0.2882	0	NA	NA	NA	NA	NA	NA	Yes	Giusti-Rodriguez_et_al_2019/Fetal_Cortex:Giusti-Rodriguez_et_al_2019/Adult_Cortex
ENSG00000149806	FAU	FAU	2197	11	64888100	64889945	-1	372	0	0.7681	-0.2866	0	NA	NA	NA	NA	NA	NA	Yes	Giusti-Rodriguez_et_al_2019/Fetal_Cortex:Giusti-Rodriguez_et_al_2019/Adult_Cortex
ENSG00000149792	MRPL49	MRPL49	740	11	64889655	64894843	1	372	0	0.0423	-0.1179	0	NA	NA	NA	NA	NA	NA	Yes	Giusti-Rodriguez_et_al_2019/Fetal_Cortex:Giusti-Rodriguez_et_al_2019/Adult_Cortex
ENSG00000204710	SPDYC	SPDYC	387800	11	64937625	64940715	1	372	0	0.001855	0.1163	0	NA	21	9.816e-33	0	eQTLGen_cis_eQTLs	-	No	NA
ENSG00000254614	AP003068.23	LOC728975	729000	11	64945077	64949305	-1	372	0	NA	NA	0	NA	16	6.248e-43	0	eQTLGen_cis_eQTLs:GTEx/v8/Skin_Not_Sun_Exposed_Suprapubic.sig	-	No	NA
ENSG00000173727	AP000769.1	NA	NA	11	65222728	65234028	1	372	0	NA	NA	0	NA	NA	NA	NA	NA	NA	Yes	Giusti-Rodriguez_et_al_2019/Fetal_Cortex
ENSG00000142186	SCYL1	SCYL1	57410	11	65292548	65306175	1	372	0	0.007784	NA	0	NA	NA	NA	NA	NA	NA	Yes	Giusti-Rodriguez_et_al_2019/Fetal_Cortex:PsychENCODE/Promoter_anchored_loops
ENSG00000168056	LTBP3	LTBP3	4054	11	65306276	65326401	-1	372	0	0.996	NA	0	NA	4	1.783e-06	0.005311	eQTLGen_cis_eQTLs	+	No	NA
ENSG00000173465	SSSCA1	SSSCA1	10530	11	65337901	65341413	1	372	0	0.002002	-0.07636	0	NA	NA	NA	NA	NA	NA	Yes	Giusti-Rodriguez_et_al_2019/Fetal_Cortex:Giusti-Rodriguez_et_al_2019/Adult_Cortex
ENSG00000176973	FAM89B	FAM89B	23620	11	65339820	65341669	1	372	0	0.02914	NA	0	NA	48	3.407e-11	0	eQTLGen_cis_eQTLs:GTEx/v8/Whole_Blood.sig	-	Yes	Giusti-Rodriguez_et_al_2019/Fetal_Cortex:Giusti-Rodriguez_et_al_2019/Adult_Cortex:PsychENCODE/Promoter_anchored_loops
ENSG00000173442	EHBP1L1	EHBP1L1	254100	11	65343509	65360121	1	372	0	8.081e-07	NA	0	NA	NA	NA	NA	NA	NA	Yes	PsychENCODE/Promoter_anchored_loops
ENSG00000173327	MAP3K11	MAP3K11	4296	11	65365226	65382853	-1	372	0	0.1703	-0.7578	0	NA	176	5.691e-52	0	eQTLGen_cis_eQTLs:GTEx/v8/Adipose_Subcutaneous.sig:GTEx/v8/Artery_Tibial.sig:GTEx/v8/Colon_Transverse.sig:GTEx/v8/Esophagus_Muscularis.sig:GTEx/v8/Lung.sig:GTEx/v8/Nerve_Tibial.sig:GTEx/v8/Spleen.sig:GTEx/v8/Thyroid.sig	-	Yes	PsychENCODE/Promoter_anchored_loops
ENSG00000197136	PCNXL3	PCNXL3	399900	11	65383244	65404910	1	372	0	0.4883	NA	0	NA	136	1.974e-07	1.239e-06	eQTLGen_cis_eQTLs:GTEx/v8/Artery_Aorta.sig:GTEx/v8/Colon_Transverse.sig:GTEx/v8/Esophagus_Gastroesophageal_Junction.sig	-	Yes	PsychENCODE/Promoter_anchored_loops
ENSG00000213445	SIPA1	SIPA1	6494	11	65405568	65418401	1	372	0	0.02791	-0.2513	0	NA	NA	NA	NA	NA	NA	Yes	Giusti-Rodriguez_et_al_2019/Fetal_Cortex:Giusti-Rodriguez_et_al_2019/Adult_Cortex
ENSG00000173039	RELA	RELA	5970	11	65421067	65430565	-1	372	0	0.9988	NA	0	NA	NA	NA	NA	NA	NA	Yes	Giusti-Rodriguez_et_al_2019/Fetal_Cortex
ENSG00000172977	KAT5	KAT5	10520	11	65479467	65487075	1	372	0	0.4712	-0.9335	0	NA	21	2.995e-05	0.03344	GTEx/v8/Colon_Sigmoid.sig	+	No	NA
ENSG00000172922	RNASEH2C	RNASEH2C	84150	11	65482367	65488418	-1	372	0	0.5119	-0.197	0	NA	6	5.97e-09	4.52e-05	eQTLGen_cis_eQTLs	-	Yes	PsychENCODE/Promoter_anchored_loops
ENSG00000254470	AP5B1	AP5B1	91060	11	65543364	65548273	-1	372	0	6.972e-06	0.4423	0	NA	1	2.305e-05	0.04822	GTEx/v8/Brain_Hypothalamus.sig	+	Yes	Giusti-Rodriguez_et_al_2019/Fetal_Cortex
ENSG00000172818	OVOL1	OVOL1	5017	11	65554493	65564690	1	372	0	0.6768	-0.5579	0	NA	NA	NA	NA	NA	NA	Yes	PsychENCODE/Promoter_anchored_loops
ENSG00000172757	CFL1	CFL1	1072	11	65590493	65629497	-1	372	0	0.731	-1.419	0	NA	48	9.739e-14	0	PsychENCODE_eQTLs:eQTLGen_cis_eQTLs	-	Yes	Giusti-Rodriguez_et_al_2019/Fetal_Cortex:Giusti-Rodriguez_et_al_2019/Adult_Cortex
ENSG00000172803	SNX32	SNX32	254100	11	65601112	65624367	1	372	0	2.729e-13	0.1517	0	NA	57	1.883e-15	0	PsychENCODE_eQTLs:eQTLGen_cis_eQTLs:GTEx/v8/Adipose_Visceral_Omentum.sig:GTEx/v8/Artery_Aorta.sig:GTEx/v8/Breast_Mammary_Tissue.sig:GTEx/v8/Cells_Cultured_fibroblasts.sig:GTEx/v8/Esophagus_Gastroesophageal_Junction.sig:GTEx/v8/Esophagus_Muscularis.sig:GTEx/v8/Lung.sig:GTEx/v8/Muscle_Skeletal.sig:GTEx/v8/Nerve_Tibial.sig:GTEx/v8/Spleen.sig:GTEx/v8/Whole_Blood.sig	+	Yes	Giusti-Rodriguez_et_al_2019/Fetal_Cortex
ENSG00000172732	MUS81	MUS81	80200	11	65624597	65635124	1	372	0	1.577e-06	-0.1005	0	NA	47	6.825e-14	0	eQTLGen_cis_eQTLs:GTEx/v8/Colon_Sigmoid.sig	-	Yes	Giusti-Rodriguez_et_al_2019/Fetal_Cortex:Giusti-Rodriguez_et_al_2019/Adult_Cortex
ENSG00000172638	EFEMP2	EFEMP2	30010	11	65633912	65641063	-1	372	0	0.02839	NA	0	NA	56	2.39e-78	0	eQTLGen_cis_eQTLs:GTEx/v8/Adrenal_Gland.sig:GTEx/v8/Cells_Cultured_fibroblasts.sig:GTEx/v8/Whole_Blood.sig	+	Yes	Giusti-Rodriguez_et_al_2019/Adult_Cortex:Giusti-Rodriguez_et_al_2019/Fetal_Cortex
ENSG00000172543	CTSW	CTSW	1521	11	65647280	65651212	1	372	0	2.626e-07	0.3894	0	NA	247	1.471e-91	0	eQTLGen_cis_eQTLs:eQTLGen_cis_eQTLs:GTEx/v8/Adipose_Visceral_Omentum.sig:GTEx/v8/Artery_Aorta.sig:GTEx/v8/Colon_Transverse.sig:GTEx/v8/Esophagus_Gastroesophageal_Junction.sig:GTEx/v8/Nerve_Tibial.sig:GTEx/v8/Whole_Blood.sig	-	Yes	Giusti-Rodriguez_et_al_2019/Adult_Cortex:Giusti-Rodriguez_et_al_2019/Fetal_Cortex
ENSG00000172500	FIBP	FIBP	9158	11	65651212	65656010	-1	372	0	0.01472	-0.5975	0	NA	60	2.386e-10	0	PsychENCODE_eQTLs:eQTLGen_cis_eQTLs:GTEx/v8/Adipose_Subcutaneous.sig:GTEx/v8/Artery_Aorta.sig:GTEx/v8/Artery_Tibial.sig:GTEx/v8/Muscle_Skeletal.sig	+	Yes	PsychENCODE/Promoter_anchored_loops:Giusti-Rodriguez_et_al_2019/Fetal_Cortex
ENSG00000175602	CCDC85B	CCDC85B	11010	11	65657875	65659105	1	372	0	0.4914	NA	0	NA	NA	NA	NA	NA	NA	Yes	PsychENCODE/Promoter_anchored_loops:Giusti-Rodriguez_et_al_2019/Fetal_Cortex
ENSG00000175592	FOSL1	FOSL1	8061	11	65659520	65668044	-1	372	0	0.2898	-0.1938	0	NA	NA	NA	NA	NA	NA	Yes	Giusti-Rodriguez_et_al_2019/Fetal_Cortex:Giusti-Rodriguez_et_al_2019/Adult_Cortex:PsychENCODE/Promoter_anchored_loops
ENSG00000175573	C11orf68	C11orf68	83640	11	65684279	65686588	-1	372	0	0.4095	NA	0	NA	6	6.732e-06	0.01919	eQTLGen_cis_eQTLs	-	No	NA
ENSG00000175550	DRAP1	DRAP1	10590	11	65686728	65689032	1	372	0	0.2153	NA	0	NA	8	0.0002409	1.156e-07	GTEx/v8/Thyroid.sig	-	No	NA
ENSG00000175467	SART1	SART1	9092	11	65729160	65747299	1	372	0	0.9926	-0.002875	0	NA	18	3.477e-06	0.009998	PsychENCODE_eQTLs:eQTLGen_cis_eQTLs	-	No	NA
ENSG00000175376	EIF1AD	EIF1AD	84280	11	65764016	65769647	-1	372	0	0.1816	0.4026	0	NA	21	2.134e-08	8.584e-36	GTEx/v8/Adipose_Subcutaneous.sig:GTEx/v8/Cells_Cultured_fibroblasts.sig:GTEx/v8/Muscle_Skeletal.sig:GTEx/v8/Skin_Not_Sun_Exposed_Suprapubic.sig:GTEx/v8/Skin_Sun_Exposed_Lower_leg.sig	+	No	NA
ENSG00000175334	BANF1	BANF1	8815	11	65769550	65771620	1	372	0	0.7393	-0.4898	0	NA	221	1.672e-63	0	eQTLGen_cis_eQTLs:GTEx/v8/Artery_Aorta.sig:GTEx/v8/Cells_Cultured_fibroblasts.sig:GTEx/v8/Thyroid.sig	-	Yes	PsychENCODE/Promoter_anchored_loops
ENSG00000175315	CST6	CST6	1474	11	65779312	65780976	1	372	0	0.7231	-0.1703	0	NA	4	3.746e-05	4.171e-13	PsychENCODE_eQTLs:GTEx/v8/Artery_Aorta.sig:GTEx/v8/Nerve_Tibial.sig	-	Yes	PsychENCODE/Promoter_anchored_loops
ENSG00000175294	CATSPER1	CATSPER1	117100	11	65784223	65793988	-1	372	0	1.143e-08	-0.117	0	NA	22	4.693e-16	0	eQTLGen_cis_eQTLs:GTEx/v8/Heart_Left_Ventricle.sig:GTEx/v8/Testis.sig	+	Yes	PsychENCODE/Promoter_anchored_loops
ENSG00000175229	GAL3ST3	GAL3ST3	89790	11	65809423	65816651	-1	372	0	1.247e-06	-0.117	0	NA	3	6.265e-05	4.951e-05	GTEx/v8/Pancreas.sig	+	Yes	Giusti-Rodriguez_et_al_2019/Adult_Cortex:Giusti-Rodriguez_et_al_2019/Fetal_Cortex
ENSG00000087365	SF3B2	SF3B2	10990	11	65818200	65836779	1	372	0	0.9995	-0.06879	0	NA	68	7.148e-34	0	PsychENCODE_eQTLs:PsychENCODE_eQTLs:eQTLGen_cis_eQTLs:eQTLGen_cis_eQTLs:GTEx/v8/Artery_Aorta.sig:GTEx/v8/Brain_Cerebellum.sig:GTEx/v8/Colon_Sigmoid.sig:GTEx/v8/Esophagus_Gastroesophageal_Junction.sig:GTEx/v8/Esophagus_Muscularis.sig:GTEx/v8/Lung.sig:GTEx/v8/Lung.sig:GTEx/v8/Muscle_Skeletal.sig:GTEx/v8/Nerve_Tibial.sig:GTEx/v8/Pancreas.sig:GTEx/v8/Pituitary.sig:GTEx/v8/Skin_Not_Sun_Exposed_Suprapubic.sig:GTEx/v8/Thyroid.sig:GTEx/v8/Whole_Blood.sig	-	Yes	Giusti-Rodriguez_et_al_2019/Adult_Cortex:Giusti-Rodriguez_et_al_2019/Fetal_Cortex
ENSG00000255038	RP11-1167A19.2	NA	NA	11	65834748	65837090	-1	372	0	NA	NA	0	NA	8	3.222e-05	0.0002654	PsychENCODE_eQTLs:GTEx/v8/Thyroid.sig:GTEx/v8/Whole_Blood.sig	-	Yes	Giusti-Rodriguez_et_al_2019/Adult_Cortex:PsychENCODE/Promoter_anchored_loops:Giusti-Rodriguez_et_al_2019/Fetal_Cortex
ENSG00000175115	PACS1	PACS1	55690	11	65837834	66012218	1	372	1	0.9999	-0.8858	45	11.54	192	1.437e-83	0	PsychENCODE_eQTLs:eQTLGen_cis_eQTLs:GTEx/v8/Adipose_Subcutaneous.sig:GTEx/v8/Artery_Aorta.sig:GTEx/v8/Brain_Cortex.sig:GTEx/v8/Breast_Mammary_Tissue.sig:GTEx/v8/Minor_Salivary_Gland.sig:GTEx/v8/Nerve_Tibial.sig:GTEx/v8/Prostate.sig:GTEx/v8/Spleen.sig:GTEx/v8/Thyroid.sig:GTEx/v8/Whole_Blood.sig:GTEx/v8/Whole_Blood.sig	-	Yes	Giusti-Rodriguez_et_al_2019/Adult_Cortex:PsychENCODE/Promoter_anchored_loops:Giusti-Rodriguez_et_al_2019/Fetal_Cortex
ENSG00000174996	KLC2	KLC2	64840	11	66024765	66035331	1	372	1	0.9973	-0.616	10	16.64	83	4.805e-25	8.047e-27	eQTLGen_cis_eQTLs:GTEx/v8/Artery_Aorta.sig:GTEx/v8/Cells_Cultured_fibroblasts.sig:GTEx/v8/Esophagus_Mucosa.sig:GTEx/v8/Heart_Atrial_Appendage.sig:GTEx/v8/Lung.sig:GTEx/v8/Muscle_Skeletal.sig:GTEx/v8/Nerve_Tibial.sig:GTEx/v8/Skin_Not_Sun_Exposed_Suprapubic.sig:GTEx/v8/Skin_Not_Sun_Exposed_Suprapubic.sig:GTEx/v8/Skin_Sun_Exposed_Lower_leg.sig:GTEx/v8/Testis.sig	-	Yes	Giusti-Rodriguez_et_al_2019/Fetal_Cortex:Giusti-Rodriguez_et_al_2019/Adult_Cortex
ENSG00000174903	RAB1B	RAB1B	81880	11	66036004	66044963	1	372	1	0.7517	-0.2637	10	16.64	1	0.0003361	0.02376	PsychENCODE_eQTLs	+	Yes	Giusti-Rodriguez_et_al_2019/Fetal_Cortex:Giusti-Rodriguez_et_al_2019/Adult_Cortex
ENSG00000174871	CNIH2	CNIH2	254300	11	66045661	66052772	1	372	1	0.8945	NA	7	10.95	27	5.598e-07	1.832e-05	eQTLGen_cis_eQTLs:GTEx/v8/Spleen.sig	+	Yes	Giusti-Rodriguez_et_al_2019/Adult_Cortex:Giusti-Rodriguez_et_al_2019/Fetal_Cortex
ENSG00000174851	YIF1A	YIF1A	10900	11	66052051	66056641	-1	372	1	2.082e-09	NA	3	10.95	49	6.954e-12	0	eQTLGen_cis_eQTLs:eQTLGen_cis_eQTLs:GTEx/v8/Cells_Cultured_fibroblasts.sig:GTEx/v8/Esophagus_Gastroesophageal_Junction.sig:GTEx/v8/Heart_Atrial_Appendage.sig:GTEx/v8/Pancreas.sig	-	Yes	Giusti-Rodriguez_et_al_2019/Adult_Cortex:Giusti-Rodriguez_et_al_2019/Fetal_Cortex
ENSG00000179292	TMEM151A	TMEM151A	256500	11	66059341	66064135	1	372	1	0.7882	NA	2	9.83	47	1.788e-08	8.778e-05	GTEx/v8/Pituitary.sig	-	Yes	Giusti-Rodriguez_et_al_2019/Adult_Cortex:Giusti-Rodriguez_et_al_2019/Fetal_Cortex
ENSG00000174791	RIN1	RIN1	9610	11	66097713	66104311	-1	372	1	0.000202	-0.2398	0	NA	242	2.273e-48	0	eQTLGen_cis_eQTLs:eQTLGen_cis_eQTLs:GTEx/v8/Skin_Sun_Exposed_Lower_leg.sig:GTEx/v8/Whole_Blood.sig:GTEx/v8/Whole_Blood.sig	-	Yes	Giusti-Rodriguez_et_al_2019/Adult_Cortex:PsychENCODE/Promoter_anchored_loops
ENSG00000174744	BRMS1	BRMS1	25860	11	66104804	66112596	-1	372	1	0.001077	-0.5932	0	NA	19	9.982e-07	0.001144	PsychENCODE_eQTLs:eQTLGen_cis_eQTLs:GTEx/v8/Esophagus_Mucosa.sig	+	Yes	Giusti-Rodriguez_et_al_2019/Fetal_Cortex:PsychENCODE/Promoter_anchored_loops:Giusti-Rodriguez_et_al_2019/Adult_Cortex
ENSG00000174684	B3GNT1	B3GNT1	11040	11	66112843	66115163	-1	372	1	0.1594	NA	0	NA	62	9.724e-14	0	eQTLGen_cis_eQTLs:GTEx/v8/Adipose_Subcutaneous.sig:GTEx/v8/Adipose_Visceral_Omentum.sig:GTEx/v8/Artery_Tibial.sig:GTEx/v8/Esophagus_Muscularis.sig:GTEx/v8/Nerve_Tibial.sig:GTEx/v8/Skin_Not_Sun_Exposed_Suprapubic.sig	-	Yes	Giusti-Rodriguez_et_al_2019/Fetal_Cortex:PsychENCODE/Promoter_anchored_loops:Giusti-Rodriguez_et_al_2019/Adult_Cortex
ENSG00000255468	RP11-867G23.8	LOC102724064	102700000	11	66115421	66132275	1	372	1	0.1142	NA	0	NA	68	1.674e-10	1.894e-27	GTEx/v8/Brain_Cerebellum.sig:GTEx/v8/Esophagus_Mucosa.sig:GTEx/v8/Muscle_Skeletal.sig:GTEx/v8/Pituitary.sig:GTEx/v8/Prostate.sig:GTEx/v8/Testis.sig:GTEx/v8/Thyroid.sig:GTEx/v8/Thyroid.sig	-	Yes	Giusti-Rodriguez_et_al_2019/Fetal_Cortex:PsychENCODE/Promoter_anchored_loops:Giusti-Rodriguez_et_al_2019/Adult_Cortex
ENSG00000174669	SLC29A2	SLC29A2	3177	11	66129992	66139685	-1	372	1	1.324e-08	0.03905	0	NA	NA	NA	NA	NA	NA	Yes	Giusti-Rodriguez_et_al_2019/Adult_Cortex:PsychENCODE/Promoter_anchored_loops:Giusti-Rodriguez_et_al_2019/Fetal_Cortex:GSE87112/Spleen
ENSG00000174576	NPAS4	NPAS4	266700	11	66188475	66194178	1	372	1	0.4243	-1.064	14	20.3	3	0.000238	0.009097	GTEx/v8/Esophagus_Muscularis.sig	-	Yes	Giusti-Rodriguez_et_al_2019/Adult_Cortex:Giusti-Rodriguez_et_al_2019/Fetal_Cortex:GSE87112/Dorsolateral_Prefrontal_Cortex:GSE87112/Liver:GSE87112/Spleen
ENSG00000174547	MRPL11	MRPL11	65000	11	66202546	66234209	-1	372	1	2.042e-05	-0.3708	29	15.66	16	1.294e-05	3.828e-05	eQTLGen_cis_eQTLs:GTEx/v8/Muscle_Skeletal.sig	+	Yes	PsychENCODE/Promoter_anchored_loops:Giusti-Rodriguez_et_al_2019/Adult_Cortex:Giusti-Rodriguez_et_al_2019/Fetal_Cortex
ENSG00000174516	PELI3	PELI3	246300	11	66234216	66244808	1	372	1	0.02734	-0.1972	26	16.73	254	6.743e-176	0	eQTLGen_cis_eQTLs:GTEx/v8/Artery_Tibial.sig:GTEx/v8/Lung.sig:GTEx/v8/Nerve_Tibial.sig:GTEx/v8/Thyroid.sig:GTEx/v8/Whole_Blood.sig	+	Yes	PsychENCODE/Promoter_anchored_loops:Giusti-Rodriguez_et_al_2019/Adult_Cortex:Giusti-Rodriguez_et_al_2019/Fetal_Cortex
ENSG00000254986	DPP3	DPP3	10070	11	66247484	66277130	1	372	1	4.363e-09	0.5352	67	21.4	226	2.287e-181	0	eQTLGen_cis_eQTLs:GTEx/v8/Adipose_Subcutaneous.sig:GTEx/v8/Adipose_Visceral_Omentum.sig:GTEx/v8/Adrenal_Gland.sig:GTEx/v8/Artery_Aorta.sig:GTEx/v8/Artery_Coronary.sig:GTEx/v8/Artery_Tibial.sig:GTEx/v8/Breast_Mammary_Tissue.sig:GTEx/v8/Cells_Cultured_fibroblasts.sig:GTEx/v8/Colon_Transverse.sig:GTEx/v8/Esophagus_Gastroesophageal_Junction.sig:GTEx/v8/Esophagus_Mucosa.sig:GTEx/v8/Esophagus_Muscularis.sig:GTEx/v8/Heart_Atrial_Appendage.sig:GTEx/v8/Heart_Left_Ventricle.sig:GTEx/v8/Liver.sig:GTEx/v8/Lung.sig:GTEx/v8/Minor_Salivary_Gland.sig:GTEx/v8/Muscle_Skeletal.sig:GTEx/v8/Muscle_Skeletal.sig:GTEx/v8/Nerve_Tibial.sig:GTEx/v8/Pancreas.sig:GTEx/v8/Prostate.sig:GTEx/v8/Skin_Not_Sun_Exposed_Suprapubic.sig:GTEx/v8/Skin_Sun_Exposed_Lower_leg.sig:GTEx/v8/Small_Intestine_Terminal_Ileum.sig:GTEx/v8/Spleen.sig:GTEx/v8/Stomach.sig:GTEx/v8/Thyroid.sig:GTEx/v8/Whole_Blood.sig	+	Yes	PsychENCODE/Promoter_anchored_loops
ENSG00000256349	CTD-3074O7.11	NA	NA	11	66276550	66301084	1	372	1	2.032e-07	NA	68	21.4	NA	NA	NA	NA	NA	No	NA
ENSG00000174483	BBS1	BBS1	582	11	66278077	66301098	1	372	1	1.779e-07	-0.1298	66	21.4	225	1.679e-51	0	PsychENCODE_eQTLs:eQTLGen_cis_eQTLs:GTEx/v8/Adipose_Subcutaneous.sig:GTEx/v8/Brain_Cerebellar_Hemisphere.sig:GTEx/v8/Brain_Cerebellum.sig:GTEx/v8/Brain_Cortex.sig:GTEx/v8/Brain_Frontal_Cortex_BA9.sig:GTEx/v8/Brain_Nucleus_accumbens_basal_ganglia.sig:GTEx/v8/Brain_Putamen_basal_ganglia.sig:GTEx/v8/Cells_Cultured_fibroblasts.sig:GTEx/v8/Colon_Transverse.sig:GTEx/v8/Esophagus_Mucosa.sig:GTEx/v8/Muscle_Skeletal.sig:GTEx/v8/Skin_Not_Sun_Exposed_Suprapubic.sig:GTEx/v8/Skin_Sun_Exposed_Lower_leg.sig:GTEx/v8/Thyroid.sig:GTEx/v8/Whole_Blood.sig	+	Yes	Giusti-Rodriguez_et_al_2019/Fetal_Cortex:Giusti-Rodriguez_et_al_2019/Adult_Cortex:PsychENCODE/Promoter_anchored_loops
ENSG00000174165	ZDHHC24	ZDHHC24	254400	11	66288108	66313709	-1	372	1	0.00614	-0.2	52	22.5	266	3.021e-41	0	PsychENCODE_eQTLs:eQTLGen_cis_eQTLs:GTEx/v8/Artery_Aorta.sig:GTEx/v8/Artery_Tibial.sig:GTEx/v8/Brain_Amygdala.sig:GTEx/v8/Brain_Anterior_cingulate_cortex_BA24.sig:GTEx/v8/Brain_Caudate_basal_ganglia.sig:GTEx/v8/Brain_Cerebellar_Hemisphere.sig:GTEx/v8/Brain_Cerebellum.sig:GTEx/v8/Brain_Cortex.sig:GTEx/v8/Brain_Frontal_Cortex_BA9.sig:GTEx/v8/Brain_Hippocampus.sig:GTEx/v8/Brain_Hypothalamus.sig:GTEx/v8/Brain_Nucleus_accumbens_basal_ganglia.sig:GTEx/v8/Brain_Putamen_basal_ganglia.sig:GTEx/v8/Brain_Substantia_nigra.sig:GTEx/v8/Muscle_Skeletal.sig:GTEx/v8/Nerve_Tibial.sig:GTEx/v8/Skin_Sun_Exposed_Lower_leg.sig:GTEx/v8/Skin_Sun_Exposed_Lower_leg.sig:GTEx/v8/Spleen.sig:GTEx/v8/Thyroid.sig	+	Yes	PsychENCODE/Promoter_anchored_loops
ENSG00000174080	CTSF	CTSF	8722	11	66330934	66336312	-1	372	1	1.328e-13	0.9197	43	27.3	251	0	0	PsychENCODE_eQTLs:eQTLGen_cis_eQTLs:eQTLGen_cis_eQTLs:GTEx/v8/Adipose_Subcutaneous.sig:GTEx/v8/Adrenal_Gland.sig:GTEx/v8/Artery_Aorta.sig:GTEx/v8/Artery_Coronary.sig:GTEx/v8/Artery_Tibial.sig:GTEx/v8/Brain_Caudate_basal_ganglia.sig:GTEx/v8/Brain_Cerebellar_Hemisphere.sig:GTEx/v8/Brain_Cerebellum.sig:GTEx/v8/Brain_Cortex.sig:GTEx/v8/Brain_Frontal_Cortex_BA9.sig:GTEx/v8/Brain_Hippocampus.sig:GTEx/v8/Brain_Hypothalamus.sig:GTEx/v8/Brain_Nucleus_accumbens_basal_ganglia.sig:GTEx/v8/Brain_Putamen_basal_ganglia.sig:GTEx/v8/Breast_Mammary_Tissue.sig:GTEx/v8/Cells_Cultured_fibroblasts.sig:GTEx/v8/Colon_Sigmoid.sig:GTEx/v8/Colon_Transverse.sig:GTEx/v8/Esophagus_Gastroesophageal_Junction.sig:GTEx/v8/Esophagus_Mucosa.sig:GTEx/v8/Esophagus_Muscularis.sig:GTEx/v8/Heart_Left_Ventricle.sig:GTEx/v8/Lung.sig:GTEx/v8/Muscle_Skeletal.sig:GTEx/v8/Nerve_Tibial.sig:GTEx/v8/Pancreas.sig:GTEx/v8/Pituitary.sig:GTEx/v8/Prostate.sig:GTEx/v8/Skin_Not_Sun_Exposed_Suprapubic.sig:GTEx/v8/Skin_Sun_Exposed_Lower_leg.sig:GTEx/v8/Skin_Sun_Exposed_Lower_leg.sig:GTEx/v8/Spleen.sig:GTEx/v8/Stomach.sig:GTEx/v8/Thyroid.sig:GTEx/v8/Whole_Blood.sig	-	Yes	PsychENCODE/Promoter_anchored_loops:GSE87112/Spleen
ENSG00000182791	CCDC87	CCDC87	55230	11	66357640	66360554	-1	372	1	3.059e-06	-0.5768	8	10.89	18	3.703e-05	0.003516	PsychENCODE_eQTLs:GTEx/v8/Pancreas.sig	-	Yes	GSE87112/Liver:GSE87112/Spleen:PsychENCODE/Promoter_anchored_loops:Giusti-Rodriguez_et_al_2019/Adult_Cortex:Giusti-Rodriguez_et_al_2019/Fetal_Cortex:GSE87112/Aorta:GSE87112/Hippocampus:GSE87112/Left_Ventricle
ENSG00000173992	CCS	CCS	9973	11	66360292	66373490	1	372	1	3.772e-06	NA	12	10.89	268	0	0	PsychENCODE_eQTLs:eQTLGen_cis_eQTLs:GTEx/v8/Artery_Aorta.sig:GTEx/v8/Brain_Caudate_basal_ganglia.sig:GTEx/v8/Brain_Nucleus_accumbens_basal_ganglia.sig:GTEx/v8/Cells_EBV-transformed_lymphocytes.sig:GTEx/v8/Colon_Transverse.sig:GTEx/v8/Lung.sig:GTEx/v8/Nerve_Tibial.sig:GTEx/v8/Small_Intestine_Terminal_Ileum.sig:GTEx/v8/Spleen.sig:GTEx/v8/Whole_Blood.sig	+	Yes	GSE87112/Liver:GSE87112/Spleen:PsychENCODE/Promoter_anchored_loops:Giusti-Rodriguez_et_al_2019/Adult_Cortex:Giusti-Rodriguez_et_al_2019/Fetal_Cortex:GSE87112/Aorta:GSE87112/Hippocampus:GSE87112/Left_Ventricle
ENSG00000239306	RBM14	RBM14	10430	11	66384053	66394818	1	372	1	0.9879	-0.6174	12	18.72	NA	NA	NA	NA	NA	Yes	Giusti-Rodriguez_et_al_2019/Adult_Cortex:Giusti-Rodriguez_et_al_2019/Fetal_Cortex:GSE87112/Liver:GSE87112/Spleen:PsychENCODE/Promoter_anchored_loops:GSE87112/Aorta:GSE87112/Hippocampus:GSE87112/Left_Ventricle
ENSG00000173933	RBM4	RBM4	5936	11	66384097	66434153	1	372	1	0.9439	-1.403	25	18.72	NA	NA	NA	NA	NA	Yes	Giusti-Rodriguez_et_al_2019/Adult_Cortex:Giusti-Rodriguez_et_al_2019/Fetal_Cortex:GSE87112/Liver:GSE87112/Spleen:PsychENCODE/Promoter_anchored_loops:GSE87112/Aorta:GSE87112/Hippocampus:GSE87112/Left_Ventricle
ENSG00000248643	RBM14-RBM4	RBM14-RBM4	100500000	11	66384097	66413940	1	372	1	0.9188	-0.6101	19	18.72	NA	NA	NA	NA	NA	Yes	Giusti-Rodriguez_et_al_2019/Adult_Cortex:Giusti-Rodriguez_et_al_2019/Fetal_Cortex:GSE87112/Liver:GSE87112/Spleen:PsychENCODE/Promoter_anchored_loops:GSE87112/Aorta:GSE87112/Hippocampus:GSE87112/Left_Ventricle
ENSG00000173914	RBM4B	RBM4B	83760	11	66432469	66445392	-1	372	1	0.4422	-1.114	11	22.8	19	2.064e-05	0.01607	PsychENCODE_eQTLs:GTEx/v8/Testis.sig	-	Yes	GSE87112/Liver:Giusti-Rodriguez_et_al_2019/Fetal_Cortex:Giusti-Rodriguez_et_al_2019/Adult_Cortex:GSE87112/Dorsolateral_Prefrontal_Cortex:GSE87112/Spleen:PsychENCODE/Promoter_anchored_loops:GSE87112/Aorta:GSE87112/Hippocampus:GSE87112/Left_Ventricle
ENSG00000173898	SPTBN2	SPTBN2	6712	11	66452719	66496697	-1	372	1	1	-0.8328	11	22.8	29	1.426e-06	2.096e-08	GTEx/v8/Lung.sig:GTEx/v8/Small_Intestine_Terminal_Ileum.sig	-	No	NA
ENSG00000173715	C11orf80	C11orf80	79700	11	66511922	66610987	1	372	1	0.008463	NA	0	NA	217	7.4e-48	0	PsychENCODE_eQTLs:PsychENCODE_eQTLs:eQTLGen_cis_eQTLs:GTEx/v8/Artery_Tibial.sig:GTEx/v8/Brain_Frontal_Cortex_BA9.sig:GTEx/v8/Cells_Cultured_fibroblasts.sig:GTEx/v8/Colon_Transverse.sig:GTEx/v8/Esophagus_Mucosa.sig:GTEx/v8/Nerve_Tibial.sig:GTEx/v8/Pituitary.sig	-	No	NA
ENSG00000173653	RCE1	RCE1	9986	11	66610306	66614017	1	372	1	0.5593	NA	0	NA	229	4.68e-38	0	eQTLGen_cis_eQTLs:GTEx/v8/Skin_Not_Sun_Exposed_Suprapubic.sig:GTEx/v8/Skin_Sun_Exposed_Lower_leg.sig:GTEx/v8/Testis.sig:GTEx/v8/Whole_Blood.sig	+	Yes	Giusti-Rodriguez_et_al_2019/Adult_Cortex:Giusti-Rodriguez_et_al_2019/Fetal_Cortex
ENSG00000173599	PC	PC	5091	11	66615704	66725847	-1	372	1	0.7164	-0.1637	2	4.093	53	3.507e-06	2.283e-30	GTEx/v8/Brain_Cerebellar_Hemisphere.sig:GTEx/v8/Brain_Cerebellum.sig:GTEx/v8/Esophagus_Mucosa.sig:GTEx/v8/Muscle_Skeletal.sig:GTEx/v8/Pancreas.sig	+	Yes	Giusti-Rodriguez_et_al_2019/Fetal_Cortex:GSE87112/Liver:PsychENCODE/Promoter_anchored_loops
ENSG00000173621	LRFN4	LRFN4	79000	11	66624118	66627946	1	372	1	0.9421	NA	0	NA	133	1.245e-133	0	eQTLGen_cis_eQTLs:eQTLGen_cis_eQTLs:GTEx/v8/Adipose_Visceral_Omentum.sig:GTEx/v8/Artery_Aorta.sig:GTEx/v8/Artery_Tibial.sig:GTEx/v8/Cells_Cultured_fibroblasts.sig:GTEx/v8/Esophagus_Mucosa.sig:GTEx/v8/Esophagus_Muscularis.sig:GTEx/v8/Heart_Left_Ventricle.sig:GTEx/v8/Nerve_Tibial.sig:GTEx/v8/Pancreas.sig:GTEx/v8/Skin_Not_Sun_Exposed_Suprapubic.sig:GTEx/v8/Skin_Sun_Exposed_Lower_leg.sig:GTEx/v8/Small_Intestine_Terminal_Ileum.sig:GTEx/v8/Spleen.sig:GTEx/v8/Stomach.sig:GTEx/v8/Thyroid.sig:GTEx/v8/Thyroid.sig:GTEx/v8/Whole_Blood.sig:GTEx/v8/Whole_Blood.sig	+	Yes	PsychENCODE/Promoter_anchored_loops
ENSG00000173237	C11orf86	C11orf86	254400	11	66742748	66744475	1	372	1	NA	-0.2648	0	NA	NA	NA	NA	NA	NA	Yes	PsychENCODE/Promoter_anchored_loops:GSE87112/Liver
ENSG00000173227	SYT12	SYT12	91680	11	66774249	66818334	1	372	1	1.025e-05	-0.6093	1	2.1	NA	NA	NA	NA	NA	No	NA
ENSG00000173156	RHOD	RHOD	29980	11	66824289	66839484	1	372	1	0.2032	NA	6	2.1	112	1.045e-15	0	PsychENCODE_eQTLs:eQTLGen_cis_eQTLs:GTEx/v8/Adipose_Subcutaneous.sig:GTEx/v8/Adipose_Visceral_Omentum.sig:GTEx/v8/Adrenal_Gland.sig:GTEx/v8/Artery_Tibial.sig:GTEx/v8/Breast_Mammary_Tissue.sig:GTEx/v8/Cells_Cultured_fibroblasts.sig:GTEx/v8/Colon_Sigmoid.sig:GTEx/v8/Colon_Transverse.sig:GTEx/v8/Esophagus_Gastroesophageal_Junction.sig:GTEx/v8/Esophagus_Muscularis.sig:GTEx/v8/Heart_Atrial_Appendage.sig:GTEx/v8/Heart_Left_Ventricle.sig:GTEx/v8/Lung.sig:GTEx/v8/Nerve_Tibial.sig:GTEx/v8/Skin_Sun_Exposed_Lower_leg.sig:GTEx/v8/Small_Intestine_Terminal_Ileum.sig:GTEx/v8/Stomach.sig:GTEx/v8/Testis.sig:GTEx/v8/Thyroid.sig	-	No	NA
ENSG00000173120	KDM2A	KDM2A	22990	11	66886740	67025558	1	372	0	1	-1.434	0	NA	NA	NA	NA	NA	NA	Yes	Giusti-Rodriguez_et_al_2019/Adult_Cortex:Giusti-Rodriguez_et_al_2019/Fetal_Cortex
ENSG00000173020	ADRBK1	ADRBK1	156	11	67033881	67054027	1	372	0	0.9986	-0.9167	0	NA	NA	NA	NA	NA	NA	Yes	PsychENCODE/Promoter_anchored_loops
ENSG00000172932	ANKRD13D	ANKRD13D	338700	11	67056018	67069956	1	372	0	0.9845	NA	0	NA	152	5.039e-50	0	eQTLGen_cis_eQTLs:GTEx/v8/Adipose_Subcutaneous.sig:GTEx/v8/Adipose_Visceral_Omentum.sig:GTEx/v8/Artery_Aorta.sig:GTEx/v8/Artery_Tibial.sig:GTEx/v8/Breast_Mammary_Tissue.sig:GTEx/v8/Cells_Cultured_fibroblasts.sig:GTEx/v8/Colon_Sigmoid.sig:GTEx/v8/Colon_Transverse.sig:GTEx/v8/Esophagus_Gastroesophageal_Junction.sig:GTEx/v8/Esophagus_Muscularis.sig:GTEx/v8/Heart_Atrial_Appendage.sig:GTEx/v8/Heart_Left_Ventricle.sig:GTEx/v8/Liver.sig:GTEx/v8/Lung.sig:GTEx/v8/Muscle_Skeletal.sig:GTEx/v8/Nerve_Tibial.sig:GTEx/v8/Pancreas.sig:GTEx/v8/Skin_Not_Sun_Exposed_Suprapubic.sig:GTEx/v8/Skin_Sun_Exposed_Lower_leg.sig:GTEx/v8/Stomach.sig:GTEx/v8/Testis.sig:GTEx/v8/Thyroid.sig:GTEx/v8/Whole_Blood.sig	-	Yes	PsychENCODE/Promoter_anchored_loops
ENSG00000172830	SSH3	SSH3	54960	11	67070919	67080078	1	372	0	1.319e-07	-0.1001	0	NA	40	3.454e-21	0	eQTLGen_cis_eQTLs:eQTLGen_cis_eQTLs	+	Yes	Giusti-Rodriguez_et_al_2019/Fetal_Cortex
ENSG00000175482	POLD4	POLD4	57800	11	67118248	67124443	-1	372	0	0.745	-0.3017	0	NA	3	3.993e-13	0	eQTLGen_cis_eQTLs	+	No	NA
ENSG00000175505	CLCF1	CLCF1	23530	11	67131639	67141648	-1	372	0	0.8605	NA	0	NA	121	6.733e-23	0	eQTLGen_cis_eQTLs:GTEx/v8/Cells_Cultured_fibroblasts.sig:GTEx/v8/Nerve_Tibial.sig	+	Yes	PsychENCODE/Promoter_anchored_loops:Giusti-Rodriguez_et_al_2019/Adult_Cortex:Giusti-Rodriguez_et_al_2019/Fetal_Cortex
ENSG00000172613	RAD9A	RAD9A	5883	11	67159176	67165881	1	372	0	0.002325	-0.1244	0	NA	104	3.413e-13	0	eQTLGen_cis_eQTLs:GTEx/v8/Adipose_Subcutaneous.sig:GTEx/v8/Adrenal_Gland.sig:GTEx/v8/Artery_Aorta.sig:GTEx/v8/Artery_Tibial.sig:GTEx/v8/Breast_Mammary_Tissue.sig:GTEx/v8/Cells_Cultured_fibroblasts.sig:GTEx/v8/Colon_Sigmoid.sig:GTEx/v8/Colon_Transverse.sig:GTEx/v8/Esophagus_Gastroesophageal_Junction.sig:GTEx/v8/Esophagus_Mucosa.sig:GTEx/v8/Esophagus_Muscularis.sig:GTEx/v8/Muscle_Skeletal.sig:GTEx/v8/Nerve_Tibial.sig:GTEx/v8/Skin_Not_Sun_Exposed_Suprapubic.sig:GTEx/v8/Skin_Sun_Exposed_Lower_leg.sig:GTEx/v8/Spleen.sig:GTEx/v8/Testis.sig:GTEx/v8/Thyroid.sig	+	Yes	PsychENCODE/Promoter_anchored_loops
ENSG00000172508	CARNS1	CARNS1	57570	11	67182439	67193078	1	372	0	0.02213	0.2918	0	NA	61	2.424e-12	0	eQTLGen_cis_eQTLs	+	No	NA
ENSG00000175634	RPS6KB2	RPS6KB2	6199	11	67195931	67202872	1	372	0	3.206e-11	-0.4465	0	NA	54	1.291e-29	0	eQTLGen_cis_eQTLs:eQTLGen_cis_eQTLs:GTEx/v8/Artery_Aorta.sig:GTEx/v8/Esophagus_Muscularis.sig:GTEx/v8/Muscle_Skeletal.sig:GTEx/v8/Skin_Sun_Exposed_Lower_leg.sig	+	Yes	PsychENCODE/Promoter_anchored_loops
ENSG00000213402	PTPRCAP	PTPRCAP	5790	11	67202981	67205538	-1	372	0	0.7702	-0.5623	0	NA	6	0.0005472	0.03558	PsychENCODE_eQTLs	+	Yes	PsychENCODE/Promoter_anchored_loops
ENSG00000172725	CORO1B	CORO1B	57180	11	67205519	67211292	-1	372	0	0.2602	-0.2392	0	NA	5	9.481e-11	0	eQTLGen_cis_eQTLs:GTEx/v8/Thyroid.sig	+	No	NA
ENSG00000110711	AIP	AIP	9049	11	67250512	67258574	1	372	0	0.6739	-0.5524	0	NA	2	6.267e-08	4.439e-11	eQTLGen_cis_eQTLs:GTEx/v8/Muscle_Skeletal.sig	+	No	NA
ENSG00000110697	PITPNM1	PITPNM1	9600	11	67259239	67273734	-1	372	0	0.7221	NA	0	NA	78	7.763e-17	0	eQTLGen_cis_eQTLs	+	No	NA
ENSG00000084207	GSTP1	GSTP1	2950	11	67351066	67354131	1	372	0	0.115	NA	0	NA	18	3.466e-06	2.018e-11	PsychENCODE_eQTLs:GTEx/v8/Heart_Left_Ventricle.sig	+	No	NA
ENSG00000167792	NDUFV1	NDUFV1	4723	11	67374323	67380006	1	372	0	9.825e-05	-0.1439	0	NA	16	1.564e-07	7.729e-46	GTEx/v8/Skin_Not_Sun_Exposed_Suprapubic.sig:GTEx/v8/Skin_Sun_Exposed_Lower_leg.sig:GTEx/v8/Thyroid.sig	-	No	NA
ENSG00000167799	NUDT8	NUDT8	254600	11	67395409	67397401	-1	372	0	0.003288	NA	0	NA	10	0.0001464	0.000299	GTEx/v8/Thyroid.sig	-	No	NA
ENSG00000167800	TBX10	TBX10	347900	11	67398774	67407031	-1	372	0	2.151e-07	0.5541	0	NA	13	1.13e-07	6.261e-16	GTEx/v8/Colon_Transverse.sig	-	No	NA
ENSG00000158483	FAM86C1	FAM86C1	55200	11	71498556	71512282	1	373	0	1.479e-08	1.159	0	NA	5	6.688e-07	0.002073	eQTLGen_cis_eQTLs	+	Yes	PsychENCODE/Promoter_anchored_loops
ENSG00000137522	RNF121	RNF121	55300	11	71639747	71708643	1	373	0	0.9729	0.3944	0	NA	1	7.087e-05	0.02853	GTEx/v8/Thyroid.sig	+	No	NA
ENSG00000137497	NUMA1	NUMA1	4926	11	71713910	71791739	-1	373	0	1	0.1439	0	NA	NA	NA	NA	NA	NA	Yes	GSE87112/Liver
ENSG00000184154	LRTOMT	LRTOMT	220100	11	71791382	71821828	1	373	0	0.01456	-1.578	0	NA	NA	NA	NA	NA	NA	Yes	GSE87112/Liver
ENSG00000110200	ANAPC15	ANAPC15	25910	11	71817424	71823826	-1	373	0	0.5644	0.1875	0	NA	2	0.0003111	0.008677	GTEx/v8/Cells_Cultured_fibroblasts.sig	+	Yes	Giusti-Rodriguez_et_al_2019/Adult_Cortex:Giusti-Rodriguez_et_al_2019/Fetal_Cortex
ENSG00000110203	FOLR3	FOLR3	2352	11	71825915	71850936	1	373	0	0.01087	NA	0	NA	14	2.157e-16	0	eQTLGen_cis_eQTLs:eQTLGen_cis_eQTLs	+	No	NA
ENSG00000165462	PHOX2A	PHOX2A	401	11	71950121	71956708	-1	373	0	0.6526	NA	0	NA	NA	NA	NA	NA	NA	Yes	Giusti-Rodriguez_et_al_2019/Fetal_Cortex:Giusti-Rodriguez_et_al_2019/Adult_Cortex
ENSG00000162129	CLPB	CLPB	81570	11	72003469	72145692	-1	373	0	9.132e-06	-0.07285	0	NA	NA	NA	NA	NA	NA	Yes	GSE87112/Left_Ventricle:GSE87112/Liver:GSE87112/Pancreas:GSE87112/Spleen
ENSG00000186642	PDE2A	PDE2A	5138	11	72287185	72385635	-1	373	1	0.9884	-0.1788	71	17.71	113	6.555e-33	0	PsychENCODE_eQTLs:eQTLGen_cis_eQTLs:GTEx/v8/Adipose_Subcutaneous.sig:GTEx/v8/Artery_Aorta.sig:GTEx/v8/Brain_Cerebellar_Hemisphere.sig:GTEx/v8/Brain_Cerebellum.sig:GTEx/v8/Brain_Spinal_cord_cervical_c-1.sig:GTEx/v8/Brain_Substantia_nigra.sig:GTEx/v8/Esophagus_Gastroesophageal_Junction.sig:GTEx/v8/Esophagus_Mucosa.sig:GTEx/v8/Esophagus_Muscularis.sig:GTEx/v8/Heart_Left_Ventricle.sig:GTEx/v8/Muscle_Skeletal.sig:GTEx/v8/Pituitary.sig:GTEx/v8/Skin_Not_Sun_Exposed_Suprapubic.sig:GTEx/v8/Skin_Sun_Exposed_Lower_leg.sig:GTEx/v8/Testis.sig:GTEx/v8/Thyroid.sig:GTEx/v8/Whole_Blood.sig	+	Yes	GSE87112/Left_Ventricle:GSE87112/Liver:GSE87112/Spleen:Giusti-Rodriguez_et_al_2019/Fetal_Cortex:PsychENCODE/Promoter_anchored_loops:Giusti-Rodriguez_et_al_2019/Adult_Cortex
ENSG00000186635	ARAP1	ARAP1	117000	11	72396114	72504644	-1	373	1	1.504e-05	-0.3779	54	18.98	96	1.904e-14	0	PsychENCODE_eQTLs:eQTLGen_cis_eQTLs:eQTLGen_cis_eQTLs:GTEx/v8/Artery_Tibial.sig:GTEx/v8/Brain_Cerebellar_Hemisphere.sig:GTEx/v8/Brain_Cerebellum.sig:GTEx/v8/Esophagus_Mucosa.sig:GTEx/v8/Skin_Not_Sun_Exposed_Suprapubic.sig:GTEx/v8/Skin_Sun_Exposed_Lower_leg.sig	-	Yes	Giusti-Rodriguez_et_al_2019/Adult_Cortex:PsychENCODE/Promoter_anchored_loops
ENSG00000214530	STARD10	STARD10	10810	11	72465774	72504726	-1	373	1	0.05104	-0.4577	1	3.722	111	0	0	PsychENCODE_eQTLs:eQTLGen_cis_eQTLs:GTEx/v8/Adipose_Subcutaneous.sig:GTEx/v8/Adipose_Visceral_Omentum.sig:GTEx/v8/Artery_Aorta.sig:GTEx/v8/Artery_Tibial.sig:GTEx/v8/Brain_Amygdala.sig:GTEx/v8/Brain_Anterior_cingulate_cortex_BA24.sig:GTEx/v8/Brain_Caudate_basal_ganglia.sig:GTEx/v8/Brain_Cerebellar_Hemisphere.sig:GTEx/v8/Brain_Cerebellum.sig:GTEx/v8/Brain_Cortex.sig:GTEx/v8/Brain_Frontal_Cortex_BA9.sig:GTEx/v8/Brain_Hippocampus.sig:GTEx/v8/Brain_Hypothalamus.sig:GTEx/v8/Brain_Nucleus_accumbens_basal_ganglia.sig:GTEx/v8/Brain_Putamen_basal_ganglia.sig:GTEx/v8/Breast_Mammary_Tissue.sig:GTEx/v8/Cells_Cultured_fibroblasts.sig:GTEx/v8/Colon_Sigmoid.sig:GTEx/v8/Esophagus_Gastroesophageal_Junction.sig:GTEx/v8/Esophagus_Muscularis.sig:GTEx/v8/Heart_Atrial_Appendage.sig:GTEx/v8/Heart_Left_Ventricle.sig:GTEx/v8/Liver.sig:GTEx/v8/Muscle_Skeletal.sig:GTEx/v8/Nerve_Tibial.sig:GTEx/v8/Pituitary.sig:GTEx/v8/Spleen.sig:GTEx/v8/Testis.sig:GTEx/v8/Thyroid.sig:GTEx/v8/Whole_Blood.sig	+	Yes	Giusti-Rodriguez_et_al_2019/Adult_Cortex:PsychENCODE/Promoter_anchored_loops
ENSG00000168010	ATG16L2	ATG16L2	89850	11	72525353	72554719	1	373	1	8.942e-09	NA	0	NA	40	1.573e-08	1.709e-12	PsychENCODE_eQTLs:GTEx/v8/Adipose_Subcutaneous.sig:GTEx/v8/Artery_Tibial.sig:GTEx/v8/Cells_Cultured_fibroblasts.sig:GTEx/v8/Colon_Sigmoid.sig:GTEx/v8/Esophagus_Mucosa.sig:GTEx/v8/Esophagus_Muscularis.sig:GTEx/v8/Pancreas.sig:GTEx/v8/Thyroid.sig	-	Yes	Giusti-Rodriguez_et_al_2019/Adult_Cortex:Giusti-Rodriguez_et_al_2019/Fetal_Cortex
ENSG00000137478	FCHSD2	FCHSD2	9873	11	72547790	72853306	-1	373	1	0.9948	NA	1	8.812	1	5.509e-05	0.0103	GTEx/v8/Nerve_Tibial.sig	-	Yes	PsychENCODE/Promoter_anchored_loops
ENSG00000175591	P2RY2	P2RY2	5029	11	72929343	72947397	1	373	0	0.07047	-0.9641	0	NA	4	8.367e-10	1.316e-05	eQTLGen_cis_eQTLs	+	Yes	GSE87112/Spleen
ENSG00000171631	P2RY6	P2RY6	5031	11	72975550	73009662	1	373	0	4.638e-07	0.1703	0	NA	NA	NA	NA	NA	NA	Yes	GSE87112/Left_Ventricle:GSE87112/Liver:Giusti-Rodriguez_et_al_2019/Adult_Cortex
ENSG00000110237	ARHGEF17	ARHGEF17	9828	11	73019334	73080136	1	373	0	0.9953	-0.8196	0	NA	NA	NA	NA	NA	NA	Yes	GSE87112/Spleen
ENSG00000021300	PLEKHB1	PLEKHB1	58470	11	73357223	73373864	1	373	0	0.0007033	0.05929	0	NA	3	7.366e-05	7.066e-12	GTEx/v8/Lung.sig	-	No	NA
ENSG00000182103	FAM181B	FAM181B	220400	11	82443053	82444906	-1	374	0	0.2166	-0.07119	0	NA	79	2.303e-05	4.552e-09	GTEx/v8/Artery_Aorta.sig	+	No	NA
ENSG00000137509	PRCP	PRCP	5547	11	82534544	82681626	-1	374	0	3.337e-08	0.06622	0	NA	160	6.173e-13	0	eQTLGen_cis_eQTLs	+	No	NA
ENSG00000137494	ANKRD42	ANKRD42	338700	11	82904781	82971736	1	374	0	2.6e-08	-0.1813	0	NA	165	1.231e-22	0	eQTLGen_cis_eQTLs:GTEx/v8/Artery_Aorta.sig:GTEx/v8/Artery_Coronary.sig:GTEx/v8/Artery_Tibial.sig:GTEx/v8/Brain_Cerebellum.sig:GTEx/v8/Nerve_Tibial.sig:GTEx/v8/Skin_Sun_Exposed_Lower_leg.sig:GTEx/v8/Thyroid.sig	+	No	NA
ENSG00000137500	CCDC90B	CCDC90B	60490	11	82970139	82997450	-1	374	0	0.009064	0.07714	0	NA	167	9.631e-29	0	eQTLGen_cis_eQTLs:GTEx/v8/Artery_Aorta.sig:GTEx/v8/Artery_Coronary.sig:GTEx/v8/Artery_Tibial.sig:GTEx/v8/Cells_Cultured_fibroblasts.sig:GTEx/v8/Pancreas.sig:GTEx/v8/Thyroid.sig	+	No	NA
ENSG00000150672	DLG2	DLG2	1740	11	83166055	85338966	-1	374	1	0.6735	0.01673	167	18.79	NA	NA	NA	NA	NA	No	NA
ENSG00000137504	CREBZF	CREBZF	58490	11	85370752	85393951	-1	375	0	0.03666	-1.531	0	NA	NA	NA	NA	NA	NA	Yes	GSE87112/Left_Ventricle:Giusti-Rodriguez_et_al_2019/Fetal_Cortex
ENSG00000179071	CCDC89	CCDC89	220400	11	85394893	85397320	-1	375	0	0.005822	0.1695	0	NA	14	3.015e-06	1.165e-05	GTEx/v8/Nerve_Tibial.sig	-	Yes	GSE87112/Left_Ventricle:Giusti-Rodriguez_et_al_2019/Fetal_Cortex
ENSG00000137501	SYTL2	SYTL2	54840	11	85405267	85522184	-1	375	0	2.118e-19	-0.4663	0	NA	48	8.439e-15	0	eQTLGen_cis_eQTLs:GTEx/v8/Artery_Tibial.sig:GTEx/v8/Cells_Cultured_fibroblasts.sig:GTEx/v8/Muscle_Skeletal.sig	-	No	NA
ENSG00000215504	AP000974.1	NA	NA	11	85563600	85565986	-1	375	0	NA	NA	0	NA	8	0.0002734	0.01998	PsychENCODE_eQTLs	+	Yes	GSE87112/Left_Ventricle
ENSG00000150676	CCDC83	CCDC83	220000	11	85566144	85631064	1	375	0	6.83e-07	-0.1316	0	NA	30	1.94e-06	1.395e-35	GTEx/v8/Testis.sig	+	Yes	GSE87112/Left_Ventricle
ENSG00000073921	PICALM	PICALM	8301	11	85668727	85780924	-1	375	1	0.9721	NA	31	10.52	51	1.157e-53	0	eQTLGen_cis_eQTLs:GTEx/v8/Adipose_Subcutaneous.sig:GTEx/v8/Breast_Mammary_Tissue.sig:GTEx/v8/Cells_Cultured_fibroblasts.sig:GTEx/v8/Colon_Transverse.sig:GTEx/v8/Esophagus_Mucosa.sig:GTEx/v8/Esophagus_Muscularis.sig:GTEx/v8/Nerve_Tibial.sig:GTEx/v8/Skin_Not_Sun_Exposed_Suprapubic.sig:GTEx/v8/Skin_Sun_Exposed_Lower_leg.sig:GTEx/v8/Thyroid.sig:GTEx/v8/Whole_Blood.sig	+	Yes	Giusti-Rodriguez_et_al_2019/Adult_Cortex:PsychENCODE/Promoter_anchored_loops
ENSG00000074266	EED	EED	8726	11	85955586	85989855	1	375	0	0.9977	-0.5847	0	NA	23	9.39e-07	0.00296	eQTLGen_cis_eQTLs	+	Yes	GSE87112/Aorta:GSE87112/Left_Ventricle:GSE87112/Liver:GSE87112/Right_Ventricle:Giusti-Rodriguez_et_al_2019/Adult_Cortex:GSE87112/Hippocampus:GSE87112/Spleen:PsychENCODE/Promoter_anchored_loops:Giusti-Rodriguez_et_al_2019/Fetal_Cortex
ENSG00000149196	C11orf73	C11orf73	51500	11	86013253	86056969	1	375	0	0.77	0.04151	0	NA	18	1.607e-05	4.644e-07	GTEx/v8/Cells_Cultured_fibroblasts.sig	-	Yes	GSE87112/Aorta:GSE87112/Liver
ENSG00000151376	ME3	ME3	10870	11	86152150	86383678	-1	375	0	1.142e-05	0.1417	0	NA	NA	NA	NA	NA	NA	Yes	GSE87112/Left_Ventricle
ENSG00000150687	PRSS23	PRSS23	11100	11	86502101	86663952	1	375	0	1.269e-06	-0.6435	0	NA	NA	NA	NA	NA	NA	Yes	GSE87112/Left_Ventricle
ENSG00000174804	FZD4	FZD4	8322	11	86656721	86666433	-1	375	0	0.9208	-0.2435	0	NA	NA	NA	NA	NA	NA	Yes	GSE87112/Left_Ventricle
ENSG00000123892	RAB38	RAB38	23680	11	87846410	87908635	-1	376	0	0.004718	0.7496	0	NA	115	5.843e-09	4.521e-05	eQTLGen_cis_eQTLs:eQTLGen_cis_eQTLs	+	Yes	GSE87112/Left_Ventricle
ENSG00000109861	CTSC	CTSC	1075	11	88026760	88070955	-1	376	0	0.0008169	-0.01799	0	NA	491	7.164e-65	0	eQTLGen_cis_eQTLs:GTEx/v8/Adipose_Subcutaneous.sig:GTEx/v8/Thyroid.sig:GTEx/v8/Whole_Blood.sig	-	No	NA
ENSG00000168959	GRM5	GRM5	2915	11	88237744	88799113	-1	376	1	0.986	-0.2909	329	15.33	NA	NA	NA	NA	NA	No	NA
ENSG00000077498	TYR	TYR	7299	11	88910620	89028927	1	376	1	7.264e-21	0.2258	119	29.4	NA	NA	NA	NA	NA	Yes	GSE87112/Left_Ventricle:GSE87112/Liver
ENSG00000086991	NOX4	NOX4	50510	11	89057524	89322779	-1	376	1	8.157e-07	-0.05765	32	11.51	1	0.0002024	0.04822	GTEx/v8/Thyroid.sig	+	No	NA
ENSG00000149972	CNTN5	CNTN5	53940	11	98891683	100229616	1	377	1	0.001354	0.1489	52	14.27	35	3.405e-13	9.678e-14	PsychENCODE_eQTLs:GTEx/v8/Artery_Aorta.sig:GTEx/v8/Brain_Frontal_Cortex_BA9.sig	-	No	NA
ENSG00000152404	CWF19L2	CWF19L2	143900	11	107197071	107328572	-1	378	0	9.647e-09	1.132	0	NA	3	3.174e-07	0.001042	eQTLGen_cis_eQTLs	-	No	NA
ENSG00000137760	ALKBH8	ALKBH8	91800	11	107373452	107436472	-1	378	1	0.002829	-0.6298	1	15.96	3	4.759e-40	0	eQTLGen_cis_eQTLs:GTEx/v8/Muscle_Skeletal.sig	+	No	NA
ENSG00000110675	ELMOD1	ELMOD1	55530	11	107461817	107537505	1	378	0	0.5363	-0.3316	0	NA	3	1.096e-11	1.4e-39	GTEx/v8/Artery_Tibial.sig:GTEx/v8/Cells_Cultured_fibroblasts.sig:GTEx/v8/Esophagus_Muscularis.sig:GTEx/v8/Muscle_Skeletal.sig	+	No	NA
ENSG00000150782	IL18	IL18	3606	11	112013974	112034840	-1	379	0	0.1028	0.7111	0	NA	NA	NA	NA	NA	NA	Yes	GSE87112/Left_Ventricle
ENSG00000197580	BCO2	BCO2	83880	11	112046190	112095422	1	379	0	1.832e-13	-0.1202	0	NA	NA	NA	NA	NA	NA	Yes	GSE87112/Left_Ventricle
ENSG00000149294	NCAM1	NCAM1	4684	11	112831997	113149158	1	379	1	NA	NA	98	14.71	96	5.094e-20	0	eQTLGen_cis_eQTLs:GTEx/v8/Artery_Tibial.sig:GTEx/v8/Cells_Cultured_fibroblasts.sig:GTEx/v8/Muscle_Skeletal.sig:GTEx/v8/Skin_Not_Sun_Exposed_Suprapubic.sig:GTEx/v8/Skin_Sun_Exposed_Lower_leg.sig	-	Yes	GSE87112/Aorta:GSE87112/Dorsolateral_Prefrontal_Cortex:GSE87112/Left_Ventricle:GSE87112/Right_Ventricle
ENSG00000137726	FXYD6	FXYD6	53830	11	117707693	117748201	-1	380	0	0.8298	-0.7506	0	NA	1	2.642e-05	0.01966	GTEx/v8/Testis.sig	+	No	NA
ENSG00000177098	SCN4B	SCN4B	6330	11	118004092	118023603	-1	380	0	0.001535	-0.4941	0	NA	2	9.759e-05	1.882e-11	GTEx/v8/Muscle_Skeletal.sig	-	No	NA
ENSG00000160588	MPZL3	MPZL3	196300	11	118097409	118123065	-1	380	0	6.522e-09	0.275	0	NA	1	9.224e-06	0.02603	eQTLGen_cis_eQTLs	-	No	NA
ENSG00000149573	MPZL2	MPZL2	10200	11	118124118	118135251	-1	380	0	1.219e-11	1.217	0	NA	5	2.273e-50	0	eQTLGen_cis_eQTLs	-	No	NA
ENSG00000198851	CD3E	CD3E	916	11	118175260	118186890	1	380	0	0.3027	-0.1555	1	2.627	NA	NA	NA	NA	NA	No	NA
ENSG00000167286	CD3D	CD3D	915	11	118209669	118213459	-1	380	1	0.006628	0.004005	1	7.94	NA	NA	NA	NA	NA	No	NA
ENSG00000160654	CD3G	CD3G	917	11	118215059	118225876	1	380	1	0.02503	0.1997	1	7.94	NA	NA	NA	NA	NA	No	NA
ENSG00000110344	UBE4A	UBE4A	9354	11	118230300	118269926	1	380	1	0.9376	0.3961	0	NA	2	2.052e-06	0.005968	eQTLGen_cis_eQTLs	+	No	NA
ENSG00000118058	KMT2A	KMT2A	4297	11	118307205	118397539	1	380	1	1	-1.789	4	12.27	3	1.94e-07	0.0006364	eQTLGen_cis_eQTLs	+	No	NA
ENSG00000172425	TTC36	TTC36	143900	11	118398187	118401912	1	380	1	0.507	NA	2	12.27	NA	NA	NA	NA	NA	No	NA
ENSG00000149582	TMEM25	TMEM25	84870	11	118401756	118417995	1	380	1	0.0004214	1.147	2	12.27	NA	NA	NA	NA	NA	No	NA
ENSG00000196655	TRAPPC4	TRAPPC4	51400	11	118889142	118896164	1	380	0	0.001324	1.197	0	NA	1	1.039e-08	5.785e-05	eQTLGen_cis_eQTLs	-	No	NA
ENSG00000182667	NTM	NTM	50860	11	131240373	132206716	1	382	1	0.5254	-0.216	47	18.69	44	1.814e-30	9.276e-26	GTEx/v8/Cells_Cultured_fibroblasts.sig:GTEx/v8/Esophagus_Muscularis.sig:GTEx/v8/Nerve_Tibial.sig:GTEx/v8/Prostate.sig	-	No	NA
ENSG00000166118	SPATA19	SPATA19	219900	11	133710526	133715433	-1	383	1	5.977e-05	-0.1459	52	25.9	38	1.34e-06	1.082e-05	GTEx/v8/Esophagus_Mucosa.sig:GTEx/v8/Testis.sig	+	No	NA
ENSG00000080854	IGSF9B	IGSF9B	23000	11	133778459	133826880	-1	383	1	0.9999	NA	3	18.1	101	6.188e-34	0	eQTLGen_cis_eQTLs:GTEx/v8/Muscle_Skeletal.sig	-	No	NA
ENSG00000166086	JAM3	JAM3	83700	11	133938820	134021896	1	383	0	0.0001787	0.2509	0	NA	20	7.676e-05	0.006684	PsychENCODE_eQTLs	+	Yes	GSE87112/Left_Ventricle:Giusti-Rodriguez_et_al_2019/Adult_Cortex
ENSG00000151503	NCAPD3	NCAPD3	23310	11	134020014	134095348	-1	383	0	0.07315	-0.0313	0	NA	1	1.129e-05	0.03179	eQTLGen_cis_eQTLs	-	No	NA
ENSG00000151502	VPS26B	VPS26B	112900	11	134094539	134117686	1	383	0	0.9707	0.2424	0	NA	20	6.492e-06	0.03055	GTEx/v8/Brain_Frontal_Cortex_BA9.sig	+	No	NA
ENSG00000151498	ACAD8	ACAD8	27030	11	134123389	134135749	1	384	0	1.166e-05	0.2467	0	NA	1	1.279e-05	0.03582	eQTLGen_cis_eQTLs	+	No	NA
ENSG00000149328	GLB1L2	GLB1L2	89940	11	134201768	134248235	1	384:383	0	1.447e-16	0.1833	1	0.234	18	3.149e-05	7.553e-63	GTEx/v8/Muscle_Skeletal.sig:GTEx/v8/Skin_Sun_Exposed_Lower_leg.sig	+	No	NA
ENSG00000109956	B3GAT1	B3GAT1	27090	11	134248398	134281812	-1	384	1	0.7892	2.203	69	13.65	69	6.952e-244	0	eQTLGen_cis_eQTLs:GTEx/v8/Adipose_Subcutaneous.sig:GTEx/v8/Adipose_Visceral_Omentum.sig:GTEx/v8/Artery_Aorta.sig:GTEx/v8/Breast_Mammary_Tissue.sig:GTEx/v8/Colon_Transverse.sig:GTEx/v8/Esophagus_Gastroesophageal_Junction.sig:GTEx/v8/Esophagus_Mucosa.sig:GTEx/v8/Esophagus_Muscularis.sig:GTEx/v8/Liver.sig:GTEx/v8/Lung.sig:GTEx/v8/Pancreas.sig:GTEx/v8/Pituitary.sig:GTEx/v8/Small_Intestine_Terminal_Ileum.sig:GTEx/v8/Spleen.sig:GTEx/v8/Testis.sig:GTEx/v8/Whole_Blood.sig	-	No	NA
ENSG00000120645	IQSEC3	IQSEC3	440100	12	175931	287626	1	385	1	0.9251	1.477	3	3.431	1	8.169e-10	1.316e-05	eQTLGen_cis_eQTLs	+	No	NA
ENSG00000111181	SLC6A12	SLC6A12	6539	12	299243	323736	-1	385	0	7.901e-07	0.8485	0	NA	1	1.724e-05	0.04739	eQTLGen_cis_eQTLs	+	No	NA
ENSG00000010278	CD9	CD9	928	12	6308881	6347425	1	386	0	0.1477	-0.6165	0	NA	19	4.578e-07	0.001482	eQTLGen_cis_eQTLs	+	No	NA
ENSG00000139193	CD27	CD27	939	12	6554033	6560884	1	386	0	0.2668	-0.09267	0	NA	7	1.155e-07	0.000389	eQTLGen_cis_eQTLs:GTEx/v8/Spleen.sig	-	No	NA
ENSG00000139192	TAPBPL	TAPBPL	55080	12	6560856	6575683	1	386	0	3.285e-07	0.2203	0	NA	55	5.613e-40	0	eQTLGen_cis_eQTLs:eQTLGen_cis_eQTLs	+	No	NA
ENSG00000139190	VAMP1	VAMP1	6843	12	6571403	6580153	-1	386	0	0.6738	0.1109	0	NA	51	1.32e-23	0	PsychENCODE_eQTLs:eQTLGen_cis_eQTLs	-	No	NA
ENSG00000010292	NCAPD2	NCAPD2	9918	12	6602522	6641121	1	386	0	5.926e-08	1.227	0	NA	2	5.626e-26	0	eQTLGen_cis_eQTLs	-	No	NA
ENSG00000111640	GAPDH	GAPDH	2597	12	6643093	6647537	1	386	0	0.1805	-0.1633	0	NA	10	1.379e-08	7.051e-05	eQTLGen_cis_eQTLs	+	No	NA
ENSG00000111642	CHD4	CHD4	1108	12	6679249	6716642	-1	386	0	1	NA	0	NA	11	2.849e-07	0.0009374	eQTLGen_cis_eQTLs	-	No	NA
ENSG00000184574	LPAR5	LPAR5	57120	12	6728001	6745613	-1	386	0	0.02964	-0.5898	0	NA	50	1.079e-26	0	eQTLGen_cis_eQTLs	-	No	NA
ENSG00000111653	ING4	ING4	51150	12	6759446	6772314	-1	386	0	0.0521	-0.3447	0	NA	NA	NA	NA	NA	NA	Yes	PsychENCODE/Promoter_anchored_loops:Giusti-Rodriguez_et_al_2019/Fetal_Cortex
ENSG00000126746	ZNF384	ZNF384	171000	12	6775643	6798738	-1	386	0	0.942	-0.3594	0	NA	35	2.343e-12	0	eQTLGen_cis_eQTLs:eQTLGen_cis_eQTLs	-	No	NA
ENSG00000139200	PIANP	PIANP	196500	12	6802958	6809966	-1	386	0	0.6195	NA	0	NA	3	2.97e-05	1.04e-10	GTEx/v8/Adipose_Subcutaneous.sig:GTEx/v8/Heart_Atrial_Appendage.sig	+	No	NA
ENSG00000111652	COPS7A	COPS7A	50810	12	6832907	6841041	1	386	1	0.9221	-0.1797	37	12.21	75	8.674e-54	0	PsychENCODE_eQTLs:eQTLGen_cis_eQTLs:eQTLGen_cis_eQTLs:GTEx/v8/Adipose_Subcutaneous.sig:GTEx/v8/Adipose_Visceral_Omentum.sig:GTEx/v8/Artery_Aorta.sig:GTEx/v8/Artery_Tibial.sig:GTEx/v8/Breast_Mammary_Tissue.sig:GTEx/v8/Colon_Transverse.sig:GTEx/v8/Lung.sig:GTEx/v8/Nerve_Tibial.sig:GTEx/v8/Ovary.sig:GTEx/v8/Thyroid.sig:GTEx/v8/Whole_Blood.sig	-	Yes	Giusti-Rodriguez_et_al_2019/Fetal_Cortex:Giusti-Rodriguez_et_al_2019/Adult_Cortex
ENSG00000089693	MLF2	MLF2	8079	12	6857170	6876641	-1	386	1	0.9215	0.6598	62	17.9	74	2.39e-13	1.399e-20	eQTLGen_cis_eQTLs:GTEx/v8/Adipose_Subcutaneous.sig:GTEx/v8/Adipose_Visceral_Omentum.sig:GTEx/v8/Artery_Aorta.sig:GTEx/v8/Artery_Tibial.sig:GTEx/v8/Brain_Caudate_basal_ganglia.sig:GTEx/v8/Breast_Mammary_Tissue.sig:GTEx/v8/Cells_Cultured_fibroblasts.sig:GTEx/v8/Colon_Transverse.sig:GTEx/v8/Esophagus_Mucosa.sig:GTEx/v8/Esophagus_Muscularis.sig:GTEx/v8/Heart_Left_Ventricle.sig:GTEx/v8/Muscle_Skeletal.sig:GTEx/v8/Pancreas.sig:GTEx/v8/Spleen.sig:GTEx/v8/Stomach.sig:GTEx/v8/Stomach.sig:GTEx/v8/Testis.sig:GTEx/v8/Thyroid.sig:GTEx/v8/Whole_Blood.sig	+	No	NA
ENSG00000159335	PTMS	PTMS	5763	12	6874682	6880116	1	386	1	0.779	NA	17	17.9	13	8.709e-07	0.001519	GTEx/v8/Esophagus_Mucosa.sig:GTEx/v8/Muscle_Skeletal.sig:GTEx/v8/Nerve_Tibial.sig	-	No	NA
ENSG00000089692	LAG3	LAG3	3902	12	6881678	6887621	1	386	0	0.1096	-0.2233	6	17.9	14	1.473e-12	0	eQTLGen_cis_eQTLs:GTEx/v8/Esophagus_Gastroesophageal_Junction.sig	-	Yes	PsychENCODE/Promoter_anchored_loops:Giusti-Rodriguez_et_al_2019/Adult_Cortex:Giusti-Rodriguez_et_al_2019/Fetal_Cortex
ENSG00000010610	CD4	CD4	920	12	6896024	6929974	1	386	0	0.001507	1.227	0	NA	33	5.951e-13	0	eQTLGen_cis_eQTLs:GTEx/v8/Cells_Cultured_fibroblasts.sig	-	Yes	PsychENCODE/Promoter_anchored_loops
ENSG00000250510	GPR162	GPR162	27240	12	6930711	6939136	1	386	0	0.01713	NA	0	NA	72	3.346e-34	0	PsychENCODE_eQTLs:eQTLGen_cis_eQTLs:GTEx/v8/Esophagus_Muscularis.sig	-	Yes	PsychENCODE/Promoter_anchored_loops
ENSG00000111664	GNB3	GNB3	2784	12	6949118	6956557	1	386	0	6.501e-09	-0.2129	0	NA	37	2.537e-07	9.336e-62	GTEx/v8/Artery_Tibial.sig:GTEx/v8/Nerve_Tibial.sig:GTEx/v8/Thyroid.sig	-	No	NA
ENSG00000111665	CDCA3	CDCA3	83460	12	6953957	6961230	-1	386	0	0.9136	-0.9172	0	NA	NA	NA	NA	NA	NA	Yes	PsychENCODE/Promoter_anchored_loops
ENSG00000111667	USP5	USP5	8078	12	6961292	6975796	1	386	0	0.9963	-0.6941	0	NA	NA	NA	NA	NA	NA	Yes	PsychENCODE/Promoter_anchored_loops
ENSG00000111669	TPI1	TPI1	7167	12	6976283	6980112	1	386	0	0.5814	0.08605	0	NA	NA	NA	NA	NA	NA	Yes	PsychENCODE/Promoter_anchored_loops
ENSG00000111671	SPSB2	SPSB2	84730	12	6980099	6998522	-1	386	0	0.1251	NA	0	NA	71	1.368e-17	0	eQTLGen_cis_eQTLs	+	No	NA
ENSG00000010626	LRRC23	LRRC23	10230	12	6982733	7023407	1	386	0	0.0009159	-0.2123	0	NA	NA	NA	NA	NA	NA	Yes	PsychENCODE/Promoter_anchored_loops
ENSG00000139178	C1RL	C1RL	51280	12	7242183	7261869	-1	386	0	0.0002774	1.358	0	NA	2	1.059e-05	0.02989	eQTLGen_cis_eQTLs	-	No	NA
ENSG00000008394	MGST1	MGST1	4257	12	16500076	16762193	1	387	1	0.01403	0.2396	23	16.94	21	5.609e-11	0	eQTLGen_cis_eQTLs	-	No	NA
ENSG00000134532	SOX5	SOX5	6660	12	23682440	24103966	-1	388	0	0.9994	-0.5981	0	NA	NA	NA	NA	NA	NA	Yes	GSE87112/Aorta
ENSG00000060982	BCAT1	BCAT1	586	12	24964295	25102393	-1	389	0	7.049e-06	0.2485	0	NA	1	9.024e-07	0.002863	eQTLGen_cis_eQTLs	-	No	NA
ENSG00000110975	SYT10	SYT10	341400	12	33527173	33592754	-1	390	0	0.1232	0.8027	0	NA	13	3.936e-12	1.112e-09	PsychENCODE_eQTLs	-	No	NA
ENSG00000139133	ALG10	ALG10	84920	12	34175216	34182629	1	390	1	0.005749	0.548	0	NA	15	7.022e-12	0	eQTLGen_cis_eQTLs	+	No	NA
ENSG00000165966	PDZRN4	PDZRN4	29950	12	41582250	41968392	1	392:393	0	0.07085	-0.01631	0	NA	38	3.923e-12	1.109e-09	PsychENCODE_eQTLs	-	Yes	GSE87112/Aorta:GSE87112/Left_Ventricle:GSE87112/Liver
ENSG00000151233	GXYLT1	GXYLT1	283500	12	42475647	42538681	-1	391:392:393	0	0.9875	-0.03012	0	NA	113	1.062e-18	0	PsychENCODE_eQTLs:eQTLGen_cis_eQTLs	-	Yes	GSE87112/Left_Ventricle
ENSG00000134283	PPHLN1	PPHLN1	51540	12	42632249	42853517	1	392	0	7.581e-05	0.1403	0	NA	51	2.395e-10	0	eQTLGen_cis_eQTLs	+	No	NA
ENSG00000139168	ZCRB1	ZCRB1	85440	12	42705880	42719920	-1	391:392	0	0.0009539	0.1489	0	NA	72	3.103e-12	0	eQTLGen_cis_eQTLs	-	No	NA
ENSG00000139174	PRICKLE1	PRICKLE1	144200	12	42852140	42984157	-1	393	0	0.992	0.291	0	NA	NA	NA	NA	NA	NA	Yes	GSE87112/Left_Ventricle:GSE87112/Aorta
ENSG00000173157	ADAMTS20	ADAMTS20	80070	12	43747669	43945724	-1	393	0	4.854e-26	-0.3187	0	NA	1	0.0004282	0.02909	PsychENCODE_eQTLs	-	No	NA
ENSG00000129317	PUS7L	PUS7L	83450	12	44122410	44152620	-1	393	0	1.57e-06	-0.5458	0	NA	91	4.446e-07	0.001402	eQTLGen_cis_eQTLs	-	No	NA
ENSG00000151239	TWF1	TWF1	5756	12	44187526	44200178	-1	393:391:392	0	0.007964	NA	0	NA	4	0.000141	0.0001188	GTEx/v8/Skin_Sun_Exposed_Lower_leg.sig	+	Yes	GSE87112/Left_Ventricle
ENSG00000167535	CACNB3	CACNB3	784	12	49207577	49222724	1	394	0	0.04958	NA	0	NA	2	2.71e-40	0	eQTLGen_cis_eQTLs	-	No	NA
ENSG00000139537	CCDC65	CCDC65	85480	12	49297893	49325623	1	394	0	9.597e-07	0.6339	0	NA	1	9.103e-05	1.083e-17	GTEx/v8/Artery_Tibial.sig:GTEx/v8/Esophagus_Gastroesophageal_Junction.sig	-	No	NA
ENSG00000134285	FKBP11	FKBP11	51300	12	49315301	49320257	-1	394	0	2.228e-05	-0.007957	0	NA	2	2.893e-08	0.0001272	eQTLGen_cis_eQTLs	-	No	NA
ENSG00000181418	DDN	DDN	23110	12	49388932	49393092	-1	394	0	0.9867	-0.5931	0	NA	2	7.871e-19	8.537e-69	GTEx/v8/Muscle_Skeletal.sig	+	No	NA
ENSG00000181929	PRKAG1	PRKAG1	5571	12	49396057	49412980	-1	394	0	0.001637	-0.3611	0	NA	2	8.666e-07	1.742e-07	GTEx/v8/Cells_Cultured_fibroblasts.sig:GTEx/v8/Cells_EBV-transformed_lymphocytes.sig:GTEx/v8/Muscle_Skeletal.sig:GTEx/v8/Testis.sig	-	No	NA
ENSG00000167550	RHEBL1	RHEBL1	121300	12	49458468	49463808	-1	394	0	3.293e-06	-0.7397	0	NA	1	1.173e-05	5.37e-05	PsychENCODE_eQTLs:GTEx/v8/Brain_Putamen_basal_ganglia.sig	-	No	NA
ENSG00000139636	LMBR1L	LMBR1L	55720	12	49490919	49504683	-1	394	1	2.183e-06	-0.9776	2	4.406	2	1.592e-15	0	PsychENCODE_eQTLs:eQTLGen_cis_eQTLs:GTEx/v8/Adipose_Subcutaneous.sig:GTEx/v8/Adipose_Visceral_Omentum.sig:GTEx/v8/Artery_Aorta.sig:GTEx/v8/Artery_Tibial.sig:GTEx/v8/Brain_Cerebellum.sig:GTEx/v8/Breast_Mammary_Tissue.sig:GTEx/v8/Colon_Transverse.sig:GTEx/v8/Esophagus_Gastroesophageal_Junction.sig:GTEx/v8/Esophagus_Muscularis.sig:GTEx/v8/Lung.sig:GTEx/v8/Nerve_Tibial.sig:GTEx/v8/Pituitary.sig:GTEx/v8/Skin_Sun_Exposed_Lower_leg.sig:GTEx/v8/Spleen.sig:GTEx/v8/Testis.sig:GTEx/v8/Thyroid.sig	+	No	NA
ENSG00000123416	TUBA1B	TUBA1B	10380	12	49521565	49525180	-1	394	1	0.8284	NA	2	4.406	2	4.085e-18	0	eQTLGen_cis_eQTLs:GTEx/v8/Heart_Left_Ventricle.sig:GTEx/v8/Muscle_Skeletal.sig:GTEx/v8/Pituitary.sig:GTEx/v8/Testis.sig	+	No	NA
ENSG00000167552	TUBA1A	TUBA1A	7846	12	49578579	49583107	-1	394	1	0.8365	-0.4729	0	NA	2	4.946e-07	0.001629	eQTLGen_cis_eQTLs:GTEx/v8/Whole_Blood.sig	+	No	NA
ENSG00000167553	TUBA1C	TUBA1C	84790	12	49582519	49667114	1	394	1	0.8402	NA	0	NA	2	1.429e-203	0	PsychENCODE_eQTLs:eQTLGen_cis_eQTLs:GTEx/v8/Brain_Amygdala.sig:GTEx/v8/Brain_Caudate_basal_ganglia.sig:GTEx/v8/Brain_Cerebellar_Hemisphere.sig:GTEx/v8/Brain_Cortex.sig:GTEx/v8/Brain_Frontal_Cortex_BA9.sig:GTEx/v8/Brain_Hippocampus.sig:GTEx/v8/Brain_Nucleus_accumbens_basal_ganglia.sig:GTEx/v8/Brain_Putamen_basal_ganglia.sig:GTEx/v8/Brain_Spinal_cord_cervical_c-1.sig	-	No	NA
ENSG00000186897	C1QL4	C1QL4	338800	12	49726200	49730971	-1	394	0	0.6212	-0.4569	0	NA	1	0.0001008	8.111e-79	GTEx/v8/Thyroid.sig	-	No	NA
ENSG00000123349	PFDN5	PFDN5	5204	12	53689075	53693234	1	395	0	0.04339	-0.1618	0	NA	NA	NA	NA	NA	NA	Yes	Giusti-Rodriguez_et_al_2019/Fetal_Cortex
ENSG00000267281	RP11-793H13.10	NA	NA	12	53900472	54019763	-1	395	0	NA	NA	0	NA	NA	NA	NA	NA	NA	Yes	Giusti-Rodriguez_et_al_2019/Adult_Cortex:Giusti-Rodriguez_et_al_2019/Fetal_Cortex
ENSG00000170653	ATF7	ATF7	11020	12	53901640	54020199	-1	395	0	0.9833	-1.619	0	NA	NA	NA	NA	NA	NA	Yes	Giusti-Rodriguez_et_al_2019/Adult_Cortex:Giusti-Rodriguez_et_al_2019/Fetal_Cortex
ENSG00000135390	ATP5G2	ATP5G2	517	12	54026510	54071192	-1	395	0	0.0002752	-0.6285	0	NA	NA	NA	NA	NA	NA	Yes	Giusti-Rodriguez_et_al_2019/Fetal_Cortex
ENSG00000012822	CALCOCO1	CALCOCO1	57660	12	54104903	54121529	-1	395	0	0.1719	-0.4381	0	NA	NA	NA	NA	NA	NA	Yes	Giusti-Rodriguez_et_al_2019/Fetal_Cortex
ENSG00000123415	SMUG1	SMUG1	23580	12	54558529	54582778	-1	395	0	0.00123	-0.01894	0	NA	NA	NA	NA	NA	NA	Yes	Giusti-Rodriguez_et_al_2019/Fetal_Cortex
ENSG00000094916	CBX5	CBX5	23470	12	54624724	54673886	-1	395	1	0.835	-5.096	1	1.029	24	5.651e-18	0	eQTLGen_cis_eQTLs:GTEx/v8/Brain_Hippocampus.sig:GTEx/v8/Esophagus_Mucosa.sig	-	Yes	PsychENCODE/Promoter_anchored_loops:GSE87112/Aorta:GSE87112/Left_Ventricle:GSE87112/Liver:GSE87112/Spleen:Giusti-Rodriguez_et_al_2019/Adult_Cortex:Giusti-Rodriguez_et_al_2019/Fetal_Cortex
ENSG00000135486	HNRNPA1	HNRNPA1	3178	12	54673977	54680872	1	395	1	0.9666	-0.762	1	1.029	NA	NA	NA	NA	NA	Yes	PsychENCODE/Promoter_anchored_loops:GSE87112/Aorta:GSE87112/Left_Ventricle:GSE87112/Liver:GSE87112/Spleen:Giusti-Rodriguez_et_al_2019/Adult_Cortex:Giusti-Rodriguez_et_al_2019/Fetal_Cortex
ENSG00000123405	NFE2	NFE2	4778	12	54685895	54694905	-1	395	1	0.6889	-0.3393	1	7.817	24	1.041e-16	0	eQTLGen_cis_eQTLs	-	Yes	GSE87112/Liver:GSE87112/Spleen
ENSG00000111481	COPZ1	COPZ1	22820	12	54694986	54745633	1	395	1	0.8907	-0.7257	24	16.76	24	2.331e-34	0	eQTLGen_cis_eQTLs:GTEx/v8/Cells_Cultured_fibroblasts.sig	-	Yes	GSE87112/Liver:GSE87112/Spleen
ENSG00000139572	GPR84	GPR84	53830	12	54756229	54758271	-1	395	0	2.722e-07	-0.4139	6	16.76	24	4.156e-11	0	eQTLGen_cis_eQTLs:GTEx/v8/Adrenal_Gland.sig	-	No	NA
ENSG00000161642	ZNF385A	ZNF385A	25950	12	54762917	54785082	-1	395	0	0.8486	NA	0	NA	23	3.318e-07	2.853e-22	GTEx/v8/Esophagus_Mucosa.sig:GTEx/v8/Skin_Sun_Exposed_Lower_leg.sig	-	Yes	GSE87112/Spleen:Giusti-Rodriguez_et_al_2019/Adult_Cortex:Giusti-Rodriguez_et_al_2019/Fetal_Cortex
ENSG00000170627	GTSF1	GTSF1	121400	12	54849734	54867386	-1	395	0	0.5134	0.308	0	NA	1	1.61e-05	0.0445	eQTLGen_cis_eQTLs	-	Yes	GSE87112/Liver
ENSG00000123338	NCKAP1L	NCKAP1L	3071	12	54891495	54937726	1	395	0	0.9904	-0.7877	0	NA	13	5.219e-06	0.015	eQTLGen_cis_eQTLs	+	No	NA
ENSG00000135426	TESPA1	TESPA1	9840	12	55341802	55378530	-1	395	0	1.915e-05	1.276	0	NA	6	0.0002266	0.01704	PsychENCODE_eQTLs	+	No	NA
ENSG00000135424	ITGA7	ITGA7	3679	12	56078352	56109827	-1	395	0	1.81e-09	NA	0	NA	NA	NA	NA	NA	NA	Yes	Giusti-Rodriguez_et_al_2019/Fetal_Cortex
ENSG00000258311	RP11-644F5.10	NA	NA	12	56109820	56118487	1	395	0	NA	NA	0	NA	NA	NA	NA	NA	NA	Yes	Giusti-Rodriguez_et_al_2019/Fetal_Cortex
ENSG00000135441	BLOC1S1	BLOC1S1	2647	12	56109820	56113871	1	395	0	0.2058	-0.06226	0	NA	NA	NA	NA	NA	NA	Yes	Giusti-Rodriguez_et_al_2019/Fetal_Cortex
ENSG00000170473	WIBG	WIBG	84300	12	56295197	56326402	-1	395:396	0	0.8621	-0.7719	0	NA	NA	NA	NA	NA	NA	Yes	Giusti-Rodriguez_et_al_2019/Fetal_Cortex:Giusti-Rodriguez_et_al_2019/Adult_Cortex
ENSG00000065357	DGKA	DGKA	1606	12	56321103	56347811	1	395:396	0	0.9993	-0.3899	0	NA	NA	NA	NA	NA	NA	Yes	Giusti-Rodriguez_et_al_2019/Fetal_Cortex:Giusti-Rodriguez_et_al_2019/Adult_Cortex
ENSG00000139531	SUOX	SUOX	6821	12	56390964	56400425	1	396	0	0.002085	0.5657	0	NA	1	1.544e-06	0.004642	eQTLGen_cis_eQTLs	+	No	NA
ENSG00000197728	RPS26	RPS26	6231	12	56435637	56438116	1	396	0	0.7533	-0.1443	0	NA	29	1.21e-05	2.208e-265	GTEx/v8/Adipose_Subcutaneous.sig:GTEx/v8/Skin_Sun_Exposed_Lower_leg.sig	-	No	NA
ENSG00000170515	PA2G4	PA2G4	5036	12	56498103	56507691	1	396	0	0.998	-0.4391	0	NA	NA	NA	NA	NA	NA	Yes	Giusti-Rodriguez_et_al_2019/Fetal_Cortex
ENSG00000229117	RPL41	RPL41	6171	12	56510370	56511727	1	395:396	0	0.04153	-0.7895	0	NA	NA	NA	NA	NA	NA	Yes	Giusti-Rodriguez_et_al_2019/Fetal_Cortex
ENSG00000135482	ZC3H10	ZC3H10	84870	12	56511943	56516278	1	395:396	0	0.792	-0.7398	0	NA	NA	NA	NA	NA	NA	Yes	Giusti-Rodriguez_et_al_2019/Fetal_Cortex
ENSG00000139641	ESYT1	ESYT1	23340	12	56512034	56538455	1	395:396	0	2.141e-07	-0.5723	0	NA	NA	NA	NA	NA	NA	Yes	Giusti-Rodriguez_et_al_2019/Fetal_Cortex
ENSG00000196465	MYL6B	MYL6B	140500	12	56546040	56553431	1	396	0	0.003734	-0.5866	0	NA	NA	NA	NA	NA	NA	Yes	PsychENCODE/Promoter_anchored_loops
ENSG00000092841	MYL6	MYL6	4637	12	56551945	56557280	1	396	0	0.2566	NA	0	NA	NA	NA	NA	NA	NA	Yes	PsychENCODE/Promoter_anchored_loops
ENSG00000062485	CS	CS	1431	12	56665483	56694176	-1	396	0	0.9998	-0.6251	0	NA	NA	NA	NA	NA	NA	Yes	Giusti-Rodriguez_et_al_2019/Fetal_Cortex
ENSG00000144785	RP11-977G19.10	NA	NA	12	56679700	56709843	-1	396	0	NA	NA	0	NA	NA	NA	NA	NA	NA	Yes	Giusti-Rodriguez_et_al_2019/Fetal_Cortex
ENSG00000257727	CNPY2	CNPY2	10330	12	56703626	56710120	-1	396	0	0.0301	-1.021	0	NA	NA	NA	NA	NA	NA	Yes	Giusti-Rodriguez_et_al_2019/Fetal_Cortex
ENSG00000135473	PAN2	PAN2	9924	12	56710007	56727837	-1	396	0	0.9467	-1.298	0	NA	2	0.0001975	0.001209	GTEx/v8/Artery_Tibial.sig	-	Yes	PsychENCODE/Promoter_anchored_loops
ENSG00000110944	IL23A	IL23A	51560	12	56732663	56734193	1	396	0	0.8424	-0.4026	0	NA	NA	NA	NA	NA	NA	Yes	PsychENCODE/Promoter_anchored_loops
ENSG00000170581	STAT2	STAT2	6773	12	56735381	56753939	-1	396	0	0.04109	-0.3184	0	NA	NA	NA	NA	NA	NA	Yes	Giusti-Rodriguez_et_al_2019/Fetal_Cortex
ENSG00000175336	APOF	APOF	319	12	56754353	56756607	-1	396	0	0.01934	-0.5041	0	NA	NA	NA	NA	NA	NA	Yes	Giusti-Rodriguez_et_al_2019/Fetal_Cortex
ENSG00000111602	TIMELESS	TIMELESS	8914	12	56810903	56843187	-1	396	0	1.035e-25	-0.3821	0	NA	NA	NA	NA	NA	NA	Yes	PsychENCODE/Promoter_anchored_loops
ENSG00000135423	GLS2	GLS2	27160	12	56864736	56882198	-1	396	0	0.0009871	-0.4874	0	NA	NA	NA	NA	NA	NA	Yes	PsychENCODE/Promoter_anchored_loops
ENSG00000076067	RBMS2	RBMS2	5939	12	56915713	56984745	1	396	0	0.002915	0.3349	0	NA	10	7.123e-09	6.273e-89	eQTLGen_cis_eQTLs:GTEx/v8/Whole_Blood.sig	-	Yes	Giusti-Rodriguez_et_al_2019/Fetal_Cortex
ENSG00000076108	BAZ2A	BAZ2A	11180	12	56989380	57030600	-1	396	0	1	-0.2016	0	NA	NA	NA	NA	NA	NA	Yes	GSE87112/Liver:PsychENCODE/Promoter_anchored_loops:Giusti-Rodriguez_et_al_2019/Fetal_Cortex:Giusti-Rodriguez_et_al_2019/Adult_Cortex:GSE87112/Left_Ventricle
ENSG00000110955	ATP5B	ATP5B	506	12	57031959	57039798	-1	396	0	0.9916	-0.3501	0	NA	NA	NA	NA	NA	NA	Yes	GSE87112/Liver:PsychENCODE/Promoter_anchored_loops:Giusti-Rodriguez_et_al_2019/Fetal_Cortex:Giusti-Rodriguez_et_al_2019/Adult_Cortex:GSE87112/Left_Ventricle
ENSG00000198056	PRIM1	PRIM1	5557	12	57125380	57146157	-1	396	0	0.0269	-0.3726	0	NA	NA	NA	NA	NA	NA	Yes	GSE87112/Liver:PsychENCODE/Promoter_anchored_loops:Giusti-Rodriguez_et_al_2019/Adult_Cortex:GSE87112/Left_Ventricle:Giusti-Rodriguez_et_al_2019/Fetal_Cortex
ENSG00000025423	HSD17B6	HSD17B6	8630	12	57145945	57181574	1	396	0	0.382	-0.7022	0	NA	2	0.000219	4.788e-09	GTEx/v8/Esophagus_Muscularis.sig	+	Yes	GSE87112/Liver:PsychENCODE/Promoter_anchored_loops:Giusti-Rodriguez_et_al_2019/Adult_Cortex:GSE87112/Left_Ventricle:Giusti-Rodriguez_et_al_2019/Fetal_Cortex
ENSG00000170426	SDR9C7	SDR9C7	121200	12	57316938	57328189	-1	396	1	0.01353	0.1975	11	9.03	2	2.14e-06	1.044e-06	GTEx/v8/Skin_Sun_Exposed_Lower_leg.sig	-	No	NA
ENSG00000139547	RDH16	RDH16	8608	12	57345219	57353158	-1	396	1	8.599e-05	-0.6896	1	1.982	2	1.143e-06	9.33e-06	GTEx/v8/Esophagus_Mucosa.sig	+	No	NA
ENSG00000166856	GPR182	GPR182	11320	12	57388230	57390468	1	396	1	0.0008597	0.1342	0	NA	1	2.374e-05	0.0002328	GTEx/v8/Testis.sig	-	Yes	GSE87112/Liver
ENSG00000166860	ZBTB39	ZBTB39	9880	12	57392618	57400230	-1	396	1	0.009731	-0.4358	1	13.9	NA	NA	NA	NA	NA	Yes	GSE87112/Liver
ENSG00000166863	TAC3	TAC3	6866	12	57403784	57422667	-1	396	1	0.04045	-0.02781	2	13.9	2	3.953e-15	0	eQTLGen_cis_eQTLs:GTEx/v8/Whole_Blood.sig	+	No	NA
ENSG00000166866	MYO1A	MYO1A	4640	12	57422301	57444982	-1	396	1	1.945e-35	0.1978	1	7.465	NA	NA	NA	NA	NA	No	NA
ENSG00000166881	TMEM194A	TMEM194A	23310	12	57449426	57481846	-1	396	1	0.02909	-0.469	3	6.788	154	1.693e-23	0	eQTLGen_cis_eQTLs:GTEx/v8/Adipose_Subcutaneous.sig:GTEx/v8/Adipose_Visceral_Omentum.sig:GTEx/v8/Artery_Aorta.sig:GTEx/v8/Artery_Tibial.sig:GTEx/v8/Breast_Mammary_Tissue.sig:GTEx/v8/Liver.sig:GTEx/v8/Lung.sig:GTEx/v8/Muscle_Skeletal.sig:GTEx/v8/Skin_Not_Sun_Exposed_Suprapubic.sig:GTEx/v8/Skin_Sun_Exposed_Lower_leg.sig:GTEx/v8/Thyroid.sig	-	No	NA
ENSG00000166886	NAB2	NAB2	4665	12	57482677	57489259	1	396	1	0.9875	NA	3	6.788	3	2.606e-05	0.01908	GTEx/v8/Adipose_Subcutaneous.sig:GTEx/v8/Esophagus_Mucosa.sig	+	No	NA
ENSG00000166888	STAT6	STAT6	6778	12	57489191	57525922	-1	396	1	0.1008	0.08104	3	6.788	138	0	0	PsychENCODE_eQTLs:eQTLGen_cis_eQTLs:GTEx/v8/Brain_Frontal_Cortex_BA9.sig:GTEx/v8/Colon_Sigmoid.sig:GTEx/v8/Esophagus_Mucosa.sig:GTEx/v8/Thyroid.sig	+	No	NA
ENSG00000123384	LRP1	LRP1	4035	12	57522276	57607134	1	396	1	1	NA	2	8.537	36	1.478e-07	3.189e-16	GTEx/v8/Artery_Aorta.sig:GTEx/v8/Artery_Tibial.sig:GTEx/v8/Brain_Cerebellar_Hemisphere.sig:GTEx/v8/Brain_Cerebellum.sig:GTEx/v8/Colon_Transverse.sig	+	Yes	Giusti-Rodriguez_et_al_2019/Adult_Cortex
ENSG00000182379	NXPH4	NXPH4	11250	12	57610578	57620232	1	396	1	0.4621	NA	1	3.968	NA	NA	NA	NA	NA	Yes	PsychENCODE/Promoter_anchored_loops
ENSG00000182199	SHMT2	SHMT2	6472	12	57623110	57628718	1	396	1	0.007488	-0.5808	3	7.472	2	5.387e-10	0	eQTLGen_cis_eQTLs	-	Yes	Giusti-Rodriguez_et_al_2019/Fetal_Cortex:Giusti-Rodriguez_et_al_2019/Adult_Cortex
ENSG00000185633	NDUFA4L2	NDUFA4L2	56900	12	57628686	57634498	-1	396	1	0.01425	-0.6067	4	7.472	102	3.596e-08	0.000146	eQTLGen_cis_eQTLs	-	Yes	PsychENCODE/Promoter_anchored_loops:Giusti-Rodriguez_et_al_2019/Adult_Cortex:Giusti-Rodriguez_et_al_2019/Fetal_Cortex
ENSG00000185482	STAC3	STAC3	246300	12	57637236	57644976	-1	396	1	0.004878	-0.5477	7	23.9	123	2.185e-22	0	eQTLGen_cis_eQTLs:GTEx/v8/Esophagus_Mucosa.sig:GTEx/v8/Skin_Sun_Exposed_Lower_leg.sig:GTEx/v8/Testis.sig:GTEx/v8/Whole_Blood.sig	+	No	NA
ENSG00000179912	R3HDM2	R3HDM2	22860	12	57643392	57824788	-1	396	1	0.9959	-0.4746	111	23.9	111	4.046e-13	0	eQTLGen_cis_eQTLs:GTEx/v8/Artery_Aorta.sig:GTEx/v8/Artery_Tibial.sig:GTEx/v8/Cells_Cultured_fibroblasts.sig:GTEx/v8/Whole_Blood.sig	+	Yes	Giusti-Rodriguez_et_al_2019/Adult_Cortex:PsychENCODE/Promoter_anchored_loops
ENSG00000258830	RP11-123K3.4	NA	NA	12	57643392	57690267	-1	396	1	NA	NA	24	23.9	NA	NA	NA	NA	NA	No	NA
ENSG00000268367	AC126614.1	NA	NA	12	57810198	57810536	1	396	1	NA	NA	9	6.217	NA	NA	NA	NA	NA	No	NA
ENSG00000175189	INHBC	INHBC	3626	12	57828543	57844611	1	396	1	0.08369	-0.506	27	13.94	84	2.742e-06	0.003451	GTEx/v8/Testis.sig	+	No	NA
ENSG00000139269	INHBE	INHBE	83730	12	57846106	57853063	1	396	1	7.68e-06	-0.6707	8	10.05	NA	NA	NA	NA	NA	No	NA
ENSG00000111087	GLI1	GLI1	2735	12	57853918	57866045	1	396	1	1.948e-06	NA	3	8.142	142	7.931e-14	0	eQTLGen_cis_eQTLs:GTEx/v8/Artery_Aorta.sig:GTEx/v8/Cells_Cultured_fibroblasts.sig:GTEx/v8/Minor_Salivary_Gland.sig	-	Yes	PsychENCODE/Promoter_anchored_loops:GSE87112/Liver
ENSG00000123329	ARHGAP9	ARHGAP9	64330	12	57866038	57882597	-1	396	1	2.891e-09	-0.3741	0	NA	172	2.713e-64	0	eQTLGen_cis_eQTLs:eQTLGen_cis_eQTLs:GTEx/v8/Brain_Cerebellar_Hemisphere.sig:GTEx/v8/Brain_Cerebellum.sig:GTEx/v8/Esophagus_Muscularis.sig:GTEx/v8/Muscle_Skeletal.sig:GTEx/v8/Nerve_Tibial.sig:GTEx/v8/Skin_Not_Sun_Exposed_Suprapubic.sig:GTEx/v8/Testis.sig:GTEx/v8/Whole_Blood.sig	-	Yes	PsychENCODE/Promoter_anchored_loops
ENSG00000166986	MARS	MARS	4141	12	57869228	57911352	1	396	1	2.737e-12	-0.4476	0	NA	17	2.266e-26	0	eQTLGen_cis_eQTLs:GTEx/v8/Brain_Cerebellum.sig:GTEx/v8/Testis.sig:GTEx/v8/Thyroid.sig:GTEx/v8/Whole_Blood.sig	-	Yes	Giusti-Rodriguez_et_al_2019/Adult_Cortex:GSE87112/Liver:PsychENCODE/Promoter_anchored_loops
ENSG00000175197	DDIT3	DDIT3	1649	12	57910371	57914300	-1	396	1	0.5155	-0.3422	0	NA	82	1.242e-11	0	eQTLGen_cis_eQTLs:eQTLGen_cis_eQTLs	+	No	NA
ENSG00000166987	MBD6	MBD6	114800	12	57914493	57923931	1	396	1	0.9637	NA	0	NA	45	2.446e-09	2.594e-05	eQTLGen_cis_eQTLs	+	No	NA
ENSG00000175203	DCTN2	DCTN2	10540	12	57923885	57941114	-1	396	1	0.9964	-0.6038	2	6.045	86	1.17e-08	3.29e-23	eQTLGen_cis_eQTLs:GTEx/v8/Adipose_Visceral_Omentum.sig:GTEx/v8/Muscle_Skeletal.sig:GTEx/v8/Thyroid.sig	+	Yes	PsychENCODE/Promoter_anchored_loops
ENSG00000155980	KIF5A	KIF5A	3798	12	57943781	57980415	1	396	1	1	-0.9062	8	6.151	131	1.472e-06	0.001256	eQTLGen_cis_eQTLs:GTEx/v8/Nerve_Tibial.sig:GTEx/v8/Pancreas.sig:GTEx/v8/Stomach.sig:GTEx/v8/Thyroid.sig	+	Yes	PsychENCODE/Promoter_anchored_loops
ENSG00000166908	PIP4K2C	PIP4K2C	79840	12	57984957	57997198	1	396	1	0.01338	-0.6918	1	6.151	208	7.129e-52	0	eQTLGen_cis_eQTLs:GTEx/v8/Adipose_Visceral_Omentum.sig:GTEx/v8/Muscle_Skeletal.sig:GTEx/v8/Nerve_Tibial.sig:GTEx/v8/Pancreas.sig:GTEx/v8/Whole_Blood.sig	+	Yes	Giusti-Rodriguez_et_al_2019/Fetal_Cortex
ENSG00000178498	DTX3	DTX3	196400	12	57998405	58003587	1	396	1	0.9211	-1.004	0	NA	5	8.098e-09	5.798e-05	eQTLGen_cis_eQTLs:GTEx/v8/Cells_Cultured_fibroblasts.sig:GTEx/v8/Lung.sig	-	No	NA
ENSG00000240771	ARHGEF25	ARHGEF25	115600	12	58003963	58013162	1	396	1	5.176e-06	-0.1401	1	23.7	122	1.32e-11	1.654e-31	GTEx/v8/Adipose_Subcutaneous.sig:GTEx/v8/Adipose_Visceral_Omentum.sig:GTEx/v8/Artery_Tibial.sig:GTEx/v8/Breast_Mammary_Tissue.sig:GTEx/v8/Colon_Sigmoid.sig:GTEx/v8/Colon_Transverse.sig:GTEx/v8/Esophagus_Mucosa.sig:GTEx/v8/Esophagus_Muscularis.sig:GTEx/v8/Heart_Atrial_Appendage.sig:GTEx/v8/Heart_Left_Ventricle.sig:GTEx/v8/Lung.sig:GTEx/v8/Muscle_Skeletal.sig:GTEx/v8/Nerve_Tibial.sig:GTEx/v8/Skin_Not_Sun_Exposed_Suprapubic.sig:GTEx/v8/Skin_Sun_Exposed_Lower_leg.sig:GTEx/v8/Testis.sig	-	No	NA
ENSG00000135502	SLC26A10	SLC26A10	65010	12	58013310	58019934	1	396	1	1.165e-09	-0.9015	1	23.7	106	6.478e-16	6.227e-25	GTEx/v8/Adipose_Subcutaneous.sig:GTEx/v8/Artery_Aorta.sig:GTEx/v8/Artery_Tibial.sig:GTEx/v8/Cells_EBV-transformed_lymphocytes.sig:GTEx/v8/Heart_Atrial_Appendage.sig:GTEx/v8/Heart_Left_Ventricle.sig:GTEx/v8/Lung.sig:GTEx/v8/Spleen.sig	-	No	NA
ENSG00000135454	B4GALNT1	B4GALNT1	2583	12	58017193	58027138	-1	396	1	0.05607	-0.4831	1	23.7	33	1.515e-11	4.757e-15	PsychENCODE_eQTLs:GTEx/v8/Adipose_Subcutaneous.sig:GTEx/v8/Artery_Aorta.sig:GTEx/v8/Artery_Tibial.sig:GTEx/v8/Brain_Cortex.sig:GTEx/v8/Lung.sig:GTEx/v8/Thyroid.sig	-	Yes	Giusti-Rodriguez_et_al_2019/Adult_Cortex:Giusti-Rodriguez_et_al_2019/Fetal_Cortex
ENSG00000135506	OS9	OS9	10960	12	58087738	58115340	1	396	1	1.132e-07	-0.07206	5	12.68	110	8.347e-16	0	eQTLGen_cis_eQTLs:GTEx/v8/Adipose_Visceral_Omentum.sig:GTEx/v8/Artery_Aorta.sig:GTEx/v8/Artery_Tibial.sig:GTEx/v8/Breast_Mammary_Tissue.sig:GTEx/v8/Cells_Cultured_fibroblasts.sig:GTEx/v8/Colon_Sigmoid.sig:GTEx/v8/Colon_Transverse.sig:GTEx/v8/Esophagus_Gastroesophageal_Junction.sig:GTEx/v8/Esophagus_Mucosa.sig:GTEx/v8/Esophagus_Muscularis.sig:GTEx/v8/Skin_Sun_Exposed_Lower_leg.sig:GTEx/v8/Testis.sig:GTEx/v8/Thyroid.sig	+	Yes	PsychENCODE/Promoter_anchored_loops
ENSG00000135439	AGAP2	AGAP2	117000	12	58118980	58135940	-1	396	1	0.9992	NA	7	12.77	2	6.99e-06	0.008615	GTEx/v8/Lung.sig:GTEx/v8/Skin_Not_Sun_Exposed_Suprapubic.sig	-	Yes	Giusti-Rodriguez_et_al_2019/Adult_Cortex:Giusti-Rodriguez_et_al_2019/Fetal_Cortex
ENSG00000255737	AGAP2-AS1	AGAP2-AS1	100100000	12	58120054	58122139	1	396	1	0.04234	NA	4	12.68	2	0.0003671	0.02558	PsychENCODE_eQTLs	-	Yes	PsychENCODE/Promoter_anchored_loops
ENSG00000135452	TSPAN31	TSPAN31	6302	12	58131796	58143994	1	396	1	0.3273	0.1499	6	13.21	315	7.687e-222	0	PsychENCODE_eQTLs:eQTLGen_cis_eQTLs:GTEx/v8/Adipose_Subcutaneous.sig:GTEx/v8/Adipose_Visceral_Omentum.sig:GTEx/v8/Artery_Tibial.sig:GTEx/v8/Brain_Cerebellar_Hemisphere.sig:GTEx/v8/Brain_Cerebellum.sig:GTEx/v8/Cells_Cultured_fibroblasts.sig:GTEx/v8/Colon_Transverse.sig:GTEx/v8/Esophagus_Muscularis.sig:GTEx/v8/Muscle_Skeletal.sig:GTEx/v8/Nerve_Tibial.sig:GTEx/v8/Skin_Sun_Exposed_Lower_leg.sig:GTEx/v8/Whole_Blood.sig	+	Yes	Giusti-Rodriguez_et_al_2019/Adult_Cortex:Giusti-Rodriguez_et_al_2019/Fetal_Cortex
ENSG00000135446	CDK4	CDK4	1019	12	58141510	58149796	-1	396	1	0.932	-0.2774	5	13.21	73	1.487e-07	0.0005069	eQTLGen_cis_eQTLs:GTEx/v8/Nerve_Tibial.sig	-	Yes	Giusti-Rodriguez_et_al_2019/Fetal_Cortex
ENSG00000139266	2009-03-01	2009-03-01	92980	12	58148881	58154190	1	396	1	0.3503	-0.4225	8	13.21	118	1.013e-16	0	eQTLGen_cis_eQTLs:GTEx/v8/Artery_Tibial.sig:GTEx/v8/Thyroid.sig	+	Yes	Giusti-Rodriguez_et_al_2019/Fetal_Cortex
ENSG00000111012	CYP27B1	CYP27B1	1594	12	58156117	58162769	-1	396	1	3.602e-06	-0.7785	14	13.62	258	4.776e-96	2.006e-83	eQTLGen_cis_eQTLs:GTEx/v8/Adipose_Subcutaneous.sig:GTEx/v8/Cells_Cultured_fibroblasts.sig:GTEx/v8/Esophagus_Mucosa.sig:GTEx/v8/Nerve_Tibial.sig:GTEx/v8/Skin_Sun_Exposed_Lower_leg.sig:GTEx/v8/Thyroid.sig	+	No	NA
ENSG00000037897	METTL1	METTL1	4234	12	58162254	58166576	-1	396	1	0.005916	-0.6992	18	14.58	259	4.173e-45	0	eQTLGen_cis_eQTLs:GTEx/v8/Thyroid.sig	-	Yes	GSE87112/Spleen:Giusti-Rodriguez_et_al_2019/Adult_Cortex:Giusti-Rodriguez_et_al_2019/Fetal_Cortex:GSE87112/Left_Ventricle:GSE87112/Liver:GSE87112/Right_Ventricle
ENSG00000123427	METTL21B	METTL21B	25900	12	58165275	58176324	1	396	1	0.005093	-0.7952	27	14.58	339	0	0	PsychENCODE_eQTLs:eQTLGen_cis_eQTLs:eQTLGen_cis_eQTLs:GTEx/v8/Adipose_Subcutaneous.sig:GTEx/v8/Adipose_Visceral_Omentum.sig:GTEx/v8/Adrenal_Gland.sig:GTEx/v8/Artery_Aorta.sig:GTEx/v8/Artery_Coronary.sig:GTEx/v8/Artery_Tibial.sig:GTEx/v8/Brain_Amygdala.sig:GTEx/v8/Brain_Anterior_cingulate_cortex_BA24.sig:GTEx/v8/Brain_Caudate_basal_ganglia.sig:GTEx/v8/Brain_Cerebellar_Hemisphere.sig:GTEx/v8/Brain_Cerebellum.sig:GTEx/v8/Brain_Cortex.sig:GTEx/v8/Brain_Frontal_Cortex_BA9.sig:GTEx/v8/Brain_Hippocampus.sig:GTEx/v8/Brain_Hypothalamus.sig:GTEx/v8/Brain_Nucleus_accumbens_basal_ganglia.sig:GTEx/v8/Brain_Putamen_basal_ganglia.sig:GTEx/v8/Brain_Spinal_cord_cervical_c-1.sig:GTEx/v8/Brain_Substantia_nigra.sig:GTEx/v8/Breast_Mammary_Tissue.sig:GTEx/v8/Cells_Cultured_fibroblasts.sig:GTEx/v8/Cells_EBV-transformed_lymphocytes.sig:GTEx/v8/Colon_Sigmoid.sig:GTEx/v8/Colon_Transverse.sig:GTEx/v8/Esophagus_Gastroesophageal_Junction.sig:GTEx/v8/Esophagus_Mucosa.sig:GTEx/v8/Esophagus_Muscularis.sig:GTEx/v8/Heart_Atrial_Appendage.sig:GTEx/v8/Heart_Left_Ventricle.sig:GTEx/v8/Liver.sig:GTEx/v8/Lung.sig:GTEx/v8/Minor_Salivary_Gland.sig:GTEx/v8/Muscle_Skeletal.sig:GTEx/v8/Nerve_Tibial.sig:GTEx/v8/Ovary.sig:GTEx/v8/Pancreas.sig:GTEx/v8/Pituitary.sig:GTEx/v8/Prostate.sig:GTEx/v8/Skin_Not_Sun_Exposed_Suprapubic.sig:GTEx/v8/Skin_Sun_Exposed_Lower_leg.sig:GTEx/v8/Small_Intestine_Terminal_Ileum.sig:GTEx/v8/Spleen.sig:GTEx/v8/Stomach.sig:GTEx/v8/Testis.sig:GTEx/v8/Vagina.sig:GTEx/v8/Whole_Blood.sig	-	Yes	GSE87112/Spleen:Giusti-Rodriguez_et_al_2019/Adult_Cortex:Giusti-Rodriguez_et_al_2019/Fetal_Cortex:GSE87112/Left_Ventricle:GSE87112/Liver:GSE87112/Right_Ventricle
ENSG00000257921	RP11-571M6.15	NA	NA	12	58166811	58180829	1	396	1	NA	NA	32	14.58	31	6.262e-09	1.199e-06	PsychENCODE_eQTLs	+	Yes	GSE87112/Spleen:Giusti-Rodriguez_et_al_2019/Adult_Cortex:Giusti-Rodriguez_et_al_2019/Fetal_Cortex:GSE87112/Left_Ventricle:GSE87112/Liver:GSE87112/Right_Ventricle
ENSG00000123297	TSFM	TSFM	10100	12	58176372	58201854	1	396	1	9.805e-08	-0.157	34	14.58	315	1.582e-234	0	PsychENCODE_eQTLs:eQTLGen_cis_eQTLs:GTEx/v8/Adipose_Subcutaneous.sig:GTEx/v8/Adipose_Visceral_Omentum.sig:GTEx/v8/Adrenal_Gland.sig:GTEx/v8/Artery_Aorta.sig:GTEx/v8/Artery_Coronary.sig:GTEx/v8/Artery_Tibial.sig:GTEx/v8/Brain_Anterior_cingulate_cortex_BA24.sig:GTEx/v8/Brain_Caudate_basal_ganglia.sig:GTEx/v8/Brain_Cortex.sig:GTEx/v8/Brain_Frontal_Cortex_BA9.sig:GTEx/v8/Brain_Hippocampus.sig:GTEx/v8/Brain_Hypothalamus.sig:GTEx/v8/Brain_Nucleus_accumbens_basal_ganglia.sig:GTEx/v8/Brain_Putamen_basal_ganglia.sig:GTEx/v8/Brain_Substantia_nigra.sig:GTEx/v8/Breast_Mammary_Tissue.sig:GTEx/v8/Cells_Cultured_fibroblasts.sig:GTEx/v8/Cells_EBV-transformed_lymphocytes.sig:GTEx/v8/Colon_Sigmoid.sig:GTEx/v8/Colon_Transverse.sig:GTEx/v8/Esophagus_Gastroesophageal_Junction.sig:GTEx/v8/Esophagus_Mucosa.sig:GTEx/v8/Esophagus_Muscularis.sig:GTEx/v8/Heart_Atrial_Appendage.sig:GTEx/v8/Heart_Left_Ventricle.sig:GTEx/v8/Liver.sig:GTEx/v8/Lung.sig:GTEx/v8/Minor_Salivary_Gland.sig:GTEx/v8/Muscle_Skeletal.sig:GTEx/v8/Nerve_Tibial.sig:GTEx/v8/Pancreas.sig:GTEx/v8/Pituitary.sig:GTEx/v8/Prostate.sig:GTEx/v8/Skin_Not_Sun_Exposed_Suprapubic.sig:GTEx/v8/Skin_Sun_Exposed_Lower_leg.sig:GTEx/v8/Small_Intestine_Terminal_Ileum.sig:GTEx/v8/Spleen.sig:GTEx/v8/Stomach.sig:GTEx/v8/Testis.sig:GTEx/v8/Thyroid.sig:GTEx/v8/Uterus.sig:GTEx/v8/Whole_Blood.sig	+	Yes	GSE87112/Spleen:GSE87112/Left_Ventricle:GSE87112/Liver:GSE87112/Right_Ventricle
ENSG00000135407	AVIL	AVIL	10680	12	58191159	58212487	-1	396	1	1.03e-10	-0.1492	19	14.99	271	1.297e-203	0	eQTLGen_cis_eQTLs:GTEx/v8/Adipose_Subcutaneous.sig:GTEx/v8/Skin_Sun_Exposed_Lower_leg.sig	-	No	NA
ENSG00000175215	CTDSP2	CTDSP2	10110	12	58213710	58240522	-1	396	1	0.3977	-1.971	29	14.99	21	4.328e-05	0.02957	GTEx/v8/Esophagus_Mucosa.sig	+	Yes	Giusti-Rodriguez_et_al_2019/Adult_Cortex:Giusti-Rodriguez_et_al_2019/Fetal_Cortex:GSE87112/Spleen:PsychENCODE/Promoter_anchored_loops:GSE87112/Dorsolateral_Prefrontal_Cortex:GSE87112/Hippocampus:GSE87112/Left_Ventricle:GSE87112/Liver
ENSG00000166896	XRCC6BP1	XRCC6BP1	91420	12	58335324	58351052	1	396	1	0.004634	NA	29	10.27	322	0	0	PsychENCODE_eQTLs:eQTLGen_cis_eQTLs:eQTLGen_cis_eQTLs:GTEx/v8/Adipose_Subcutaneous.sig:GTEx/v8/Adipose_Visceral_Omentum.sig:GTEx/v8/Adrenal_Gland.sig:GTEx/v8/Artery_Aorta.sig:GTEx/v8/Artery_Coronary.sig:GTEx/v8/Artery_Tibial.sig:GTEx/v8/Brain_Amygdala.sig:GTEx/v8/Brain_Anterior_cingulate_cortex_BA24.sig:GTEx/v8/Brain_Caudate_basal_ganglia.sig:GTEx/v8/Brain_Cerebellar_Hemisphere.sig:GTEx/v8/Brain_Cerebellum.sig:GTEx/v8/Brain_Cortex.sig:GTEx/v8/Brain_Frontal_Cortex_BA9.sig:GTEx/v8/Brain_Hippocampus.sig:GTEx/v8/Brain_Hypothalamus.sig:GTEx/v8/Brain_Nucleus_accumbens_basal_ganglia.sig:GTEx/v8/Brain_Putamen_basal_ganglia.sig:GTEx/v8/Brain_Spinal_cord_cervical_c-1.sig:GTEx/v8/Brain_Substantia_nigra.sig:GTEx/v8/Breast_Mammary_Tissue.sig:GTEx/v8/Cells_Cultured_fibroblasts.sig:GTEx/v8/Cells_EBV-transformed_lymphocytes.sig:GTEx/v8/Colon_Sigmoid.sig:GTEx/v8/Colon_Transverse.sig:GTEx/v8/Esophagus_Gastroesophageal_Junction.sig:GTEx/v8/Esophagus_Mucosa.sig:GTEx/v8/Esophagus_Muscularis.sig:GTEx/v8/Heart_Atrial_Appendage.sig:GTEx/v8/Heart_Left_Ventricle.sig:GTEx/v8/Kidney_Cortex.sig:GTEx/v8/Liver.sig:GTEx/v8/Lung.sig:GTEx/v8/Minor_Salivary_Gland.sig:GTEx/v8/Muscle_Skeletal.sig:GTEx/v8/Nerve_Tibial.sig:GTEx/v8/Ovary.sig:GTEx/v8/Pancreas.sig:GTEx/v8/Pituitary.sig:GTEx/v8/Prostate.sig:GTEx/v8/Skin_Not_Sun_Exposed_Suprapubic.sig:GTEx/v8/Skin_Sun_Exposed_Lower_leg.sig:GTEx/v8/Small_Intestine_Terminal_Ileum.sig:GTEx/v8/Spleen.sig:GTEx/v8/Stomach.sig:GTEx/v8/Testis.sig:GTEx/v8/Thyroid.sig:GTEx/v8/Uterus.sig:GTEx/v8/Vagina.sig:GTEx/v8/Whole_Blood.sig	+	Yes	PsychENCODE/Promoter_anchored_loops:Giusti-Rodriguez_et_al_2019/Adult_Cortex:Giusti-Rodriguez_et_al_2019/Fetal_Cortex
ENSG00000139263	LRIG3	LRIG3	121200	12	59265931	59314303	-1	396	0	0.4263	-0.1334	0	NA	1	0.0005103	0.03361	PsychENCODE_eQTLs	-	Yes	GSE87112/Left_Ventricle:GSE87112/Aorta
ENSG00000118596	SLC16A7	SLC16A7	9194	12	59989848	60176395	1	397	1	0.001786	-0.2459	0	NA	22	3.802e-32	0	eQTLGen_cis_eQTLs	-	No	NA
ENSG00000111490	TBC1D30	TBC1D30	23330	12	65174589	65274812	1	399	0	NA	-0.2899	0	NA	NA	NA	NA	NA	NA	Yes	GSE87112/Left_Ventricle
ENSG00000156076	WIF1	WIF1	11200	12	65444406	65515346	-1	399	0	2.417e-05	-0.476	0	NA	NA	NA	NA	NA	NA	Yes	GSE87112/Liver:GSE87112/Left_Ventricle
ENSG00000174106	LEMD3	LEMD3	23590	12	65563351	65642107	1	399	0	0.999	-0.7555	0	NA	2	2.014e-07	0.0006612	eQTLGen_cis_eQTLs	+	Yes	GSE87112/Left_Ventricle
ENSG00000174099	MSRB3	MSRB3	253800	12	65672423	65882024	1	399	0	0.007027	-0.5423	0	NA	NA	NA	NA	NA	NA	Yes	Giusti-Rodriguez_et_al_2019/Fetal_Cortex
ENSG00000149948	HMGA2	HMGA2	8091	12	66217911	66360075	1	399	1	0.7339	0.3351	11	13.71	15	6.119e-06	1.785e-05	GTEx/v8/Cells_Cultured_fibroblasts.sig:GTEx/v8/Testis.sig	-	Yes	GSE87112/Left_Ventricle
ENSG00000267942	AC090673.2	NA	NA	12	66291518	66317967	-1	399	1	NA	NA	1	5.16	NA	NA	NA	NA	NA	No	NA
ENSG00000127311	HELB	HELB	92800	12	66696325	66737423	1	399	0	2.017e-13	-0.1456	0	NA	3	1.918e-05	4.148e-52	GTEx/v8/Esophagus_Muscularis.sig	+	No	NA
ENSG00000135679	MDM2	MDM2	4193	12	69201956	69239214	1	399	0	0.9954	0.5205	0	NA	NA	NA	NA	NA	NA	Yes	GSE87112/Left_Ventricle
ENSG00000253719	ATXN7L3B	ATXN7L3B	552900	12	74931551	74935223	1	400	0	0.09796	0.3642	0	NA	1	1.57e-12	0	PsychENCODE_eQTLs:eQTLGen_cis_eQTLs:GTEx/v8/Esophagus_Gastroesophageal_Junction.sig	-	No	NA
ENSG00000067715	SYT1	SYT1	6857	12	79257773	79845788	1	401	0	0.8372	-1.215	0	NA	2	8.952e-05	0.009652	GTEx/v8/Nerve_Tibial.sig	-	No	NA
ENSG00000139220	PPFIA2	PPFIA2	8499	12	81652045	82153332	-1	402	0	1	-0.8048	0	NA	NA	NA	NA	NA	NA	Yes	GSE87112/Left_Ventricle
ENSG00000179104	TMTC2	TMTC2	160300	12	83080659	83528649	1	402	0	0.8631	-0.2566	0	NA	NA	NA	NA	NA	NA	Yes	GSE87112/Left_Ventricle:GSE87112/Liver:GSE87112/Right_Ventricle:Giusti-Rodriguez_et_al_2019/Adult_Cortex
ENSG00000072041	SLC6A15	SLC6A15	55120	12	85253492	85307394	-1	402	0	0.002263	-1.107	0	NA	NA	NA	NA	NA	NA	Yes	GSE87112/Left_Ventricle
ENSG00000231738	TSPAN19	TSPAN19	144400	12	85408094	85430055	-1	402	0	2.638e-09	-0.1653	0	NA	3	1.671e-05	0.0454	GTEx/v8/Brain_Amygdala.sig	-	No	NA
ENSG00000139318	DUSP6	DUSP6	1848	12	89741009	89747048	-1	403	1	0.9112	-0.3082	10	23.2	11	2.886e-05	0.015	GTEx/v8/Nerve_Tibial.sig	+	No	NA
ENSG00000139323	POC1B	POC1B	282800	12	89813495	89919801	-1	403	0	5.894e-05	-1.053	0	NA	8	1.205e-45	0	eQTLGen_cis_eQTLs:GTEx/v8/Cells_Cultured_fibroblasts.sig:GTEx/v8/Nerve_Tibial.sig	-	Yes	GSE87112/Left_Ventricle
ENSG00000257594	GALNT4	GALNT4	8693	12	89913185	89920039	-1	403	0	0.1129	0.06253	0	NA	14	3.04e-24	0	eQTLGen_cis_eQTLs	-	Yes	GSE87112/Left_Ventricle
ENSG00000259075	POC1B-GALNT4	POC1B-GALNT4	100500000	12	89913185	89920039	-1	403	0	0.0376	0.02796	0	NA	NA	NA	NA	NA	NA	Yes	GSE87112/Left_Ventricle
ENSG00000136003	ISCU	ISCU	23480	12	108956358	108963160	1	404	0	0.1359	0.4945	0	NA	1	3.704e-05	0.005408	GTEx/v8/Stomach.sig	-	No	NA
ENSG00000084112	SSH1	SSH1	54430	12	109176466	109251366	-1	404	0	0.9872	-2.012	0	NA	NA	NA	NA	NA	NA	Yes	Giusti-Rodriguez_et_al_2019/Adult_Cortex
ENSG00000110887	DAO	DAO	1610	12	109252708	109294819	1	404	0	9.262e-15	0.03172	0	NA	NA	NA	NA	NA	NA	Yes	Giusti-Rodriguez_et_al_2019/Adult_Cortex
ENSG00000166111	SVOP	SVOP	55530	12	109304658	109459045	-1	404	0	NA	NA	0	NA	NA	NA	NA	NA	NA	Yes	Giusti-Rodriguez_et_al_2019/Fetal_Cortex
ENSG00000189046	ALKBH2	ALKBH2	121600	12	109525996	109531436	-1	404	0	0.0008167	-0.2483	0	NA	15	6.813e-05	1.986e-08	GTEx/v8/Skin_Sun_Exposed_Lower_leg.sig	-	No	NA
ENSG00000076248	UNG	UNG	7374	12	109535379	109548797	1	404	0	0.04658	-1.048	0	NA	399	7.224e-41	1.375e-34	eQTLGen_cis_eQTLs:GTEx/v8/Skin_Not_Sun_Exposed_Suprapubic.sig:GTEx/v8/Skin_Sun_Exposed_Lower_leg.sig	-	No	NA
ENSG00000076555	ACACB	ACACB	32	12	109554400	109706031	1	404	0	5.124e-22	0.137	0	NA	388	2.098e-35	0	eQTLGen_cis_eQTLs:GTEx/v8/Cells_Cultured_fibroblasts.sig:GTEx/v8/Skin_Not_Sun_Exposed_Suprapubic.sig	-	No	NA
ENSG00000139445	FOXN4	FOXN4	121600	12	109715784	109747025	-1	404	0	0.1331	-0.4654	0	NA	397	1.56e-72	1.781e-62	GTEx/v8/Adipose_Visceral_Omentum.sig:GTEx/v8/Muscle_Skeletal.sig:GTEx/v8/Skin_Not_Sun_Exposed_Suprapubic.sig:GTEx/v8/Skin_Sun_Exposed_Lower_leg.sig	-	Yes	Giusti-Rodriguez_et_al_2019/Fetal_Cortex
ENSG00000174527	MYO1H	MYO1H	283400	12	109785708	109893328	1	404	1	2.916e-17	0.2699	225	15.21	397	3.791e-58	8.433e-55	PsychENCODE_eQTLs:eQTLGen_cis_eQTLs:GTEx/v8/Esophagus_Mucosa.sig:GTEx/v8/Heart_Left_Ventricle.sig:GTEx/v8/Lung.sig:GTEx/v8/Testis.sig:GTEx/v8/Thyroid.sig:GTEx/v8/Thyroid.sig	+	Yes	GSE87112/Left_Ventricle:GSE87112/Liver
ENSG00000110906	KCTD10	KCTD10	83890	12	109886461	109915349	-1	404	1	0.1727	0.5859	93	15.21	410	0	0	PsychENCODE_eQTLs:eQTLGen_cis_eQTLs:GTEx/v8/Adipose_Subcutaneous.sig:GTEx/v8/Adipose_Visceral_Omentum.sig:GTEx/v8/Artery_Aorta.sig:GTEx/v8/Artery_Tibial.sig:GTEx/v8/Brain_Cerebellar_Hemisphere.sig:GTEx/v8/Brain_Cerebellum.sig:GTEx/v8/Cells_Cultured_fibroblasts.sig:GTEx/v8/Colon_Sigmoid.sig:GTEx/v8/Colon_Transverse.sig:GTEx/v8/Esophagus_Mucosa.sig:GTEx/v8/Esophagus_Muscularis.sig:GTEx/v8/Heart_Left_Ventricle.sig:GTEx/v8/Heart_Left_Ventricle.sig:GTEx/v8/Lung.sig:GTEx/v8/Nerve_Tibial.sig:GTEx/v8/Nerve_Tibial.sig:GTEx/v8/Pituitary.sig:GTEx/v8/Prostate.sig:GTEx/v8/Skin_Not_Sun_Exposed_Suprapubic.sig:GTEx/v8/Skin_Sun_Exposed_Lower_leg.sig:GTEx/v8/Skin_Sun_Exposed_Lower_leg.sig:GTEx/v8/Spleen.sig:GTEx/v8/Testis.sig:GTEx/v8/Whole_Blood.sig	+	Yes	Giusti-Rodriguez_et_al_2019/Adult_Cortex:Giusti-Rodriguez_et_al_2019/Fetal_Cortex:GSE87112/Left_Ventricle:GSE87112/Liver
ENSG00000151148	UBE3B	UBE3B	89910	12	109915207	109974507	1	404	1	0.009388	0.7862	98	21.8	407	1.188e-159	0	PsychENCODE_eQTLs:eQTLGen_cis_eQTLs:eQTLGen_cis_eQTLs:GTEx/v8/Adipose_Subcutaneous.sig:GTEx/v8/Brain_Cerebellum.sig:GTEx/v8/Breast_Mammary_Tissue.sig:GTEx/v8/Cells_Cultured_fibroblasts.sig:GTEx/v8/Cells_Cultured_fibroblasts.sig:GTEx/v8/Colon_Sigmoid.sig:GTEx/v8/Colon_Transverse.sig:GTEx/v8/Esophagus_Mucosa.sig:GTEx/v8/Esophagus_Muscularis.sig:GTEx/v8/Lung.sig:GTEx/v8/Muscle_Skeletal.sig:GTEx/v8/Nerve_Tibial.sig:GTEx/v8/Pituitary.sig:GTEx/v8/Skin_Not_Sun_Exposed_Suprapubic.sig:GTEx/v8/Skin_Sun_Exposed_Lower_leg.sig:GTEx/v8/Thyroid.sig	-	Yes	Giusti-Rodriguez_et_al_2019/Adult_Cortex:Giusti-Rodriguez_et_al_2019/Fetal_Cortex:GSE87112/Left_Ventricle:GSE87112/Liver
ENSG00000139428	MMAB	MMAB	326600	12	109991542	110011679	-1	404	1	0.003877	2.918	56	12.59	410	1.876e-118	0	PsychENCODE_eQTLs:eQTLGen_cis_eQTLs:GTEx/v8/Adipose_Subcutaneous.sig:GTEx/v8/Adipose_Visceral_Omentum.sig:GTEx/v8/Adrenal_Gland.sig:GTEx/v8/Artery_Aorta.sig:GTEx/v8/Artery_Tibial.sig:GTEx/v8/Brain_Caudate_basal_ganglia.sig:GTEx/v8/Brain_Cerebellar_Hemisphere.sig:GTEx/v8/Brain_Cerebellum.sig:GTEx/v8/Brain_Cortex.sig:GTEx/v8/Brain_Frontal_Cortex_BA9.sig:GTEx/v8/Brain_Nucleus_accumbens_basal_ganglia.sig:GTEx/v8/Breast_Mammary_Tissue.sig:GTEx/v8/Cells_Cultured_fibroblasts.sig:GTEx/v8/Colon_Sigmoid.sig:GTEx/v8/Colon_Transverse.sig:GTEx/v8/Esophagus_Mucosa.sig:GTEx/v8/Heart_Left_Ventricle.sig:GTEx/v8/Lung.sig:GTEx/v8/Muscle_Skeletal.sig:GTEx/v8/Nerve_Tibial.sig:GTEx/v8/Pancreas.sig:GTEx/v8/Pituitary.sig:GTEx/v8/Skin_Not_Sun_Exposed_Suprapubic.sig:GTEx/v8/Skin_Sun_Exposed_Lower_leg.sig:GTEx/v8/Thyroid.sig:GTEx/v8/Whole_Blood.sig	-	No	NA
ENSG00000110921	MVK	MVK	4598	12	110011060	110035067	1	404	1	0.04216	-0.5089	56	15.05	379	3.942e-31	0	PsychENCODE_eQTLs:eQTLGen_cis_eQTLs:GTEx/v8/Adrenal_Gland.sig:GTEx/v8/Brain_Cortex.sig:GTEx/v8/Esophagus_Gastroesophageal_Junction.sig:GTEx/v8/Esophagus_Mucosa.sig:GTEx/v8/Heart_Left_Ventricle.sig:GTEx/v8/Liver.sig:GTEx/v8/Lung.sig:GTEx/v8/Nerve_Tibial.sig:GTEx/v8/Skin_Not_Sun_Exposed_Suprapubic.sig:GTEx/v8/Skin_Sun_Exposed_Lower_leg.sig:GTEx/v8/Spleen.sig:GTEx/v8/Whole_Blood.sig	-	No	NA
ENSG00000139438	FAM222A	FAM222A	84920	12	110152033	110208312	1	404	0	0.4004	NA	0	NA	NA	NA	NA	NA	NA	Yes	Giusti-Rodriguez_et_al_2019/Adult_Cortex:Giusti-Rodriguez_et_al_2019/Fetal_Cortex:PsychENCODE/Promoter_anchored_loops
ENSG00000111199	TRPV4	TRPV4	59340	12	110220890	110271212	-1	404	0	7.319e-06	-0.739	0	NA	NA	NA	NA	NA	NA	Yes	GSE87112/Spleen:PsychENCODE/Promoter_anchored_loops
ENSG00000139433	GLTP	GLTP	51230	12	110288748	110318293	-1	404	0	0.2271	0.06386	0	NA	39	5.569e-07	0.001799	eQTLGen_cis_eQTLs	+	Yes	Giusti-Rodriguez_et_al_2019/Adult_Cortex:Giusti-Rodriguez_et_al_2019/Fetal_Cortex:GSE87112/Left_Ventricle:GSE87112/Liver
ENSG00000139437	TCHP	TCHP	84260	12	110338069	110421646	1	404	0	6.996e-12	-0.5724	0	NA	NA	NA	NA	NA	NA	Yes	Giusti-Rodriguez_et_al_2019/Adult_Cortex:Giusti-Rodriguez_et_al_2019/Fetal_Cortex
ENSG00000139436	GIT2	GIT2	9815	12	110367607	110434194	-1	404	0	0.9706	-0.943	0	NA	NA	NA	NA	NA	NA	Yes	PsychENCODE/Promoter_anchored_loops
ENSG00000076513	ANKRD13A	ANKRD13A	88460	12	110436991	110477568	1	404	0	0.3506	-0.732	0	NA	NA	NA	NA	NA	NA	Yes	PsychENCODE/Promoter_anchored_loops
ENSG00000122970	IFT81	IFT81	28980	12	110562140	110656602	1	404	0	5.76e-07	-0.4711	0	NA	1	6.994e-05	3.166e-07	GTEx/v8/Cells_Cultured_fibroblasts.sig	-	No	NA
ENSG00000111231	GPN3	GPN3	51180	12	110890289	110907073	-1	404	0	0.0001005	-0.6187	0	NA	132	6.466e-08	0.0002776	eQTLGen_cis_eQTLs	+	Yes	Giusti-Rodriguez_et_al_2019/Fetal_Cortex
ENSG00000204856	FAM216A	FAM216A	29900	12	110906169	110928190	1	404	0	0.001116	-0.8545	0	NA	NA	NA	NA	NA	NA	Yes	Giusti-Rodriguez_et_al_2019/Fetal_Cortex
ENSG00000111237	VPS29	VPS29	51700	12	110928902	110939922	-1	404	0	0.9347	-0.6966	0	NA	4	7.997e-08	1.73e-11	eQTLGen_cis_eQTLs:GTEx/v8/Adipose_Visceral_Omentum.sig	-	No	NA
ENSG00000186298	PPP1CC	PPP1CC	5501	12	111157485	111180744	-1	404	0	0.9449	NA	0	NA	NA	NA	NA	NA	NA	Yes	Giusti-Rodriguez_et_al_2019/Fetal_Cortex
ENSG00000198324	FAM109A	FAM109A	144700	12	111798455	111806925	-1	405	0	0.00515	-0.6073	0	NA	35	4.535e-34	0	eQTLGen_cis_eQTLs	+	No	NA
ENSG00000111252	SH2B3	SH2B3	10020	12	111843752	111889427	1	405	0	0.005922	-0.2439	0	NA	38	1.236e-68	0	eQTLGen_cis_eQTLs:GTEx/v8/Pancreas.sig	-	No	NA
ENSG00000204842	ATXN2	ATXN2	6311	12	111890018	112037480	-1	405	0	0.9999	-0.3599	0	NA	16	4.606e-06	0.002798	eQTLGen_cis_eQTLs:GTEx/v8/Cells_Cultured_fibroblasts.sig	+	No	NA
ENSG00000089234	BRAP	BRAP	8315	12	112079950	112123790	-1	405	1	0.0157	-0.9	2	9.131	44	2.333e-08	4.405e-05	GTEx/v8/Testis.sig	+	No	NA
ENSG00000111271	ACAD10	ACAD10	80720	12	112123857	112194903	1	405	1	4.015e-20	-0.311	8	9.131	44	5.656e-22	0	eQTLGen_cis_eQTLs:GTEx/v8/Cells_Cultured_fibroblasts.sig:GTEx/v8/Heart_Left_Ventricle.sig	+	No	NA
ENSG00000257767	RP11-162P23.2	NA	NA	12	112191694	112229222	1	405	1	NA	NA	3	3.387	NA	NA	NA	NA	NA	No	NA
ENSG00000111275	ALDH2	ALDH2	217	12	112204691	112247782	1	405	1	1.732e-06	NA	4	3.387	45	8.405e-123	0	PsychENCODE_eQTLs:eQTLGen_cis_eQTLs:GTEx/v8/Artery_Aorta.sig:GTEx/v8/Artery_Tibial.sig:GTEx/v8/Brain_Cortex.sig:GTEx/v8/Brain_Frontal_Cortex_BA9.sig:GTEx/v8/Breast_Mammary_Tissue.sig:GTEx/v8/Colon_Transverse.sig:GTEx/v8/Esophagus_Gastroesophageal_Junction.sig:GTEx/v8/Esophagus_Mucosa.sig:GTEx/v8/Esophagus_Muscularis.sig:GTEx/v8/Heart_Atrial_Appendage.sig:GTEx/v8/Lung.sig:GTEx/v8/Minor_Salivary_Gland.sig:GTEx/v8/Nerve_Tibial.sig:GTEx/v8/Skin_Not_Sun_Exposed_Suprapubic.sig:GTEx/v8/Skin_Sun_Exposed_Lower_leg.sig:GTEx/v8/Stomach.sig:GTEx/v8/Testis.sig:GTEx/v8/Thyroid.sig:GTEx/v8/Whole_Blood.sig	-	Yes	GSE87112/Liver:PsychENCODE/Promoter_anchored_loops:Giusti-Rodriguez_et_al_2019/Fetal_Cortex
ENSG00000089022	MAPKAPK5	MAPKAPK5	8550	12	112279782	112334343	1	405	1	0.02342	NA	4	6.057	45	4.792e-20	0	eQTLGen_cis_eQTLs:GTEx/v8/Adipose_Subcutaneous.sig:GTEx/v8/Artery_Tibial.sig:GTEx/v8/Muscle_Skeletal.sig:GTEx/v8/Skin_Sun_Exposed_Lower_leg.sig:GTEx/v8/Testis.sig	-	No	NA
ENSG00000198270	TMEM116	TMEM116	89890	12	112369086	112450970	-1	405	1	1.15e-09	-0.6208	3	8.262	45	3.28e-302	0	eQTLGen_cis_eQTLs:GTEx/v8/Adipose_Subcutaneous.sig:GTEx/v8/Adipose_Visceral_Omentum.sig:GTEx/v8/Artery_Tibial.sig:GTEx/v8/Cells_Cultured_fibroblasts.sig:GTEx/v8/Colon_Sigmoid.sig:GTEx/v8/Esophagus_Gastroesophageal_Junction.sig:GTEx/v8/Esophagus_Mucosa.sig:GTEx/v8/Esophagus_Muscularis.sig:GTEx/v8/Heart_Atrial_Appendage.sig:GTEx/v8/Liver.sig:GTEx/v8/Muscle_Skeletal.sig:GTEx/v8/Nerve_Tibial.sig:GTEx/v8/Thyroid.sig:GTEx/v8/Whole_Blood.sig	+	Yes	PsychENCODE/Promoter_anchored_loops
ENSG00000089248	ERP29	ERP29	10960	12	112451120	112461255	1	405	1	0.4706	-0.6184	1	0.011	43	3.731e-12	0	eQTLGen_cis_eQTLs	-	Yes	PsychENCODE/Promoter_anchored_loops
ENSG00000111300	NAA25	NAA25	80020	12	112464500	112546826	-1	405	1	1	-1.156	7	4.388	45	4.461e-26	0	eQTLGen_cis_eQTLs:GTEx/v8/Adipose_Subcutaneous.sig:GTEx/v8/Brain_Caudate_basal_ganglia.sig:GTEx/v8/Brain_Cerebellar_Hemisphere.sig:GTEx/v8/Brain_Cerebellum.sig:GTEx/v8/Brain_Cortex.sig:GTEx/v8/Brain_Nucleus_accumbens_basal_ganglia.sig:GTEx/v8/Cells_Cultured_fibroblasts.sig:GTEx/v8/Esophagus_Mucosa.sig:GTEx/v8/Pancreas.sig:GTEx/v8/Pituitary.sig	+	No	NA
ENSG00000135148	TRAFD1	TRAFD1	10910	12	112563305	112591407	1	405	1	1.827e-05	-1.376	1	14.81	NA	NA	NA	NA	NA	Yes	GSE87112/Left_Ventricle:GSE87112/Liver
ENSG00000173064	HECTD4	HECTD4	283400	12	112597992	112819896	-1	405	1	1	NA	13	21	44	3.47e-06	0.0006119	PsychENCODE_eQTLs:GTEx/v8/Brain_Cerebellum.sig:GTEx/v8/Esophagus_Gastroesophageal_Junction.sig	-	No	NA
ENSG00000089009	RPL6	RPL6	6128	12	112842994	112856642	-1	405	1	0.9883	0.02676	2	4.124	NA	NA	NA	NA	NA	No	NA
ENSG00000179295	PTPN11	PTPN11	5781	12	112856155	112947717	1	405	1	0.9999	-2.253	3	4.124	43	1.623e-08	8.959e-05	eQTLGen_cis_eQTLs	+	No	NA
ENSG00000089169	RPH3A	RPH3A	22900	12	113008184	113336686	1	405	1	0.7386	0.4253	4	11.36	NA	NA	NA	NA	NA	No	NA
ENSG00000089127	OAS1	OAS1	4938	12	113344582	113369990	1	405	0	0.001239	-0.3628	0	NA	29	2.353e-08	0.0001147	eQTLGen_cis_eQTLs	+	No	NA
ENSG00000089060	SLC8B1	SLC8B1	80020	12	113736564	113797298	-1	405	0	5.476e-10	-0.1772	0	NA	NA	NA	NA	NA	NA	Yes	Giusti-Rodriguez_et_al_2019/Fetal_Cortex
ENSG00000151176	PLBD2	PLBD2	196500	12	113796371	113827203	1	405	0	7.185e-08	0.06485	0	NA	1	0.000167	7.107e-06	GTEx/v8/Thyroid.sig	+	Yes	Giusti-Rodriguez_et_al_2019/Fetal_Cortex
ENSG00000123066	MED13L	MED13L	23390	12	116395711	116715143	-1	406	0	1	-0.6897	0	NA	3	3.394e-05	0.03317	GTEx/v8/Esophagus_Mucosa.sig	+	No	NA
ENSG00000135119	RNFT2	RNFT2	84900	12	117176096	117291436	1	406	0	0.7907	2.1	0	NA	1	1.665e-05	0.04592	eQTLGen_cis_eQTLs	+	No	NA
ENSG00000135116	HRK	HRK	8739	12	117293949	117319246	-1	406	0	NA	0.578	0	NA	13	5.835e-29	0	eQTLGen_cis_eQTLs	+	No	NA
ENSG00000174989	FBXW8	FBXW8	26260	12	117348761	117468953	1	406	0	8.691e-13	-0.1615	0	NA	2	1.007e-05	0.02834	PsychENCODE_eQTLs:eQTLGen_cis_eQTLs	+	No	NA
ENSG00000088992	TESC	TESC	55000	12	117476728	117537284	-1	406	0	0.6921	NA	0	NA	97	1.271e-10	0	eQTLGen_cis_eQTLs:GTEx/v8/Adipose_Visceral_Omentum.sig	+	Yes	GSE87112/Spleen
ENSG00000135108	FBXO21	FBXO21	23010	12	117581146	117628336	-1	406	1	0.9906	-0.8501	99	13.26	113	6.623e-38	0	PsychENCODE_eQTLs:eQTLGen_cis_eQTLs:GTEx/v8/Artery_Tibial.sig:GTEx/v8/Brain_Caudate_basal_ganglia.sig:GTEx/v8/Brain_Cerebellum.sig:GTEx/v8/Brain_Nucleus_accumbens_basal_ganglia.sig:GTEx/v8/Brain_Putamen_basal_ganglia.sig:GTEx/v8/Esophagus_Mucosa.sig:GTEx/v8/Esophagus_Muscularis.sig:GTEx/v8/Heart_Atrial_Appendage.sig:GTEx/v8/Heart_Left_Ventricle.sig:GTEx/v8/Lung.sig:GTEx/v8/Muscle_Skeletal.sig:GTEx/v8/Nerve_Tibial.sig:GTEx/v8/Pancreas.sig:GTEx/v8/Thyroid.sig	-	No	NA
ENSG00000089250	NOS1	NOS1	4842	12	117645947	117889975	-1	406	1	0.9987	-0.2506	34	17.23	14	1.182e-07	1.187e-72	GTEx/v8/Pituitary.sig:GTEx/v8/Skin_Not_Sun_Exposed_Suprapubic.sig:GTEx/v8/Skin_Sun_Exposed_Lower_leg.sig	-	No	NA
ENSG00000171435	KSR2	KSR2	283500	12	117890817	118406788	-1	406:407	1	0.9999	-0.1193	34	19.41	9	7.369e-06	2.261e-35	GTEx/v8/Thyroid.sig	-	Yes	GSE87112/Left_Ventricle
ENSG00000176871	WSB2	WSB2	55880	12	118470712	118500235	-1	407:406	0	0.5032	-0.405	0	NA	6	1.333e-35	0	eQTLGen_cis_eQTLs	+	Yes	Giusti-Rodriguez_et_al_2019/Adult_Cortex
ENSG00000176834	VSIG10	VSIG10	54620	12	118501398	118573831	-1	407	0	5.548e-07	0.1653	0	NA	6	2.164e-23	0	eQTLGen_cis_eQTLs	+	No	NA
ENSG00000089094	KDM2B	KDM2B	84680	12	121866900	122018920	-1	408	0	0.9998	-0.4268	0	NA	NA	NA	NA	NA	NA	Yes	Giusti-Rodriguez_et_al_2019/Fetal_Cortex:Giusti-Rodriguez_et_al_2019/Adult_Cortex
ENSG00000182500	ORAI1	ORAI1	84880	12	122064455	122080583	1	408	0	0.003053	1.185	0	NA	NA	NA	NA	NA	NA	Yes	Giusti-Rodriguez_et_al_2019/Fetal_Cortex
ENSG00000175727	MLXIP	MLXIP	22880	12	122516628	122631894	1	408	0	0.9757	NA	0	NA	7	0.0001606	0.01269	PsychENCODE_eQTLs	+	Yes	Giusti-Rodriguez_et_al_2019/Adult_Cortex:Giusti-Rodriguez_et_al_2019/Fetal_Cortex
ENSG00000176383	B3GNT4	B3GNT4	79370	12	122688090	122693499	1	408	0	3.937e-06	NA	0	NA	NA	NA	NA	NA	NA	Yes	PsychENCODE/Promoter_anchored_loops
ENSG00000184047	DIABLO	DIABLO	56620	12	122692210	122712081	-1	408	0	0.00089	-0.268	0	NA	1	1.824e-05	0.04979	eQTLGen_cis_eQTLs	+	No	NA
ENSG00000256861	RP11-512M8.5	NA	NA	12	122692326	122750970	-1	408	0	NA	NA	0	NA	NA	NA	NA	NA	NA	Yes	Giusti-Rodriguez_et_al_2019/Fetal_Cortex
ENSG00000139719	VPS33A	VPS33A	65080	12	122714111	122751068	-1	408	0	0.688	-0.3416	0	NA	NA	NA	NA	NA	NA	Yes	Giusti-Rodriguez_et_al_2019/Fetal_Cortex
ENSG00000130779	CLIP1	CLIP1	6249	12	122755979	122907179	-1	408	0	0.9685	0.2854	0	NA	NA	NA	NA	NA	NA	Yes	Giusti-Rodriguez_et_al_2019/Adult_Cortex:Giusti-Rodriguez_et_al_2019/Fetal_Cortex
ENSG00000033030	ZCCHC8	ZCCHC8	55600	12	122957417	122985518	-1	408	0	0.7778	NA	0	NA	49	2.013e-05	0.02526	GTEx/v8/Brain_Cerebellar_Hemisphere.sig	+	Yes	Giusti-Rodriguez_et_al_2019/Adult_Cortex:Giusti-Rodriguez_et_al_2019/Fetal_Cortex
ENSG00000111011	RSRC2	RSRC2	65120	12	122989190	123011547	-1	408	0	0.9929	0.01512	0	NA	NA	NA	NA	NA	NA	Yes	Giusti-Rodriguez_et_al_2019/Fetal_Cortex:Giusti-Rodriguez_et_al_2019/Adult_Cortex:GSE87112/Left_Ventricle
ENSG00000184445	KNTC1	KNTC1	9735	12	123011793	123110943	1	408	0	4.777e-32	-0.2515	0	NA	183	2.369e-08	4.074e-09	eQTLGen_cis_eQTLs:GTEx/v8/Nerve_Tibial.sig	-	Yes	Giusti-Rodriguez_et_al_2019/Fetal_Cortex:Giusti-Rodriguez_et_al_2019/Adult_Cortex:GSE87112/Left_Ventricle
ENSG00000196917	HCAR1	HCAR1	27200	12	123104824	123215390	-1	408	0	0.141	-0.8913	0	NA	1	8.03e-05	2.543e-11	GTEx/v8/Thyroid.sig	+	No	NA
ENSG00000182782	HCAR2	HCAR2	338400	12	123185840	123187890	-1	408	0	0.02011	1.077	0	NA	3	7.244e-06	1.949e-32	GTEx/v8/Esophagus_Mucosa.sig	-	No	NA
ENSG00000255398	HCAR3	HCAR3	8843	12	123199303	123201439	-1	408	0	6.931e-06	2.826	0	NA	8	3.066e-35	0	eQTLGen_cis_eQTLs:eQTLGen_cis_eQTLs:GTEx/v8/Esophagus_Mucosa.sig:GTEx/v8/Nerve_Tibial.sig:GTEx/v8/Skin_Not_Sun_Exposed_Suprapubic.sig:GTEx/v8/Skin_Sun_Exposed_Lower_leg.sig	+	No	NA
ENSG00000139726	DENR	DENR	8562	12	123237321	123255611	1	408	0	0.8463	-0.6656	0	NA	25	3.16e-14	0	eQTLGen_cis_eQTLs:GTEx/v8/Brain_Cerebellum.sig:GTEx/v8/Esophagus_Mucosa.sig	+	Yes	PsychENCODE/Promoter_anchored_loops:Giusti-Rodriguez_et_al_2019/Fetal_Cortex
ENSG00000130783	CCDC62	CCDC62	84660	12	123258874	123312075	1	408	1	1.435e-12	-0.1766	1	0.026	220	6.392e-07	0.000707	PsychENCODE_eQTLs:GTEx/v8/Adipose_Visceral_Omentum.sig:GTEx/v8/Brain_Cerebellum.sig	+	Yes	GSE87112/Spleen:Giusti-Rodriguez_et_al_2019/Adult_Cortex:GSE87112/Left_Ventricle:GSE87112/Liver
ENSG00000130787	HIP1R	HIP1R	9026	12	123319000	123347507	1	408	1	1.443e-06	-0.5689	1	0.064	4	8.744e-10	1.311e-05	PsychENCODE_eQTLs:eQTLGen_cis_eQTLs	+	Yes	PsychENCODE/Promoter_anchored_loops:Giusti-Rodriguez_et_al_2019/Adult_Cortex:Giusti-Rodriguez_et_al_2019/Fetal_Cortex
ENSG00000139722	VPS37B	VPS37B	79720	12	123349882	123380991	-1	408	1	0.6768	-1.601	0	NA	56	8.88e-18	0	eQTLGen_cis_eQTLs:eQTLGen_cis_eQTLs:GTEx/v8/Brain_Putamen_basal_ganglia.sig	-	No	NA
ENSG00000150967	ABCB9	ABCB9	23460	12	123405498	123466196	-1	408	1	0.002901	NA	14	16.51	360	5.449e-251	0	PsychENCODE_eQTLs:eQTLGen_cis_eQTLs:GTEx/v8/Adipose_Subcutaneous.sig:GTEx/v8/Adipose_Visceral_Omentum.sig:GTEx/v8/Artery_Aorta.sig:GTEx/v8/Artery_Tibial.sig:GTEx/v8/Brain_Cerebellar_Hemisphere.sig:GTEx/v8/Breast_Mammary_Tissue.sig:GTEx/v8/Cells_Cultured_fibroblasts.sig:GTEx/v8/Colon_Sigmoid.sig:GTEx/v8/Colon_Transverse.sig:GTEx/v8/Esophagus_Gastroesophageal_Junction.sig:GTEx/v8/Esophagus_Mucosa.sig:GTEx/v8/Esophagus_Muscularis.sig:GTEx/v8/Heart_Atrial_Appendage.sig:GTEx/v8/Heart_Left_Ventricle.sig:GTEx/v8/Liver.sig:GTEx/v8/Lung.sig:GTEx/v8/Minor_Salivary_Gland.sig:GTEx/v8/Muscle_Skeletal.sig:GTEx/v8/Nerve_Tibial.sig:GTEx/v8/Pancreas.sig:GTEx/v8/Pituitary.sig:GTEx/v8/Skin_Not_Sun_Exposed_Suprapubic.sig:GTEx/v8/Skin_Sun_Exposed_Lower_leg.sig:GTEx/v8/Small_Intestine_Terminal_Ileum.sig:GTEx/v8/Stomach.sig:GTEx/v8/Testis.sig:GTEx/v8/Thyroid.sig:GTEx/v8/Whole_Blood.sig	-	Yes	PsychENCODE/Promoter_anchored_loops:GSE87112/Spleen
ENSG00000111325	OGFOD2	OGFOD2	79680	12	123459127	123464590	1	408:409	1	3.805e-07	-0.4951	11	16.51	363	6.153e-31	0	PsychENCODE_eQTLs:eQTLGen_cis_eQTLs:GTEx/v8/Adipose_Visceral_Omentum.sig:GTEx/v8/Artery_Aorta.sig:GTEx/v8/Artery_Tibial.sig:GTEx/v8/Brain_Cerebellum.sig:GTEx/v8/Cells_Cultured_fibroblasts.sig:GTEx/v8/Cells_EBV-transformed_lymphocytes.sig:GTEx/v8/Colon_Transverse.sig:GTEx/v8/Esophagus_Mucosa.sig:GTEx/v8/Esophagus_Muscularis.sig:GTEx/v8/Heart_Left_Ventricle.sig:GTEx/v8/Nerve_Tibial.sig:GTEx/v8/Pancreas.sig:GTEx/v8/Thyroid.sig:GTEx/v8/Whole_Blood.sig	-	Yes	Giusti-Rodriguez_et_al_2019/Adult_Cortex:Giusti-Rodriguez_et_al_2019/Fetal_Cortex:GSE87112/Spleen
ENSG00000182196	ARL6IP4	ARL6IP4	51330	12	123464607	123467456	1	408	1	0.01123	-0.5279	11	16.51	360	9.179e-120	0	PsychENCODE_eQTLs:eQTLGen_cis_eQTLs:GTEx/v8/Adipose_Visceral_Omentum.sig:GTEx/v8/Adrenal_Gland.sig:GTEx/v8/Breast_Mammary_Tissue.sig:GTEx/v8/Cells_Cultured_fibroblasts.sig:GTEx/v8/Colon_Transverse.sig:GTEx/v8/Esophagus_Mucosa.sig:GTEx/v8/Heart_Atrial_Appendage.sig:GTEx/v8/Lung.sig:GTEx/v8/Pancreas.sig:GTEx/v8/Skin_Not_Sun_Exposed_Suprapubic.sig:GTEx/v8/Stomach.sig:GTEx/v8/Testis.sig:GTEx/v8/Thyroid.sig:GTEx/v8/Whole_Blood.sig	+	Yes	PsychENCODE/Promoter_anchored_loops:GSE87112/Spleen
ENSG00000090975	PITPNM2	PITPNM2	57600	12	123468027	123634562	-1	408	1	1	-0.2974	90	16.51	356	8.526e-34	0	eQTLGen_cis_eQTLs:GTEx/v8/Brain_Cerebellar_Hemisphere.sig:GTEx/v8/Brain_Cerebellum.sig:GTEx/v8/Cells_Cultured_fibroblasts.sig:GTEx/v8/Esophagus_Mucosa.sig:GTEx/v8/Testis.sig:GTEx/v8/Thyroid.sig	-	Yes	GSE87112/Spleen:Giusti-Rodriguez_et_al_2019/Adult_Cortex:Giusti-Rodriguez_et_al_2019/Fetal_Cortex:PsychENCODE/Promoter_anchored_loops:GSE87112/Adrenal:GSE87112/Aorta:GSE87112/Bladder:GSE87112/Dorsolateral_Prefrontal_Cortex:GSE87112/Left_Ventricle:GSE87112/Liver:GSE87112/Lung:GSE87112/Pancreas:GSE87112/Right_Ventricle
ENSG00000051825	MPHOSPH9	MPHOSPH9	10200	12	123636867	123728561	-1	408	1	0.00076	-0.1315	181	17.2	360	1.043e-73	0	eQTLGen_cis_eQTLs:GTEx/v8/Adipose_Visceral_Omentum.sig:GTEx/v8/Artery_Aorta.sig:GTEx/v8/Artery_Tibial.sig:GTEx/v8/Brain_Caudate_basal_ganglia.sig:GTEx/v8/Cells_Cultured_fibroblasts.sig:GTEx/v8/Colon_Sigmoid.sig:GTEx/v8/Colon_Transverse.sig:GTEx/v8/Esophagus_Gastroesophageal_Junction.sig:GTEx/v8/Esophagus_Muscularis.sig:GTEx/v8/Heart_Atrial_Appendage.sig:GTEx/v8/Heart_Left_Ventricle.sig:GTEx/v8/Lung.sig:GTEx/v8/Muscle_Skeletal.sig:GTEx/v8/Nerve_Tibial.sig:GTEx/v8/Pituitary.sig:GTEx/v8/Skin_Not_Sun_Exposed_Suprapubic.sig:GTEx/v8/Skin_Sun_Exposed_Lower_leg.sig:GTEx/v8/Small_Intestine_Terminal_Ileum.sig:GTEx/v8/Spleen.sig:GTEx/v8/Testis.sig:GTEx/v8/Thyroid.sig:GTEx/v8/Whole_Blood.sig	-	No	NA
ENSG00000130921	C12orf65	C12orf65	91570	12	123717463	123742506	1	408:409	1	0.1723	0.2266	78	17.2	366	1.32e-19	0	PsychENCODE_eQTLs:eQTLGen_cis_eQTLs:GTEx/v8/Adipose_Subcutaneous.sig:GTEx/v8/Adipose_Visceral_Omentum.sig:GTEx/v8/Artery_Aorta.sig:GTEx/v8/Artery_Tibial.sig:GTEx/v8/Breast_Mammary_Tissue.sig:GTEx/v8/Cells_Cultured_fibroblasts.sig:GTEx/v8/Colon_Sigmoid.sig:GTEx/v8/Colon_Transverse.sig:GTEx/v8/Esophagus_Gastroesophageal_Junction.sig:GTEx/v8/Esophagus_Mucosa.sig:GTEx/v8/Esophagus_Muscularis.sig:GTEx/v8/Heart_Atrial_Appendage.sig:GTEx/v8/Minor_Salivary_Gland.sig:GTEx/v8/Nerve_Tibial.sig:GTEx/v8/Ovary.sig:GTEx/v8/Pancreas.sig:GTEx/v8/Skin_Not_Sun_Exposed_Suprapubic.sig:GTEx/v8/Skin_Sun_Exposed_Lower_leg.sig:GTEx/v8/Stomach.sig:GTEx/v8/Thyroid.sig:GTEx/v8/Whole_Blood.sig	+	Yes	Giusti-Rodriguez_et_al_2019/Adult_Cortex:Giusti-Rodriguez_et_al_2019/Fetal_Cortex:PsychENCODE/Promoter_anchored_loops:GSE87112/Aorta:GSE87112/Left_Ventricle:GSE87112/Liver:GSE87112/Lung:GSE87112/Pancreas:GSE87112/Spleen
ENSG00000111328	CDK2AP1	CDK2AP1	8099	12	123745528	123756881	-1	408	1	0.7424	NA	31	14.16	360	3.521e-212	0	PsychENCODE_eQTLs:eQTLGen_cis_eQTLs:eQTLGen_cis_eQTLs:GTEx/v8/Adipose_Subcutaneous.sig:GTEx/v8/Adipose_Visceral_Omentum.sig:GTEx/v8/Artery_Aorta.sig:GTEx/v8/Artery_Tibial.sig:GTEx/v8/Breast_Mammary_Tissue.sig:GTEx/v8/Cells_Cultured_fibroblasts.sig:GTEx/v8/Colon_Sigmoid.sig:GTEx/v8/Colon_Transverse.sig:GTEx/v8/Esophagus_Gastroesophageal_Junction.sig:GTEx/v8/Esophagus_Mucosa.sig:GTEx/v8/Esophagus_Muscularis.sig:GTEx/v8/Heart_Atrial_Appendage.sig:GTEx/v8/Heart_Left_Ventricle.sig:GTEx/v8/Liver.sig:GTEx/v8/Lung.sig:GTEx/v8/Minor_Salivary_Gland.sig:GTEx/v8/Nerve_Tibial.sig:GTEx/v8/Pancreas.sig:GTEx/v8/Prostate.sig:GTEx/v8/Skin_Not_Sun_Exposed_Suprapubic.sig:GTEx/v8/Skin_Sun_Exposed_Lower_leg.sig:GTEx/v8/Small_Intestine_Terminal_Ileum.sig:GTEx/v8/Spleen.sig:GTEx/v8/Stomach.sig:GTEx/v8/Testis.sig:GTEx/v8/Thyroid.sig:GTEx/v8/Vagina.sig:GTEx/v8/Whole_Blood.sig	+	Yes	GSE87112/Aorta:GSE87112/Left_Ventricle:GSE87112/Liver:GSE87112/Spleen:Giusti-Rodriguez_et_al_2019/Fetal_Cortex:PsychENCODE/Promoter_anchored_loops
ENSG00000139697	SBNO1	SBNO1	55210	12	123773656	123849390	-1	408	1	1	-1.468	53	22.9	262	4.941e-49	0	eQTLGen_cis_eQTLs:GTEx/v8/Artery_Tibial.sig:GTEx/v8/Cells_Cultured_fibroblasts.sig:GTEx/v8/Muscle_Skeletal.sig	+	Yes	Giusti-Rodriguez_et_al_2019/Fetal_Cortex:PsychENCODE/Promoter_anchored_loops:Giusti-Rodriguez_et_al_2019/Adult_Cortex
ENSG00000183955	SETD8	SETD8	387900	12	123868320	123893905	1	408:409	1	0.9454	0.9503	33	14.37	367	0	0	PsychENCODE_eQTLs:eQTLGen_cis_eQTLs:GTEx/v8/Artery_Tibial.sig:GTEx/v8/Brain_Caudate_basal_ganglia.sig:GTEx/v8/Brain_Cerebellar_Hemisphere.sig:GTEx/v8/Brain_Cerebellum.sig:GTEx/v8/Brain_Cortex.sig:GTEx/v8/Breast_Mammary_Tissue.sig:GTEx/v8/Cells_Cultured_fibroblasts.sig:GTEx/v8/Esophagus_Gastroesophageal_Junction.sig:GTEx/v8/Esophagus_Mucosa.sig:GTEx/v8/Esophagus_Muscularis.sig:GTEx/v8/Heart_Atrial_Appendage.sig:GTEx/v8/Muscle_Skeletal.sig:GTEx/v8/Nerve_Tibial.sig:GTEx/v8/Nerve_Tibial.sig:GTEx/v8/Pancreas.sig:GTEx/v8/Pituitary.sig:GTEx/v8/Skin_Not_Sun_Exposed_Suprapubic.sig:GTEx/v8/Skin_Sun_Exposed_Lower_leg.sig:GTEx/v8/Spleen.sig:GTEx/v8/Testis.sig:GTEx/v8/Thyroid.sig:GTEx/v8/Whole_Blood.sig	-	Yes	Giusti-Rodriguez_et_al_2019/Fetal_Cortex:Giusti-Rodriguez_et_al_2019/Adult_Cortex:PsychENCODE/Promoter_anchored_loops
ENSG00000150977	RILPL2	RILPL2	196400	12	123899936	123921264	-1	408:409	1	0.06087	-0.1856	20	14.37	343	1.003e-53	0	eQTLGen_cis_eQTLs:eQTLGen_cis_eQTLs:GTEx/v8/Cells_Cultured_fibroblasts.sig:GTEx/v8/Pancreas.sig:GTEx/v8/Skin_Sun_Exposed_Lower_leg.sig	-	No	NA
ENSG00000184209	SNRNP35	SNRNP35	11070	12	123942188	123957701	1	408	0	2.283e-07	-0.4634	0	NA	349	1.169e-19	0	PsychENCODE_eQTLs:eQTLGen_cis_eQTLs:GTEx/v8/Whole_Blood.sig	-	No	NA
ENSG00000188026	RILPL1	RILPL1	353100	12	123955925	124018265	-1	408	0	0.06602	-0.389	0	NA	1	0.000736	0.04525	PsychENCODE_eQTLs	-	Yes	PsychENCODE/Promoter_anchored_loops
ENSG00000086598	TMED2	TMED2	10960	12	124069078	124083116	1	408:409	0	0.7977	0.1326	0	NA	5	2.887e-11	0	eQTLGen_cis_eQTLs:GTEx/v8/Thyroid.sig	-	Yes	PsychENCODE/Promoter_anchored_loops
ENSG00000111364	DDX55	DDX55	57700	12	124086624	124105488	1	408:409	0	6.008e-06	1.215	0	NA	7	4.636e-34	0	PsychENCODE_eQTLs:eQTLGen_cis_eQTLs:eQTLGen_cis_eQTLs:GTEx/v8/Skin_Not_Sun_Exposed_Suprapubic.sig	-	Yes	Giusti-Rodriguez_et_al_2019/Fetal_Cortex:PsychENCODE/Promoter_anchored_loops:GSE87112/Left_Ventricle:GSE87112/Liver:Giusti-Rodriguez_et_al_2019/Adult_Cortex:GSE87112/Spleen:GSE87112/Aorta
ENSG00000111361	EIF2B1	EIF2B1	1967	12	124104953	124118313	-1	408:409	0	0.1048	1.414	0	NA	478	8.536e-66	0	eQTLGen_cis_eQTLs:GTEx/v8/Muscle_Skeletal.sig	-	Yes	GSE87112/Left_Ventricle:GSE87112/Liver:Giusti-Rodriguez_et_al_2019/Fetal_Cortex:GSE87112/Spleen:GSE87112/Aorta
ENSG00000111358	GTF2H3	GTF2H3	2967	12	124118375	124147153	1	408	0	1.592e-05	-0.6731	0	NA	20	6.977e-06	0.01992	eQTLGen_cis_eQTLs	-	Yes	GSE87112/Left_Ventricle:GSE87112/Liver:Giusti-Rodriguez_et_al_2019/Fetal_Cortex:GSE87112/Spleen:GSE87112/Aorta
ENSG00000168778	TCTN2	TCTN2	79870	12	124155660	124192948	1	408:409	0	1.972e-05	0.5046	0	NA	130	3.245e-10	0	eQTLGen_cis_eQTLs:eQTLGen_cis_eQTLs	-	Yes	Giusti-Rodriguez_et_al_2019/Fetal_Cortex:GSE87112/Left_Ventricle:Giusti-Rodriguez_et_al_2019/Adult_Cortex
ENSG00000185344	ATP6V0A2	ATP6V0A2	23540	12	124196865	124246302	1	409:408	0	4.738e-06	0.2155	0	NA	63	5.055e-07	1.818e-35	eQTLGen_cis_eQTLs:GTEx/v8/Adipose_Subcutaneous.sig:GTEx/v8/Cells_Cultured_fibroblasts.sig:GTEx/v8/Nerve_Tibial.sig:GTEx/v8/Testis.sig	-	Yes	Giusti-Rodriguez_et_al_2019/Fetal_Cortex:PsychENCODE/Promoter_anchored_loops:Giusti-Rodriguez_et_al_2019/Adult_Cortex
ENSG00000197653	DNAH10	DNAH10	196400	12	124247042	124420753	1	409:408	1	4.14e-37	-0.5206	62	25.3	135	1.885e-20	6.807e-40	GTEx/v8/Adipose_Subcutaneous.sig:GTEx/v8/Adipose_Visceral_Omentum.sig:GTEx/v8/Artery_Aorta.sig:GTEx/v8/Artery_Tibial.sig:GTEx/v8/Breast_Mammary_Tissue.sig:GTEx/v8/Cells_Cultured_fibroblasts.sig:GTEx/v8/Colon_Sigmoid.sig:GTEx/v8/Colon_Transverse.sig:GTEx/v8/Esophagus_Gastroesophageal_Junction.sig:GTEx/v8/Esophagus_Muscularis.sig:GTEx/v8/Nerve_Tibial.sig:GTEx/v8/Prostate.sig:GTEx/v8/Skin_Not_Sun_Exposed_Suprapubic.sig:GTEx/v8/Skin_Sun_Exposed_Lower_leg.sig:GTEx/v8/Stomach.sig:GTEx/v8/Testis.sig:GTEx/v8/Thyroid.sig:GTEx/v8/Uterus.sig:GTEx/v8/Vagina.sig:GTEx/v8/Whole_Blood.sig	+	Yes	PsychENCODE/Promoter_anchored_loops
ENSG00000119242	CCDC92	CCDC92	80210	12	124403207	124457378	-1	409:408	1	0.3688	NA	85	25.3	138	2.634e-74	0	PsychENCODE_eQTLs:eQTLGen_cis_eQTLs:eQTLGen_cis_eQTLs:GTEx/v8/Adipose_Subcutaneous.sig:GTEx/v8/Adipose_Visceral_Omentum.sig:GTEx/v8/Adrenal_Gland.sig:GTEx/v8/Artery_Tibial.sig:GTEx/v8/Breast_Mammary_Tissue.sig:GTEx/v8/Cells_Cultured_fibroblasts.sig:GTEx/v8/Colon_Transverse.sig:GTEx/v8/Esophagus_Gastroesophageal_Junction.sig:GTEx/v8/Esophagus_Mucosa.sig:GTEx/v8/Heart_Atrial_Appendage.sig:GTEx/v8/Heart_Left_Ventricle.sig:GTEx/v8/Liver.sig:GTEx/v8/Lung.sig:GTEx/v8/Muscle_Skeletal.sig:GTEx/v8/Nerve_Tibial.sig:GTEx/v8/Ovary.sig:GTEx/v8/Pancreas.sig:GTEx/v8/Prostate.sig:GTEx/v8/Skin_Not_Sun_Exposed_Suprapubic.sig:GTEx/v8/Skin_Sun_Exposed_Lower_leg.sig:GTEx/v8/Small_Intestine_Terminal_Ileum.sig:GTEx/v8/Spleen.sig:GTEx/v8/Stomach.sig:GTEx/v8/Thyroid.sig:GTEx/v8/Whole_Blood.sig	+	Yes	Giusti-Rodriguez_et_al_2019/Adult_Cortex:GSE87112/Spleen:GSE87112/Aorta:GSE87112/Dorsolateral_Prefrontal_Cortex:GSE87112/Hippocampus:GSE87112/Left_Ventricle:GSE87112/Liver:GSE87112/Lung:GSE87112/Pancreas:PsychENCODE/Promoter_anchored_loops
ENSG00000250091	DNAH10OS	DNAH10OS	642800	12	124410971	124419531	-1	409	1	0.01337	NA	35	25.3	137	9.912e-51	5.36e-44	PsychENCODE_eQTLs:eQTLGen_cis_eQTLs:GTEx/v8/Adipose_Subcutaneous.sig:GTEx/v8/Adipose_Visceral_Omentum.sig:GTEx/v8/Artery_Aorta.sig:GTEx/v8/Artery_Coronary.sig:GTEx/v8/Artery_Tibial.sig:GTEx/v8/Brain_Anterior_cingulate_cortex_BA24.sig:GTEx/v8/Brain_Caudate_basal_ganglia.sig:GTEx/v8/Brain_Cerebellum.sig:GTEx/v8/Brain_Cortex.sig:GTEx/v8/Brain_Frontal_Cortex_BA9.sig:GTEx/v8/Brain_Hypothalamus.sig:GTEx/v8/Brain_Nucleus_accumbens_basal_ganglia.sig:GTEx/v8/Breast_Mammary_Tissue.sig:GTEx/v8/Cells_Cultured_fibroblasts.sig:GTEx/v8/Colon_Sigmoid.sig:GTEx/v8/Colon_Transverse.sig:GTEx/v8/Esophagus_Gastroesophageal_Junction.sig:GTEx/v8/Esophagus_Mucosa.sig:GTEx/v8/Esophagus_Muscularis.sig:GTEx/v8/Heart_Atrial_Appendage.sig:GTEx/v8/Heart_Left_Ventricle.sig:GTEx/v8/Lung.sig:GTEx/v8/Muscle_Skeletal.sig:GTEx/v8/Nerve_Tibial.sig:GTEx/v8/Ovary.sig:GTEx/v8/Pancreas.sig:GTEx/v8/Prostate.sig:GTEx/v8/Skin_Not_Sun_Exposed_Suprapubic.sig:GTEx/v8/Skin_Sun_Exposed_Lower_leg.sig:GTEx/v8/Small_Intestine_Terminal_Ileum.sig:GTEx/v8/Spleen.sig:GTEx/v8/Stomach.sig:GTEx/v8/Testis.sig:GTEx/v8/Thyroid.sig	+	No	NA
ENSG00000179195	ZNF664	ZNF664	144300	12	124456392	124499986	1	409:408	1	0.001627	-0.3085	57	10.51	137	9.826e-97	0	PsychENCODE_eQTLs:eQTLGen_cis_eQTLs:GTEx/v8/Cells_Cultured_fibroblasts.sig:GTEx/v8/Colon_Sigmoid.sig:GTEx/v8/Heart_Atrial_Appendage.sig:GTEx/v8/Heart_Left_Ventricle.sig:GTEx/v8/Nerve_Tibial.sig:GTEx/v8/Ovary.sig:GTEx/v8/Pancreas.sig:GTEx/v8/Thyroid.sig:GTEx/v8/Whole_Blood.sig	-	Yes	Giusti-Rodriguez_et_al_2019/Adult_Cortex:GSE87112/Spleen:GSE87112/Aorta:GSE87112/Dorsolateral_Prefrontal_Cortex:GSE87112/Hippocampus:GSE87112/Left_Ventricle:GSE87112/Liver:GSE87112/Lung:GSE87112/Pancreas:PsychENCODE/Promoter_anchored_loops
ENSG00000178882	FAM101A	FAM101A	144300	12	124457788	124800570	1	409:408	1	0.2126	0.2532	48	10.51	NA	NA	NA	NA	NA	Yes	Giusti-Rodriguez_et_al_2019/Adult_Cortex:GSE87112/Spleen:GSE87112/Aorta:GSE87112/Dorsolateral_Prefrontal_Cortex:GSE87112/Hippocampus:GSE87112/Left_Ventricle:GSE87112/Liver:GSE87112/Lung:GSE87112/Pancreas:PsychENCODE/Promoter_anchored_loops
ENSG00000150991	UBC	UBC	7316	12	125396150	125401914	-1	409	0	0.7042	2.943	0	NA	NA	NA	NA	NA	NA	Yes	GSE87112/Left_Ventricle:Giusti-Rodriguez_et_al_2019/Adult_Cortex
ENSG00000132950	ZMYM5	ZMYM5	9205	13	20397622	20437776	-1	410	0	0.2004	0.3021	0	NA	2	3.12e-05	0.0003206	GTEx/v8/Muscle_Skeletal.sig	-	Yes	Giusti-Rodriguez_et_al_2019/Fetal_Cortex
ENSG00000165475	CRYL1	CRYL1	51080	13	20977806	21099996	-1	410	0	1.868e-05	NA	0	NA	140	3.481e-18	0	eQTLGen_cis_eQTLs:GTEx/v8/Skin_Not_Sun_Exposed_Suprapubic.sig:GTEx/v8/Thyroid.sig	+	Yes	GSE87112/Liver:PsychENCODE/Promoter_anchored_loops
ENSG00000032742	IFT88	IFT88	8100	13	21140585	21265503	1	410	1	1.972e-08	NA	60	23.2	234	0	0	PsychENCODE_eQTLs:eQTLGen_cis_eQTLs:GTEx/v8/Adipose_Subcutaneous.sig:GTEx/v8/Adipose_Visceral_Omentum.sig:GTEx/v8/Adrenal_Gland.sig:GTEx/v8/Artery_Aorta.sig:GTEx/v8/Artery_Coronary.sig:GTEx/v8/Artery_Tibial.sig:GTEx/v8/Brain_Caudate_basal_ganglia.sig:GTEx/v8/Brain_Cerebellar_Hemisphere.sig:GTEx/v8/Brain_Cerebellum.sig:GTEx/v8/Brain_Cortex.sig:GTEx/v8/Brain_Frontal_Cortex_BA9.sig:GTEx/v8/Brain_Hippocampus.sig:GTEx/v8/Brain_Nucleus_accumbens_basal_ganglia.sig:GTEx/v8/Brain_Putamen_basal_ganglia.sig:GTEx/v8/Breast_Mammary_Tissue.sig:GTEx/v8/Cells_Cultured_fibroblasts.sig:GTEx/v8/Cells_EBV-transformed_lymphocytes.sig:GTEx/v8/Colon_Sigmoid.sig:GTEx/v8/Colon_Transverse.sig:GTEx/v8/Esophagus_Gastroesophageal_Junction.sig:GTEx/v8/Esophagus_Mucosa.sig:GTEx/v8/Esophagus_Muscularis.sig:GTEx/v8/Heart_Atrial_Appendage.sig:GTEx/v8/Heart_Left_Ventricle.sig:GTEx/v8/Lung.sig:GTEx/v8/Minor_Salivary_Gland.sig:GTEx/v8/Muscle_Skeletal.sig:GTEx/v8/Nerve_Tibial.sig:GTEx/v8/Ovary.sig:GTEx/v8/Pancreas.sig:GTEx/v8/Prostate.sig:GTEx/v8/Skin_Not_Sun_Exposed_Suprapubic.sig:GTEx/v8/Skin_Sun_Exposed_Lower_leg.sig:GTEx/v8/Small_Intestine_Terminal_Ileum.sig:GTEx/v8/Spleen.sig:GTEx/v8/Stomach.sig:GTEx/v8/Testis.sig:GTEx/v8/Thyroid.sig:GTEx/v8/Whole_Blood.sig	+	Yes	Giusti-Rodriguez_et_al_2019/Adult_Cortex:Giusti-Rodriguez_et_al_2019/Fetal_Cortex:PsychENCODE/Promoter_anchored_loops:GSE87112/Left_Ventricle
ENSG00000172458	IL17D	IL17D	53340	13	21276266	21297237	1	410	1	0.1588	-0.03656	38	10.1	227	3.1e-25	0	eQTLGen_cis_eQTLs:GTEx/v8/Esophagus_Gastroesophageal_Junction.sig:GTEx/v8/Esophagus_Mucosa.sig:GTEx/v8/Esophagus_Muscularis.sig:GTEx/v8/Heart_Atrial_Appendage.sig:GTEx/v8/Muscle_Skeletal.sig:GTEx/v8/Testis.sig	+	Yes	Giusti-Rodriguez_et_al_2019/Adult_Cortex:Giusti-Rodriguez_et_al_2019/Fetal_Cortex
ENSG00000150456	N6AMT2	N6AMT2	221100	13	21302870	21348097	-1	410	1	0.0009909	0.5725	81	14.16	222	4.939e-27	0	PsychENCODE_eQTLs:eQTLGen_cis_eQTLs:GTEx/v8/Brain_Cortex.sig:GTEx/v8/Cells_Cultured_fibroblasts.sig:GTEx/v8/Cells_Cultured_fibroblasts.sig:GTEx/v8/Esophagus_Mucosa.sig:GTEx/v8/Esophagus_Muscularis.sig:GTEx/v8/Muscle_Skeletal.sig:GTEx/v8/Nerve_Tibial.sig:GTEx/v8/Skin_Sun_Exposed_Lower_leg.sig	+	Yes	PsychENCODE/Promoter_anchored_loops:Giusti-Rodriguez_et_al_2019/Fetal_Cortex
ENSG00000132953	XPO4	XPO4	64330	13	21351469	21477187	-1	410	1	1	-0.7941	98	16.9	186	4.128e-62	0	PsychENCODE_eQTLs:eQTLGen_cis_eQTLs:GTEx/v8/Adipose_Subcutaneous.sig:GTEx/v8/Adipose_Visceral_Omentum.sig:GTEx/v8/Adrenal_Gland.sig:GTEx/v8/Artery_Aorta.sig:GTEx/v8/Artery_Tibial.sig:GTEx/v8/Brain_Caudate_basal_ganglia.sig:GTEx/v8/Brain_Cerebellar_Hemisphere.sig:GTEx/v8/Brain_Cerebellum.sig:GTEx/v8/Brain_Frontal_Cortex_BA9.sig:GTEx/v8/Brain_Hippocampus.sig:GTEx/v8/Brain_Nucleus_accumbens_basal_ganglia.sig:GTEx/v8/Brain_Putamen_basal_ganglia.sig:GTEx/v8/Breast_Mammary_Tissue.sig:GTEx/v8/Colon_Sigmoid.sig:GTEx/v8/Esophagus_Mucosa.sig:GTEx/v8/Esophagus_Muscularis.sig:GTEx/v8/Heart_Atrial_Appendage.sig:GTEx/v8/Lung.sig:GTEx/v8/Nerve_Tibial.sig:GTEx/v8/Ovary.sig:GTEx/v8/Pancreas.sig:GTEx/v8/Skin_Not_Sun_Exposed_Suprapubic.sig:GTEx/v8/Skin_Sun_Exposed_Lower_leg.sig:GTEx/v8/Spleen.sig:GTEx/v8/Stomach.sig:GTEx/v8/Thyroid.sig	-	Yes	PsychENCODE/Promoter_anchored_loops
ENSG00000150457	LATS2	LATS2	26520	13	21547171	21635686	-1	410	0	0.8692	-0.8674	0	NA	4	1.633e-05	0.04498	eQTLGen_cis_eQTLs	-	No	NA
ENSG00000150459	SAP18	SAP18	10280	13	21714653	21723221	1	410	0	0.04576	-0.4728	0	NA	NA	NA	NA	NA	NA	Yes	GSE87112/Left_Ventricle
ENSG00000180776	ZDHHC20	ZDHHC20	253800	13	21950263	22033509	-1	410	0	0.00233	NA	0	NA	NA	NA	NA	NA	NA	Yes	PsychENCODE/Promoter_anchored_loops
ENSG00000165487	MICU2	MICU2	221200	13	22066836	22178353	-1	410	0	2.602e-13	0.6066	0	NA	NA	NA	NA	NA	NA	Yes	Giusti-Rodriguez_et_al_2019/Adult_Cortex
ENSG00000132952	USPL1	USPL1	10210	13	31191830	31233686	1	411	0	0.4913	-0.604	0	NA	1	0.0001077	0.02717	GTEx/v8/Esophagus_Mucosa.sig	-	No	NA
ENSG00000120694	HSPH1	HSPH1	10810	13	31710762	31736525	-1	411	0	0.983	-0.8091	0	NA	140	5.091e-27	0	eQTLGen_cis_eQTLs:GTEx/v8/Cells_Cultured_fibroblasts.sig:GTEx/v8/Skin_Sun_Exposed_Lower_leg.sig	+	No	NA
ENSG00000187676	B3GALTL	B3GALTL	145200	13	31774073	31906413	1	411	1	2.016e-10	1.412	119	23.2	150	0	0	PsychENCODE_eQTLs:eQTLGen_cis_eQTLs:GTEx/v8/Adipose_Subcutaneous.sig:GTEx/v8/Adipose_Visceral_Omentum.sig:GTEx/v8/Adrenal_Gland.sig:GTEx/v8/Artery_Aorta.sig:GTEx/v8/Artery_Coronary.sig:GTEx/v8/Artery_Tibial.sig:GTEx/v8/Brain_Cortex.sig:GTEx/v8/Breast_Mammary_Tissue.sig:GTEx/v8/Cells_Cultured_fibroblasts.sig:GTEx/v8/Colon_Sigmoid.sig:GTEx/v8/Colon_Transverse.sig:GTEx/v8/Esophagus_Gastroesophageal_Junction.sig:GTEx/v8/Esophagus_Mucosa.sig:GTEx/v8/Esophagus_Muscularis.sig:GTEx/v8/Heart_Atrial_Appendage.sig:GTEx/v8/Heart_Left_Ventricle.sig:GTEx/v8/Lung.sig:GTEx/v8/Nerve_Tibial.sig:GTEx/v8/Pancreas.sig:GTEx/v8/Skin_Not_Sun_Exposed_Suprapubic.sig:GTEx/v8/Skin_Sun_Exposed_Lower_leg.sig:GTEx/v8/Small_Intestine_Terminal_Ileum.sig:GTEx/v8/Stomach.sig:GTEx/v8/Testis.sig:GTEx/v8/Thyroid.sig	-	No	NA
ENSG00000133105	RXFP2	RXFP2	122000	13	32313674	32377009	1	412	0	2.942e-08	0.201	0	NA	4	2.004e-07	0.000655	eQTLGen_cis_eQTLs	-	No	NA
ENSG00000073910	FRY	FRY	10130	13	32605437	32870794	1	412	1	1	-1.585	5	6.259	NA	NA	NA	NA	NA	No	NA
ENSG00000183722	LHFP	LHFP	10190	13	39917029	40177665	-1	413	1	0.4638	0.1036	88	18.31	82	3.035e-14	0	eQTLGen_cis_eQTLs:GTEx/v8/Skin_Not_Sun_Exposed_Suprapubic.sig	-	Yes	GSE87112/Left_Ventricle:GSE87112/Right_Ventricle:Giusti-Rodriguez_et_al_2019/Adult_Cortex
ENSG00000133103	COG6	COG6	57510	13	40229764	40365802	1	413	0	6.721e-10	0.1026	0	NA	56	2.773e-16	0	eQTLGen_cis_eQTLs	+	Yes	GSE87112/Left_Ventricle:GSE87112/Liver
ENSG00000102738	MRPS31	MRPS31	10240	13	41303432	41345309	-1	413	0	4.094e-05	-0.02089	0	NA	NA	NA	NA	NA	NA	Yes	GSE87112/Left_Ventricle
ENSG00000120662	MTRF1	MTRF1	9617	13	41790505	41837742	-1	413	0	1.544e-07	-0.2637	0	NA	NA	NA	NA	NA	NA	Yes	GSE87112/Left_Ventricle
ENSG00000102780	DGKH	DGKH	160900	13	42614176	42830714	1	413	0	0.8181	NA	0	NA	NA	NA	NA	NA	NA	Yes	GSE87112/Left_Ventricle
ENSG00000136098	NEK3	NEK3	4752	13	52706775	52733996	-1	414	0	5.055e-10	-0.1729	0	NA	5	8.697e-05	2.246e-16	GTEx/v8/Breast_Mammary_Tissue.sig:GTEx/v8/Lung.sig	+	No	NA
ENSG00000139675	HNRNPA1L2	HNRNPA1L2	145000	13	53191605	53217919	1	414	0	6.704e-05	0.1685	0	NA	2	0.0002448	2.541e-18	GTEx/v8/Skin_Sun_Exposed_Lower_leg.sig	-	No	NA
ENSG00000165416	SUGT1	SUGT1	10910	13	53226844	53275044	1	414	0	0.9778	-0.09196	0	NA	NA	NA	NA	NA	NA	Yes	GSE87112/Left_Ventricle:Giusti-Rodriguez_et_al_2019/Fetal_Cortex
ENSG00000136110	LECT1	LECT1	11060	13	53277399	53313947	-1	414	0	6.683e-06	0.09234	0	NA	42	1.657e-05	0.01441	GTEx/v8/Esophagus_Muscularis.sig:GTEx/v8/Spleen.sig	-	Yes	Giusti-Rodriguez_et_al_2019/Fetal_Cortex
ENSG00000136099	PCDH8	PCDH8	5100	13	53418109	53422775	-1	414	0	NA	-0.6926	0	NA	213	3.523e-20	1.947e-15	PsychENCODE_eQTLs:GTEx/v8/Minor_Salivary_Gland.sig:GTEx/v8/Nerve_Tibial.sig	+	Yes	Giusti-Rodriguez_et_al_2019/Adult_Cortex:Giusti-Rodriguez_et_al_2019/Fetal_Cortex:PsychENCODE/Promoter_anchored_loops
ENSG00000102837	OLFM4	OLFM4	10560	13	53602894	53626192	1	414	1	2.41e-06	0.8146	36	19.93	373	6.734e-59	0	eQTLGen_cis_eQTLs:eQTLGen_cis_eQTLs:GTEx/v8/Artery_Aorta.sig:GTEx/v8/Artery_Tibial.sig:GTEx/v8/Nerve_Tibial.sig	+	No	NA
ENSG00000118946	PCDH17	PCDH17	27250	13	58205944	58303445	1	415	0	0.9605	-1.409	0	NA	NA	NA	NA	NA	NA	Yes	GSE87112/Left_Ventricle
ENSG00000139734	DIAPH3	DIAPH3	81620	13	60239717	60738121	-1	415	1	1.225e-12	-0.3215	328	21.2	172	1.737e-21	3.582e-16	PsychENCODE_eQTLs:GTEx/v8/Adipose_Visceral_Omentum.sig:GTEx/v8/Artery_Tibial.sig:GTEx/v8/Brain_Anterior_cingulate_cortex_BA24.sig:GTEx/v8/Brain_Cortex.sig:GTEx/v8/Esophagus_Mucosa.sig:GTEx/v8/Skin_Sun_Exposed_Lower_leg.sig:GTEx/v8/Testis.sig	+	Yes	GSE87112/Left_Ventricle
ENSG00000083544	TDRD3	TDRD3	81550	13	60970591	61148012	1	415	0	0.0002118	NA	0	NA	NA	NA	NA	NA	NA	Yes	GSE87112/Aorta:GSE87112/Left_Ventricle:GSE87112/Liver:GSE87112/Right_Ventricle
ENSG00000184226	PCDH9	PCDH9	5101	13	66876967	67804468	-1	417:418	1	0.973	-0.2487	62	17.4	1	1.016e-11	4.272e-23	GTEx/v8/Adipose_Subcutaneous.sig:GTEx/v8/Adipose_Visceral_Omentum.sig:GTEx/v8/Artery_Aorta.sig:GTEx/v8/Artery_Tibial.sig:GTEx/v8/Cells_Cultured_fibroblasts.sig:GTEx/v8/Esophagus_Mucosa.sig:GTEx/v8/Lung.sig:GTEx/v8/Pancreas.sig:GTEx/v8/Skin_Not_Sun_Exposed_Suprapubic.sig:GTEx/v8/Skin_Sun_Exposed_Lower_leg.sig:GTEx/v8/Thyroid.sig	-	Yes	Giusti-Rodriguez_et_al_2019/Fetal_Cortex:GSE87112/Aorta:GSE87112/Left_Ventricle:GSE87112/Liver
ENSG00000179399	GPC5	GPC5	2262	13	92050929	93519490	1	423	1	1.991e-05	-0.6671	74	13.2	NA	NA	NA	NA	NA	No	NA
ENSG00000183098	GPC6	GPC6	10080	13	93879095	95059655	1	424:423	1	0.3389	-0.298	55	14.89	50	9.498e-48	5.968e-44	GTEx/v8/Lung.sig:GTEx/v8/Pancreas.sig:GTEx/v8/Testis.sig:GTEx/v8/Thyroid.sig	+	Yes	GSE87112/Aorta:Giusti-Rodriguez_et_al_2019/Fetal_Cortex:GSE87112/Left_Ventricle
ENSG00000080166	DCT	DCT	1638	13	95089558	95131936	-1	423:424	0	6.55e-12	-0.3918	0	NA	NA	NA	NA	NA	NA	Yes	GSE87112/Aorta:GSE87112/Left_Ventricle
ENSG00000125285	SOX21	SOX21	11170	13	95361886	95364389	-1	423:424	0	NA	-0.7636	0	NA	NA	NA	NA	NA	NA	Yes	GSE87112/Left_Ventricle
ENSG00000134873	CLDN10	CLDN10	9071	13	96085858	96232013	1	425	0	0.04593	NA	0	NA	167	4.051e-11	0	eQTLGen_cis_eQTLs:GTEx/v8/Adipose_Subcutaneous.sig:GTEx/v8/Adipose_Visceral_Omentum.sig:GTEx/v8/Artery_Tibial.sig:GTEx/v8/Breast_Mammary_Tissue.sig:GTEx/v8/Colon_Sigmoid.sig:GTEx/v8/Colon_Transverse.sig:GTEx/v8/Esophagus_Gastroesophageal_Junction.sig:GTEx/v8/Heart_Atrial_Appendage.sig:GTEx/v8/Pancreas.sig:GTEx/v8/Thyroid.sig:GTEx/v8/Whole_Blood.sig	-	No	NA
ENSG00000134874	DZIP1	DZIP1	22870	13	96230457	96296957	-1	425	0	3.327e-12	-0.7966	0	NA	5	0.0003261	0.02317	PsychENCODE_eQTLs	-	No	NA
ENSG00000102580	DNAJC3	DNAJC3	5611	13	96329393	96447243	1	425	1	0.9511	-0.6463	0	NA	228	3.268e-21	0	PsychENCODE_eQTLs:eQTLGen_cis_eQTLs:GTEx/v8/Adipose_Subcutaneous.sig:GTEx/v8/Adipose_Visceral_Omentum.sig:GTEx/v8/Artery_Aorta.sig:GTEx/v8/Artery_Tibial.sig:GTEx/v8/Cells_Cultured_fibroblasts.sig:GTEx/v8/Esophagus_Gastroesophageal_Junction.sig:GTEx/v8/Esophagus_Mucosa.sig:GTEx/v8/Esophagus_Muscularis.sig:GTEx/v8/Lung.sig:GTEx/v8/Nerve_Tibial.sig:GTEx/v8/Pancreas.sig:GTEx/v8/Skin_Not_Sun_Exposed_Suprapubic.sig:GTEx/v8/Skin_Sun_Exposed_Lower_leg.sig:GTEx/v8/Thyroid.sig:GTEx/v8/Whole_Blood.sig	-	No	NA
ENSG00000102595	UGGT2	UGGT2	55760	13	96453834	96705736	-1	425	1	1.019e-21	-0.06678	6	8.483	226	5.636e-168	0	eQTLGen_cis_eQTLs:GTEx/v8/Adipose_Subcutaneous.sig:GTEx/v8/Adipose_Visceral_Omentum.sig:GTEx/v8/Artery_Aorta.sig:GTEx/v8/Artery_Tibial.sig:GTEx/v8/Breast_Mammary_Tissue.sig:GTEx/v8/Cells_Cultured_fibroblasts.sig:GTEx/v8/Colon_Sigmoid.sig:GTEx/v8/Colon_Transverse.sig:GTEx/v8/Esophagus_Gastroesophageal_Junction.sig:GTEx/v8/Esophagus_Mucosa.sig:GTEx/v8/Esophagus_Muscularis.sig:GTEx/v8/Heart_Left_Ventricle.sig:GTEx/v8/Liver.sig:GTEx/v8/Lung.sig:GTEx/v8/Minor_Salivary_Gland.sig:GTEx/v8/Muscle_Skeletal.sig:GTEx/v8/Nerve_Tibial.sig:GTEx/v8/Pancreas.sig:GTEx/v8/Prostate.sig:GTEx/v8/Skin_Not_Sun_Exposed_Suprapubic.sig:GTEx/v8/Skin_Sun_Exposed_Lower_leg.sig:GTEx/v8/Small_Intestine_Terminal_Ileum.sig:GTEx/v8/Spleen.sig:GTEx/v8/Stomach.sig:GTEx/v8/Thyroid.sig:GTEx/v8/Whole_Blood.sig	-	No	NA
ENSG00000185352	HS6ST3	HS6ST3	266700	13	96743093	97485671	1	425:426	1	0.7474	NA	220	17.9	223	9.522e-31	3.001e-55	GTEx/v8/Adipose_Subcutaneous.sig:GTEx/v8/Adipose_Visceral_Omentum.sig:GTEx/v8/Artery_Aorta.sig:GTEx/v8/Artery_Tibial.sig:GTEx/v8/Brain_Caudate_basal_ganglia.sig:GTEx/v8/Cells_Cultured_fibroblasts.sig:GTEx/v8/Heart_Atrial_Appendage.sig:GTEx/v8/Heart_Left_Ventricle.sig:GTEx/v8/Muscle_Skeletal.sig:GTEx/v8/Nerve_Tibial.sig:GTEx/v8/Thyroid.sig	+	Yes	GSE87112/Adrenal:GSE87112/Aorta:GSE87112/Left_Ventricle:GSE87112/Liver
ENSG00000165621	OXGR1	OXGR1	27200	13	97637973	97646984	-1	425	0	0.0008639	-0.2671	0	NA	NA	NA	NA	NA	NA	Yes	GSE87112/Left_Ventricle
ENSG00000065150	IPO5	IPO5	3843	13	98605912	98676551	1	427	0	1	-0.5678	0	NA	1	4.953e-05	0.0308	GTEx/v8/Spleen.sig	-	No	NA
ENSG00000152767	FARP1	FARP1	10160	13	98794816	99102027	1	427	1	0.04526	-0.4444	0	NA	1	1.102e-38	0	eQTLGen_cis_eQTLs:GTEx/v8/Brain_Cerebellum.sig:GTEx/v8/Whole_Blood.sig	-	Yes	GSE87112/Left_Ventricle:GSE87112/Liver:GSE87112/Pancreas:Giusti-Rodriguez_et_al_2019/Adult_Cortex
ENSG00000102572	STK24	STK24	8428	13	99102455	99230194	-1	427	1	0.798	0.4171	1	0.585	1	4.224e-34	0	eQTLGen_cis_eQTLs:GTEx/v8/Adipose_Subcutaneous.sig:GTEx/v8/Adipose_Visceral_Omentum.sig:GTEx/v8/Brain_Cerebellar_Hemisphere.sig:GTEx/v8/Brain_Cerebellum.sig:GTEx/v8/Whole_Blood.sig	-	Yes	GSE87112/Spleen:PsychENCODE/Promoter_anchored_loops:Giusti-Rodriguez_et_al_2019/Adult_Cortex
ENSG00000088387	DOCK9	DOCK9	23350	13	99445741	99738879	-1	427	0	1	-0.4344	0	NA	NA	NA	NA	NA	NA	Yes	Giusti-Rodriguez_et_al_2019/Adult_Cortex
ENSG00000198542	ITGBL1	ITGBL1	9358	13	102104966	102375456	1	428	1	0.1709	0.1877	4	12.63	NA	NA	NA	NA	NA	No	NA
ENSG00000102466	FGF14	FGF14	2259	13	102372134	103054124	-1	428	1	0.7245	-0.4844	4	12.63	1	0.0001167	1.674e-08	GTEx/v8/Artery_Tibial.sig	+	No	NA
ENSG00000134884	ARGLU1	ARGLU1	55080	13	107194021	107220512	-1	429	0	0.9923	-1.221	0	NA	NA	NA	NA	NA	NA	Yes	GSE87112/Left_Ventricle:GSE87112/Aorta
ENSG00000041515	MYO16	MYO16	23030	13	109248500	109860355	1	430	1	0.9987	0.1078	31	8.374	26	1.291e-11	3.397e-08	GTEx/v8/Artery_Aorta.sig:GTEx/v8/Colon_Sigmoid.sig:GTEx/v8/Colon_Transverse.sig:GTEx/v8/Esophagus_Mucosa.sig:GTEx/v8/Esophagus_Muscularis.sig	-	No	NA
ENSG00000185950	IRS2	IRS2	8660	13	110406184	110438915	-1	430	0	NA	0.8252	0	NA	NA	NA	NA	NA	NA	Yes	GSE87112/Left_Ventricle
ENSG00000213995	CARKD	CARKD	55740	13	111267881	111292340	1	431	0	0.006503	2.274	0	NA	NA	NA	NA	NA	NA	Yes	Giusti-Rodriguez_et_al_2019/Adult_Cortex
ENSG00000088448	ANKRD10	ANKRD10	55610	13	111530887	111567416	-1	431	0	0.1271	0.202	0	NA	3	1.894e-16	0	eQTLGen_cis_eQTLs	+	No	NA
ENSG00000102606	ARHGEF7	ARHGEF7	8874	13	111766906	111958084	1	431	1	0.954	-0.04988	1	2.879	6	3.663e-24	0	eQTLGen_cis_eQTLs:eQTLGen_cis_eQTLs:GTEx/v8/Brain_Caudate_basal_ganglia.sig:GTEx/v8/Colon_Transverse.sig:GTEx/v8/Muscle_Skeletal.sig:GTEx/v8/Nerve_Tibial.sig:GTEx/v8/Skin_Sun_Exposed_Lower_leg.sig:GTEx/v8/Thyroid.sig	+	No	NA
ENSG00000153495	TEX29	TEX29	121800	13	111968531	111996596	1	431	1	0.001452	0.7052	5	7.226	6	1.218e-73	0	PsychENCODE_eQTLs:eQTLGen_cis_eQTLs:GTEx/v8/Brain_Anterior_cingulate_cortex_BA24.sig:GTEx/v8/Brain_Caudate_basal_ganglia.sig:GTEx/v8/Brain_Cortex.sig:GTEx/v8/Brain_Frontal_Cortex_BA9.sig:GTEx/v8/Brain_Nucleus_accumbens_basal_ganglia.sig:GTEx/v8/Brain_Putamen_basal_ganglia.sig:GTEx/v8/Esophagus_Mucosa.sig:GTEx/v8/Testis.sig	-	No	NA
ENSG00000126216	TUBGCP3	TUBGCP3	10430	13	113139325	113242481	-1	431	0	0.9525	-1.016	0	NA	NA	NA	NA	NA	NA	Yes	Giusti-Rodriguez_et_al_2019/Adult_Cortex
ENSG00000165801	ARHGEF40	ARHGEF40	55700	14	21538429	21558399	1	432	0	7.186e-05	-0.6093	0	NA	1	4.234e-05	1.136e-10	GTEx/v8/Nerve_Tibial.sig	-	No	NA
ENSG00000169327	OR5AU1	OR5AU1	390400	14	21623026	21624222	-1	432	0	1.418e-06	0.2773	0	NA	1	1.463e-18	2.331e-23	GTEx/v8/Testis.sig	+	No	NA
ENSG00000092200	RPGRIP1	RPGRIP1	57100	14	21756098	21819460	1	432	0	2.573e-21	-0.156	0	NA	1	9.247e-09	5.792e-05	eQTLGen_cis_eQTLs	+	No	NA
ENSG00000092201	SUPT16H	SUPT16H	11200	14	21819631	21852425	-1	432	0	1	-0.9766	0	NA	1	2.039e-05	0.006128	GTEx/v8/Nerve_Tibial.sig	-	No	NA
ENSG00000203546	RP11-176H8.1	NA	NA	14	31803518	31926647	-1	433	0	NA	NA	0	NA	NA	NA	NA	NA	NA	Yes	GSE87112/Left_Ventricle
ENSG00000129480	DTD2	DTD2	112500	14	31915242	31926716	-1	433	0	0.001708	-0.5037	0	NA	NA	NA	NA	NA	NA	Yes	GSE87112/Left_Ventricle
ENSG00000151322	NPAS3	NPAS3	64070	14	33404139	34273382	1	433:434	1	0.9805	NA	42	19.99	6	1.905e-07	0.0005361	GTEx/v8/Colon_Sigmoid.sig:GTEx/v8/Testis.sig:GTEx/v8/Thyroid.sig	+	No	NA
ENSG00000139874	SSTR1	SSTR1	6751	14	38677204	38682272	1	435	0	0.8299	-0.7761	0	NA	3	3.871e-08	0.0001671	GTEx/v8/Heart_Left_Ventricle.sig	+	No	NA
ENSG00000100934	SEC23A	SEC23A	10480	14	39501123	39578850	-1	435	1	0.000128	-0.7503	2	8.487	NA	NA	NA	NA	NA	No	NA
ENSG00000092208	GEMIN2	GEMIN2	8487	14	39583427	39606177	1	435	1	0.006609	-0.3284	0	NA	7	2.315e-13	0	eQTLGen_cis_eQTLs:GTEx/v8/Adrenal_Gland.sig:GTEx/v8/Cells_Cultured_fibroblasts.sig:GTEx/v8/Colon_Transverse.sig:GTEx/v8/Nerve_Tibial.sig:GTEx/v8/Prostate.sig:GTEx/v8/Testis.sig	+	No	NA
ENSG00000182400	TRAPPC6B	TRAPPC6B	122600	14	39617015	39639736	-1	435	1	0.02198	1.005	0	NA	10	2.422e-14	0	eQTLGen_cis_eQTLs:eQTLGen_cis_eQTLs:GTEx/v8/Adipose_Subcutaneous.sig:GTEx/v8/Adipose_Visceral_Omentum.sig:GTEx/v8/Artery_Aorta.sig:GTEx/v8/Artery_Tibial.sig:GTEx/v8/Breast_Mammary_Tissue.sig:GTEx/v8/Cells_Cultured_fibroblasts.sig:GTEx/v8/Colon_Sigmoid.sig:GTEx/v8/Heart_Left_Ventricle.sig:GTEx/v8/Muscle_Skeletal.sig:GTEx/v8/Nerve_Tibial.sig:GTEx/v8/Pancreas.sig:GTEx/v8/Thyroid.sig	+	No	NA
ENSG00000100941	PNN	PNN	5411	14	39644387	39652422	1	435	1	0.1636	0.7935	0	NA	10	8.315e-12	2.266e-09	PsychENCODE_eQTLs:eQTLGen_cis_eQTLs:GTEx/v8/Cells_Cultured_fibroblasts.sig:GTEx/v8/Muscle_Skeletal.sig	+	No	NA
ENSG00000150526	MIA2	MIA2	4253	14	39699435	39722859	1	435	1	0.0002088	0.8284	1	8.066	6	1.099e-06	4.446e-09	GTEx/v8/Cells_Cultured_fibroblasts.sig:GTEx/v8/Colon_Transverse.sig:GTEx/v8/Lung.sig:GTEx/v8/Pancreas.sig:GTEx/v8/Stomach.sig	+	No	NA
ENSG00000150527	CTAGE5	CTAGE5	4253	14	39734488	39856156	1	435	1	0.001876	-0.8465	0	NA	6	9.623e-07	2.794e-21	PsychENCODE_eQTLs:eQTLGen_cis_eQTLs:GTEx/v8/Esophagus_Mucosa.sig:GTEx/v8/Skin_Sun_Exposed_Lower_leg.sig:GTEx/v8/Whole_Blood.sig	+	No	NA
ENSG00000165355	FBXO33	FBXO33	254200	14	39866873	39901704	-1	435	1	0.9861	0.5006	0	NA	7	1.156e-10	0	eQTLGen_cis_eQTLs	+	No	NA
ENSG00000165379	LRFN5	LRFN5	145600	14	42076773	42373752	1	436	1	0.7123	0.1221	59	12.44	57	4.387e-30	9.655e-27	PsychENCODE_eQTLs:GTEx/v8/Adipose_Subcutaneous.sig:GTEx/v8/Artery_Aorta.sig:GTEx/v8/Artery_Tibial.sig:GTEx/v8/Brain_Cerebellar_Hemisphere.sig:GTEx/v8/Brain_Cerebellum.sig:GTEx/v8/Cells_Cultured_fibroblasts.sig:GTEx/v8/Esophagus_Muscularis.sig:GTEx/v8/Skin_Not_Sun_Exposed_Suprapubic.sig:GTEx/v8/Skin_Sun_Exposed_Lower_leg.sig:GTEx/v8/Spleen.sig:GTEx/v8/Thyroid.sig	-	No	NA
ENSG00000100592	DAAM1	DAAM1	23000	14	59655364	59838123	1	437	0	1	1.582	0	NA	21	3.947e-08	1.316e-08	PsychENCODE_eQTLs:eQTLGen_cis_eQTLs:GTEx/v8/Artery_Tibial.sig:GTEx/v8/Skin_Not_Sun_Exposed_Suprapubic.sig	-	No	NA
ENSG00000181619	GPR135	GPR135	64580	14	59895740	59932060	-1	437	1	0.003932	-1.125	0	NA	20	3.548e-07	1.461e-13	eQTLGen_cis_eQTLs:GTEx/v8/Artery_Tibial.sig	-	No	NA
ENSG00000126790	L3HYPDH	L3HYPDH	112800	14	59927081	59951148	-1	437	1	1.524e-07	0.128	0	NA	4	6.828e-12	0	eQTLGen_cis_eQTLs:GTEx/v8/Brain_Putamen_basal_ganglia.sig:GTEx/v8/Cells_Cultured_fibroblasts.sig	+	No	NA
ENSG00000050130	JKAMP	JKAMP	51530	14	59951161	59972128	1	437	1	0.0599	0.7279	0	NA	21	9.534e-12	0	eQTLGen_cis_eQTLs:GTEx/v8/Artery_Aorta.sig:GTEx/v8/Artery_Tibial.sig:GTEx/v8/Cells_Cultured_fibroblasts.sig:GTEx/v8/Nerve_Tibial.sig:GTEx/v8/Thyroid.sig	-	No	NA
ENSG00000151838	CCDC175	CCDC175	729700	14	59971257	60043549	-1	437	1	NA	0.5144	2	5.184	20	5.697e-27	4.517e-31	GTEx/v8/Artery_Aorta.sig:GTEx/v8/Artery_Tibial.sig:GTEx/v8/Thyroid.sig	-	No	NA
ENSG00000139970	RTN1	RTN1	6252	14	60062694	60337684	-1	437	1	0.9596	-0.2435	22	13.83	22	1.546e-278	0	eQTLGen_cis_eQTLs:GTEx/v8/Adipose_Subcutaneous.sig:GTEx/v8/Adipose_Visceral_Omentum.sig:GTEx/v8/Artery_Aorta.sig:GTEx/v8/Artery_Coronary.sig:GTEx/v8/Artery_Tibial.sig:GTEx/v8/Cells_Cultured_fibroblasts.sig:GTEx/v8/Esophagus_Muscularis.sig:GTEx/v8/Nerve_Tibial.sig:GTEx/v8/Skin_Not_Sun_Exposed_Suprapubic.sig:GTEx/v8/Skin_Sun_Exposed_Lower_leg.sig:GTEx/v8/Thyroid.sig:GTEx/v8/Whole_Blood.sig	-	Yes	GSE87112/Left_Ventricle:GSE87112/Aorta:GSE87112/Liver:Giusti-Rodriguez_et_al_2019/Adult_Cortex:Giusti-Rodriguez_et_al_2019/Fetal_Cortex
ENSG00000131951	LRRC9	LRRC9	341900	14	60386431	60530277	1	437	0	NA	NA	0	NA	NA	NA	NA	NA	NA	Yes	GSE87112/Left_Ventricle
ENSG00000126773	PCNXL4	PCNXL4	64430	14	60558629	60635851	1	437	0	4.27e-16	NA	0	NA	21	5.088e-08	0.0002024	eQTLGen_cis_eQTLs	-	No	NA
ENSG00000100612	DHRS7	DHRS7	51640	14	60610838	60636574	-1	437	0	1.223e-05	0.8047	0	NA	14	0.0001031	7.928e-20	GTEx/v8/Cells_Cultured_fibroblasts.sig:GTEx/v8/Esophagus_Mucosa.sig:GTEx/v8/Skin_Not_Sun_Exposed_Suprapubic.sig:GTEx/v8/Stomach.sig	+	No	NA
ENSG00000179008	C14orf39	C14orf39	317800	14	60863187	60982261	-1	437	0	0.008521	-0.5716	0	NA	NA	NA	NA	NA	NA	Yes	GSE87112/Left_Ventricle
ENSG00000184302	SIX6	SIX6	4990	14	60975669	60979568	1	437	0	0.7578	-1.023	0	NA	NA	NA	NA	NA	NA	Yes	GSE87112/Left_Ventricle
ENSG00000182185	RAD51B	RAD51B	5890	14	68286496	69196935	1	438	1	1.457e-09	0.6217	1	20.8	NA	NA	NA	NA	NA	No	NA
ENSG00000185650	ZFP36L1	ZFP36L1	677	14	69254377	69263190	-1	438	0	0.5067	-1.24	0	NA	1	3.592e-39	0	eQTLGen_cis_eQTLs	+	Yes	GSE87112/Left_Ventricle:GSE87112/Liver:GSE87112/Spleen
ENSG00000100678	SLC8A3	SLC8A3	6547	14	70510934	70655787	-1	439	0	0.6211	1.463	0	NA	NA	NA	NA	NA	NA	Yes	Giusti-Rodriguez_et_al_2019/Adult_Cortex
ENSG00000133983	COX16	COX16	51240	14	70791798	70826448	-1	439	0	0.03046	-0.6188	0	NA	NA	NA	NA	NA	NA	Yes	Giusti-Rodriguez_et_al_2019/Adult_Cortex:Giusti-Rodriguez_et_al_2019/Fetal_Cortex
ENSG00000133997	MED6	MED6	10000	14	71047974	71067384	-1	439	0	0.01497	1.251	0	NA	80	5.274e-45	0	eQTLGen_cis_eQTLs	+	Yes	Giusti-Rodriguez_et_al_2019/Adult_Cortex:Giusti-Rodriguez_et_al_2019/Fetal_Cortex
ENSG00000133985	TTC9	TTC9	23510	14	71108504	71142077	1	439	0	0.05856	0.8024	0	NA	81	5.954e-79	0	eQTLGen_cis_eQTLs:GTEx/v8/Whole_Blood.sig	+	No	NA
ENSG00000006432	MAP3K9	MAP3K9	4293	14	71189243	71276251	-1	439	1	0.9234	NA	47	10.77	83	2.778e-112	0	eQTLGen_cis_eQTLs:GTEx/v8/Adipose_Subcutaneous.sig:GTEx/v8/Adipose_Visceral_Omentum.sig:GTEx/v8/Artery_Aorta.sig:GTEx/v8/Artery_Coronary.sig:GTEx/v8/Artery_Tibial.sig:GTEx/v8/Cells_Cultured_fibroblasts.sig:GTEx/v8/Colon_Sigmoid.sig:GTEx/v8/Esophagus_Gastroesophageal_Junction.sig:GTEx/v8/Esophagus_Muscularis.sig:GTEx/v8/Heart_Left_Ventricle.sig:GTEx/v8/Nerve_Tibial.sig:GTEx/v8/Spleen.sig:GTEx/v8/Testis.sig:GTEx/v8/Thyroid.sig:GTEx/v8/Whole_Blood.sig	+	Yes	Giusti-Rodriguez_et_al_2019/Adult_Cortex:Giusti-Rodriguez_et_al_2019/Fetal_Cortex
ENSG00000100731	PCNX	PCNX	22990	14	71374122	71582099	1	439	0	1	0.3444	0	NA	NA	NA	NA	NA	NA	Yes	Giusti-Rodriguez_et_al_2019/Adult_Cortex:Giusti-Rodriguez_et_al_2019/Fetal_Cortex
ENSG00000100577	GSTZ1	GSTZ1	2954	14	77787227	77797940	1	440	0	1.069e-05	NA	0	NA	1	1.19e-05	0.03351	eQTLGen_cis_eQTLs	-	No	NA
ENSG00000100596	SPTLC2	SPTLC2	9517	14	77972340	78083116	-1	440	0	0.8206	-0.1633	0	NA	1	1.086e-05	0.03052	eQTLGen_cis_eQTLs	+	No	NA
ENSG00000100601	ALKBH1	ALKBH1	8846	14	78138747	78174363	-1	440	0	2.131e-05	0.08855	0	NA	2	6.828e-12	0	eQTLGen_cis_eQTLs	+	No	NA
ENSG00000119705	SLIRP	SLIRP	81890	14	78174414	78227447	1	440	0	0.0003611	NA	0	NA	1	0.000122	3.321e-05	GTEx/v8/Thyroid.sig	-	No	NA
ENSG00000100603	SNW1	SNW1	22940	14	78183942	78227550	-1	440	0	0.9996	-0.1778	0	NA	4	2.059e-11	0	eQTLGen_cis_eQTLs:GTEx/v8/Thyroid.sig	-	No	NA
ENSG00000197734	C14orf178	C14orf178	283600	14	78227173	78236085	1	440	0	0.008523	-0.6787	0	NA	1	1.611e-05	4.669e-31	GTEx/v8/Testis.sig	-	No	NA
ENSG00000063761	ADCK1	ADCK1	57140	14	78266426	78401355	1	440	1	4.228e-09	-0.2097	4	6.439	4	7.949e-76	0	eQTLGen_cis_eQTLs:eQTLGen_cis_eQTLs:GTEx/v8/Brain_Cerebellar_Hemisphere.sig:GTEx/v8/Brain_Cerebellum.sig:GTEx/v8/Cells_Cultured_fibroblasts.sig:GTEx/v8/Esophagus_Mucosa.sig:GTEx/v8/Lung.sig:GTEx/v8/Muscle_Skeletal.sig:GTEx/v8/Nerve_Tibial.sig:GTEx/v8/Testis.sig:GTEx/v8/Whole_Blood.sig	+	No	NA
ENSG00000021645	NRXN3	NRXN3	9369	14	78708734	80330762	1	441	1	0.9999	-0.6495	44	17.46	NA	NA	NA	NA	NA	No	NA
ENSG00000140030	GPR65	GPR65	8477	14	88471468	88478419	1	443	0	0.5054	-0.382	0	NA	2	8.308e-07	0.002644	eQTLGen_cis_eQTLs	+	No	NA
ENSG00000170270	C14orf142	C14orf142	84520	14	93669239	93673439	-1	444	0	0.191	-0.4206	0	NA	1	0.0001023	2.365e-06	GTEx/v8/Adipose_Subcutaneous.sig	-	No	NA
ENSG00000012963	UBR7	UBR7	55150	14	93673401	93695561	1	444	0	0.4268	0.4338	0	NA	12	9.385e-19	0	eQTLGen_cis_eQTLs	-	No	NA
ENSG00000011114	BTBD7	BTBD7	55730	14	93703896	93799438	-1	444	1	0.6824	-0.7762	0	NA	8	1.626e-11	0	PsychENCODE_eQTLs:eQTLGen_cis_eQTLs:GTEx/v8/Cells_Cultured_fibroblasts.sig:GTEx/v8/Esophagus_Mucosa.sig:GTEx/v8/Testis.sig	+	No	NA
ENSG00000133958	UNC79	UNC79	57580	14	93799565	94174222	1	444	1	1	-0.8503	8	4.968	1	2.24e-05	7.861e-07	GTEx/v8/Brain_Cerebellar_Hemisphere.sig:GTEx/v8/Brain_Cerebellum.sig	-	No	NA
ENSG00000187581	COX8C	COX8C	341900	14	93813537	93814702	1	444	1	0.1441	0.3616	1	4.968	4	1.661e-05	1.232e-14	GTEx/v8/Muscle_Skeletal.sig:GTEx/v8/Testis.sig	-	No	NA
ENSG00000175785	PRIMA1	PRIMA1	145300	14	94184644	94254827	-1	444	1	0.3671	-0.7981	7	3.061	NA	NA	NA	NA	NA	No	NA
ENSG00000100749	VRK1	VRK1	7443	14	97263641	97398059	1	445:447	1	0.0429	-0.5246	7	12.46	7	1.036e-60	0	eQTLGen_cis_eQTLs:GTEx/v8/Skin_Not_Sun_Exposed_Suprapubic.sig:GTEx/v8/Skin_Sun_Exposed_Lower_leg.sig:GTEx/v8/Testis.sig	-	Yes	GSE87112/Left_Ventricle:GSE87112/Liver
ENSG00000246223	C14orf64	C14orf64	388000	14	98391947	98444461	-1	446	0	NA	NA	0	NA	48	3.506e-07	0.001133	eQTLGen_cis_eQTLs	+	No	NA
ENSG00000127152	BCL11B	BCL11B	64920	14	99635624	99737861	-1	447	0	0.9298	-2.624	5	12.91	NA	NA	NA	NA	NA	No	NA
ENSG00000183576	SETD3	SETD3	84190	14	99864083	99947216	-1	445	0	0.3719	-0.1407	0	NA	NA	NA	NA	NA	NA	Yes	GSE87112/Left_Ventricle
ENSG00000090061	CCNK	CCNK	8812	14	99947506	100001381	1	445	0	0.9971	-1.248	0	NA	NA	NA	NA	NA	NA	Yes	GSE87112/Left_Ventricle
ENSG00000197119	SLC25A29	SLC25A29	123100	14	100757448	100772884	-1	448	0	0.006061	NA	0	NA	15	1.324e-32	0	eQTLGen_cis_eQTLs	+	No	NA
ENSG00000140105	WARS	WARS	7453	14	100800125	100843142	-1	448	0	0.9947	-0.6144	0	NA	15	1.37e-69	0	eQTLGen_cis_eQTLs:GTEx/v8/Testis.sig:GTEx/v8/Whole_Blood.sig	+	Yes	GSE87112/Adrenal:GSE87112/Aorta:GSE87112/Left_Ventricle:GSE87112/Liver:GSE87112/Pancreas:GSE87112/Spleen
ENSG00000176473	WDR25	WDR25	79450	14	100842755	100996640	1	448	0	0.04223	-0.3961	0	NA	8	2.329e-08	1.997e-20	eQTLGen_cis_eQTLs:GTEx/v8/Skin_Sun_Exposed_Lower_leg.sig	-	Yes	GSE87112/Adrenal:GSE87112/Aorta:GSE87112/Left_Ventricle:GSE87112/Liver:GSE87112/Pancreas:GSE87112/Spleen
ENSG00000183092	BEGAIN	BEGAIN	57600	14	101003486	101053750	-1	448	1	0.8907	NA	8	10.66	15	4.563e-185	0	eQTLGen_cis_eQTLs:GTEx/v8/Adipose_Visceral_Omentum.sig:GTEx/v8/Artery_Tibial.sig:GTEx/v8/Breast_Mammary_Tissue.sig:GTEx/v8/Colon_Transverse.sig:GTEx/v8/Nerve_Tibial.sig:GTEx/v8/Skin_Not_Sun_Exposed_Suprapubic.sig:GTEx/v8/Skin_Sun_Exposed_Lower_leg.sig:GTEx/v8/Spleen.sig:GTEx/v8/Whole_Blood.sig	-	Yes	PsychENCODE/Promoter_anchored_loops
ENSG00000185559	DLK1	DLK1	8788	14	101192042	101201539	1	448	0	0.401	NA	0	NA	15	1.256e-11	0	eQTLGen_cis_eQTLs	-	No	NA
ENSG00000156381	ANKRD9	ANKRD9	122400	14	102973179	102976136	-1	449	0	0.1804	NA	0	NA	NA	NA	NA	NA	NA	Yes	Giusti-Rodriguez_et_al_2019/Fetal_Cortex
ENSG00000198752	CDC42BPB	CDC42BPB	9578	14	103398716	103523799	-1	449	0	1	NA	0	NA	17	1.68e-12	0	eQTLGen_cis_eQTLs	+	No	NA
ENSG00000205436	EXOC3L4	EXOC3L4	91830	14	103566481	103576896	1	449	0	3.129e-07	-0.05193	0	NA	1	0.0002568	1.095e-08	GTEx/v8/Thyroid.sig	+	No	NA
ENSG00000185215	TNFAIP2	TNFAIP2	7127	14	103589779	103603776	1	449	0	0.002678	0.4985	0	NA	NA	NA	NA	NA	NA	Yes	PsychENCODE/Promoter_anchored_loops
ENSG00000100664	EIF5	EIF5	1983	14	103799881	103811362	1	449	0	0.9079	1.428	0	NA	402	1.429e-86	0	PsychENCODE_eQTLs:eQTLGen_cis_eQTLs:eQTLGen_cis_eQTLs	-	Yes	Giusti-Rodriguez_et_al_2019/Fetal_Cortex:Giusti-Rodriguez_et_al_2019/Adult_Cortex
ENSG00000075413	MARK3	MARK3	4140	14	103851729	103970168	1	449	1	6.114e-05	-0.09997	4	3.498	412	1.035e-302	0	PsychENCODE_eQTLs:eQTLGen_cis_eQTLs:GTEx/v8/Adipose_Subcutaneous.sig:GTEx/v8/Artery_Aorta.sig:GTEx/v8/Artery_Tibial.sig:GTEx/v8/Brain_Cerebellum.sig:GTEx/v8/Brain_Frontal_Cortex_BA9.sig:GTEx/v8/Breast_Mammary_Tissue.sig:GTEx/v8/Colon_Transverse.sig:GTEx/v8/Colon_Transverse.sig:GTEx/v8/Esophagus_Mucosa.sig:GTEx/v8/Minor_Salivary_Gland.sig:GTEx/v8/Minor_Salivary_Gland.sig:GTEx/v8/Nerve_Tibial.sig:GTEx/v8/Nerve_Tibial.sig:GTEx/v8/Ovary.sig:GTEx/v8/Pancreas.sig:GTEx/v8/Pancreas.sig:GTEx/v8/Pituitary.sig:GTEx/v8/Pituitary.sig:GTEx/v8/Prostate.sig:GTEx/v8/Prostate.sig:GTEx/v8/Skin_Not_Sun_Exposed_Suprapubic.sig:GTEx/v8/Skin_Sun_Exposed_Lower_leg.sig:GTEx/v8/Skin_Sun_Exposed_Lower_leg.sig:GTEx/v8/Spleen.sig:GTEx/v8/Stomach.sig:GTEx/v8/Testis.sig:GTEx/v8/Thyroid.sig:GTEx/v8/Thyroid.sig:GTEx/v8/Whole_Blood.sig	-	Yes	GSE87112/Left_Ventricle:GSE87112/Liver:GSE87112/Right_Ventricle:Giusti-Rodriguez_et_al_2019/Adult_Cortex:Giusti-Rodriguez_et_al_2019/Fetal_Cortex
ENSG00000166165	CKB	CKB	1152	14	103985996	103989448	-1	449	1	0.8508	NA	14	8.956	422	2.394e-159	0	eQTLGen_cis_eQTLs:GTEx/v8/Adipose_Subcutaneous.sig:GTEx/v8/Artery_Aorta.sig:GTEx/v8/Artery_Tibial.sig:GTEx/v8/Brain_Amygdala.sig:GTEx/v8/Cells_Cultured_fibroblasts.sig:GTEx/v8/Esophagus_Mucosa.sig:GTEx/v8/Heart_Left_Ventricle.sig:GTEx/v8/Liver.sig:GTEx/v8/Muscle_Skeletal.sig:GTEx/v8/Nerve_Tibial.sig:GTEx/v8/Pancreas.sig:GTEx/v8/Pancreas.sig:GTEx/v8/Prostate.sig:GTEx/v8/Skin_Not_Sun_Exposed_Suprapubic.sig:GTEx/v8/Skin_Not_Sun_Exposed_Suprapubic.sig:GTEx/v8/Skin_Sun_Exposed_Lower_leg.sig:GTEx/v8/Skin_Sun_Exposed_Lower_leg.sig:GTEx/v8/Testis.sig:GTEx/v8/Thyroid.sig:GTEx/v8/Whole_Blood.sig	-	Yes	Giusti-Rodriguez_et_al_2019/Adult_Cortex:PsychENCODE/Promoter_anchored_loops:Giusti-Rodriguez_et_al_2019/Fetal_Cortex
ENSG00000166166	TRMT61A	TRMT61A	115700	14	103995521	104003410	1	449	1	0.005702	0.1135	30	9.099	415	6.86e-138	0	PsychENCODE_eQTLs:eQTLGen_cis_eQTLs:GTEx/v8/Adipose_Subcutaneous.sig:GTEx/v8/Adipose_Visceral_Omentum.sig:GTEx/v8/Adrenal_Gland.sig:GTEx/v8/Artery_Aorta.sig:GTEx/v8/Artery_Tibial.sig:GTEx/v8/Brain_Cortex.sig:GTEx/v8/Brain_Frontal_Cortex_BA9.sig:GTEx/v8/Breast_Mammary_Tissue.sig:GTEx/v8/Esophagus_Mucosa.sig:GTEx/v8/Esophagus_Muscularis.sig:GTEx/v8/Heart_Left_Ventricle.sig:GTEx/v8/Lung.sig:GTEx/v8/Muscle_Skeletal.sig:GTEx/v8/Nerve_Tibial.sig:GTEx/v8/Ovary.sig:GTEx/v8/Pituitary.sig:GTEx/v8/Skin_Not_Sun_Exposed_Suprapubic.sig:GTEx/v8/Skin_Sun_Exposed_Lower_leg.sig:GTEx/v8/Spleen.sig:GTEx/v8/Stomach.sig:GTEx/v8/Thyroid.sig:GTEx/v8/Whole_Blood.sig	+	Yes	PsychENCODE/Promoter_anchored_loops
ENSG00000166170	BAG5	BAG5	9529	14	104022881	104029168	-1	449	1	0.04322	-0.7689	30	10.91	423	1.105e-97	0	PsychENCODE_eQTLs:eQTLGen_cis_eQTLs:GTEx/v8/Adrenal_Gland.sig:GTEx/v8/Artery_Tibial.sig:GTEx/v8/Brain_Anterior_cingulate_cortex_BA24.sig:GTEx/v8/Brain_Cerebellar_Hemisphere.sig:GTEx/v8/Brain_Cerebellum.sig:GTEx/v8/Brain_Hypothalamus.sig:GTEx/v8/Cells_Cultured_fibroblasts.sig:GTEx/v8/Cells_EBV-transformed_lymphocytes.sig:GTEx/v8/Colon_Sigmoid.sig:GTEx/v8/Colon_Transverse.sig:GTEx/v8/Esophagus_Gastroesophageal_Junction.sig:GTEx/v8/Esophagus_Mucosa.sig:GTEx/v8/Liver.sig:GTEx/v8/Lung.sig:GTEx/v8/Muscle_Skeletal.sig:GTEx/v8/Ovary.sig:GTEx/v8/Pancreas.sig:GTEx/v8/Pituitary.sig:GTEx/v8/Skin_Not_Sun_Exposed_Suprapubic.sig:GTEx/v8/Skin_Sun_Exposed_Lower_leg.sig:GTEx/v8/Stomach.sig:GTEx/v8/Whole_Blood.sig	+	Yes	PsychENCODE/Promoter_anchored_loops
ENSG00000126214	KLC1	KLC1	3831	14	104028233	104167888	1	449	1	0.515	NA	191	14.34	423	0	0	PsychENCODE_eQTLs:eQTLGen_cis_eQTLs:GTEx/v8/Adipose_Subcutaneous.sig:GTEx/v8/Adipose_Visceral_Omentum.sig:GTEx/v8/Artery_Aorta.sig:GTEx/v8/Brain_Cerebellar_Hemisphere.sig:GTEx/v8/Brain_Cortex.sig:GTEx/v8/Breast_Mammary_Tissue.sig:GTEx/v8/Cells_Cultured_fibroblasts.sig:GTEx/v8/Colon_Transverse.sig:GTEx/v8/Esophagus_Gastroesophageal_Junction.sig:GTEx/v8/Esophagus_Mucosa.sig:GTEx/v8/Esophagus_Muscularis.sig:GTEx/v8/Lung.sig:GTEx/v8/Nerve_Tibial.sig:GTEx/v8/Ovary.sig:GTEx/v8/Skin_Not_Sun_Exposed_Suprapubic.sig:GTEx/v8/Skin_Sun_Exposed_Lower_leg.sig:GTEx/v8/Small_Intestine_Terminal_Ileum.sig:GTEx/v8/Spleen.sig:GTEx/v8/Testis.sig:GTEx/v8/Thyroid.sig:GTEx/v8/Thyroid.sig:GTEx/v8/Whole_Blood.sig	+	Yes	PsychENCODE/Promoter_anchored_loops
ENSG00000256500	RP11-73M18.2	NA	NA	14	104029299	104152261	1	449	1	NA	NA	176	14.34	220	3.07e-10	6.967e-08	PsychENCODE_eQTLs	+	Yes	PsychENCODE/Promoter_anchored_loops
ENSG00000256053	APOPT1	APOPT1	84330	14	104029299	104073860	1	449	1	0.0003614	-0.7037	102	10.91	398	2.442e-68	9.254e-65	PsychENCODE_eQTLs:PsychENCODE_eQTLs:GTEx/v8/Artery_Aorta.sig:GTEx/v8/Brain_Caudate_basal_ganglia.sig:GTEx/v8/Brain_Frontal_Cortex_BA9.sig:GTEx/v8/Brain_Hippocampus.sig:GTEx/v8/Brain_Nucleus_accumbens_basal_ganglia.sig:GTEx/v8/Brain_Nucleus_accumbens_basal_ganglia.sig:GTEx/v8/Brain_Putamen_basal_ganglia.sig:GTEx/v8/Cells_Cultured_fibroblasts.sig:GTEx/v8/Cells_Cultured_fibroblasts.sig:GTEx/v8/Cells_EBV-transformed_lymphocytes.sig:GTEx/v8/Esophagus_Mucosa.sig:GTEx/v8/Esophagus_Muscularis.sig:GTEx/v8/Liver.sig:GTEx/v8/Lung.sig:GTEx/v8/Muscle_Skeletal.sig:GTEx/v8/Muscle_Skeletal.sig:GTEx/v8/Nerve_Tibial.sig:GTEx/v8/Pituitary.sig:GTEx/v8/Skin_Not_Sun_Exposed_Suprapubic.sig:GTEx/v8/Skin_Sun_Exposed_Lower_leg.sig:GTEx/v8/Spleen.sig:GTEx/v8/Stomach.sig:GTEx/v8/Thyroid.sig	-	Yes	PsychENCODE/Promoter_anchored_loops
ENSG00000126215	XRCC3	XRCC3	7517	14	104163946	104181841	-1	449	1	6.318e-08	0.4677	36	8.404	423	1.652e-217	0	eQTLGen_cis_eQTLs:GTEx/v8/Adipose_Subcutaneous.sig:GTEx/v8/Adipose_Visceral_Omentum.sig:GTEx/v8/Adrenal_Gland.sig:GTEx/v8/Artery_Aorta.sig:GTEx/v8/Artery_Coronary.sig:GTEx/v8/Artery_Tibial.sig:GTEx/v8/Brain_Anterior_cingulate_cortex_BA24.sig:GTEx/v8/Brain_Cerebellar_Hemisphere.sig:GTEx/v8/Brain_Cerebellum.sig:GTEx/v8/Brain_Cortex.sig:GTEx/v8/Breast_Mammary_Tissue.sig:GTEx/v8/Cells_Cultured_fibroblasts.sig:GTEx/v8/Cells_EBV-transformed_lymphocytes.sig:GTEx/v8/Colon_Sigmoid.sig:GTEx/v8/Colon_Transverse.sig:GTEx/v8/Esophagus_Gastroesophageal_Junction.sig:GTEx/v8/Esophagus_Mucosa.sig:GTEx/v8/Esophagus_Muscularis.sig:GTEx/v8/Heart_Atrial_Appendage.sig:GTEx/v8/Heart_Left_Ventricle.sig:GTEx/v8/Lung.sig:GTEx/v8/Muscle_Skeletal.sig:GTEx/v8/Nerve_Tibial.sig:GTEx/v8/Ovary.sig:GTEx/v8/Pituitary.sig:GTEx/v8/Prostate.sig:GTEx/v8/Skin_Not_Sun_Exposed_Suprapubic.sig:GTEx/v8/Skin_Sun_Exposed_Lower_leg.sig:GTEx/v8/Small_Intestine_Terminal_Ileum.sig:GTEx/v8/Spleen.sig:GTEx/v8/Stomach.sig:GTEx/v8/Testis.sig:GTEx/v8/Thyroid.sig:GTEx/v8/Whole_Blood.sig	+	Yes	Giusti-Rodriguez_et_al_2019/Adult_Cortex:PsychENCODE/Promoter_anchored_loops:Giusti-Rodriguez_et_al_2019/Fetal_Cortex:GSE87112/Left_Ventricle
ENSG00000224997	AL049840.1	NA	NA	14	104177607	104179149	1	449	1	NA	NA	16	8.404	362	8.136e-174	0	PsychENCODE_eQTLs:PsychENCODE_eQTLs:eQTLGen_cis_eQTLs:eQTLGen_cis_eQTLs	-	No	NA
ENSG00000100711	ZFYVE21	ZFYVE21	79040	14	104182067	104200005	1	449	1	0.7134	NA	28	8.404	354	2.163e-15	0	eQTLGen_cis_eQTLs:GTEx/v8/Adipose_Subcutaneous.sig:GTEx/v8/Adipose_Visceral_Omentum.sig:GTEx/v8/Artery_Aorta.sig:GTEx/v8/Artery_Tibial.sig:GTEx/v8/Breast_Mammary_Tissue.sig:GTEx/v8/Cells_Cultured_fibroblasts.sig:GTEx/v8/Colon_Sigmoid.sig:GTEx/v8/Colon_Transverse.sig:GTEx/v8/Esophagus_Gastroesophageal_Junction.sig:GTEx/v8/Esophagus_Muscularis.sig:GTEx/v8/Esophagus_Muscularis.sig:GTEx/v8/Nerve_Tibial.sig:GTEx/v8/Thyroid.sig:GTEx/v8/Whole_Blood.sig	+	Yes	Giusti-Rodriguez_et_al_2019/Adult_Cortex:PsychENCODE/Promoter_anchored_loops:Giusti-Rodriguez_et_al_2019/Fetal_Cortex:GSE87112/Left_Ventricle
ENSG00000088808	PPP1R13B	PPP1R13B	23370	14	104200089	104313927	-1	449	1	0.9769	-0.7311	195	14.01	288	7.447e-25	0	PsychENCODE_eQTLs:eQTLGen_cis_eQTLs:GTEx/v8/Adipose_Subcutaneous.sig:GTEx/v8/Adipose_Visceral_Omentum.sig:GTEx/v8/Adrenal_Gland.sig:GTEx/v8/Brain_Caudate_basal_ganglia.sig:GTEx/v8/Brain_Putamen_basal_ganglia.sig:GTEx/v8/Breast_Mammary_Tissue.sig:GTEx/v8/Cells_EBV-transformed_lymphocytes.sig:GTEx/v8/Colon_Sigmoid.sig:GTEx/v8/Colon_Transverse.sig:GTEx/v8/Esophagus_Gastroesophageal_Junction.sig:GTEx/v8/Esophagus_Mucosa.sig:GTEx/v8/Esophagus_Muscularis.sig:GTEx/v8/Muscle_Skeletal.sig:GTEx/v8/Nerve_Tibial.sig:GTEx/v8/Pancreas.sig:GTEx/v8/Skin_Not_Sun_Exposed_Suprapubic.sig:GTEx/v8/Skin_Sun_Exposed_Lower_leg.sig:GTEx/v8/Spleen.sig:GTEx/v8/Thyroid.sig	-	Yes	PsychENCODE/Promoter_anchored_loops
ENSG00000156411	C14orf2	C14orf2	9556	14	104378625	104394606	-1	449	1	0.6586	0.1988	0	NA	298	2.945e-25	0	eQTLGen_cis_eQTLs:GTEx/v8/Lung.sig:GTEx/v8/Thyroid.sig	+	Yes	Giusti-Rodriguez_et_al_2019/Adult_Cortex:Giusti-Rodriguez_et_al_2019/Fetal_Cortex:GSE87112/Left_Ventricle:GSE87112/Liver
ENSG00000156414	TDRD9	TDRD9	122400	14	104394799	104519004	1	449	1	3.823e-07	NA	0	NA	389	4.92e-146	0	PsychENCODE_eQTLs:eQTLGen_cis_eQTLs:eQTLGen_cis_eQTLs:GTEx/v8/Brain_Caudate_basal_ganglia.sig:GTEx/v8/Brain_Cortex.sig:GTEx/v8/Colon_Sigmoid.sig:GTEx/v8/Nerve_Tibial.sig:GTEx/v8/Pituitary.sig:GTEx/v8/Testis.sig:GTEx/v8/Whole_Blood.sig	-	Yes	Giusti-Rodriguez_et_al_2019/Adult_Cortex:Giusti-Rodriguez_et_al_2019/Fetal_Cortex:GSE87112/Left_Ventricle:GSE87112/Liver
ENSG00000227729	RD3L	RD3L	647300	14	104406763	104408645	-1	449	0	NA	-0.1257	0	NA	NA	NA	NA	NA	NA	Yes	GSE87112/Left_Ventricle:GSE87112/Liver:GSE87112/Right_Ventricle
ENSG00000166183	ASPG	ASPG	374600	14	104552016	104579098	1	449	0	1.182e-06	NA	0	NA	9	1.687e-07	1.16e-78	GTEx/v8/Lung.sig	+	No	NA
ENSG00000066735	KIF26A	KIF26A	26150	14	104605060	104647231	1	449	0	0.4109	NA	0	NA	285	2.751e-28	0	eQTLGen_cis_eQTLs:GTEx/v8/Brain_Caudate_basal_ganglia.sig	+	No	NA
ENSG00000185100	ADSSL1	ADSSL1	122600	14	105190523	105213662	1	449	0	0.0003833	NA	0	NA	NA	NA	NA	NA	NA	Yes	PsychENCODE/Promoter_anchored_loops
ENSG00000134146	DPH6	DPH6	89980	15	35509546	35838394	-1	450	0	0.002469	-0.6685	0	NA	NA	NA	NA	NA	NA	Yes	GSE87112/Left_Ventricle
ENSG00000171262	FAM98B	FAM98B	283700	15	38746328	38779911	1	452	0	0.3948	0.3634	0	NA	8	7.586e-06	0.008863	GTEx/v8/Skin_Sun_Exposed_Lower_leg.sig	-	Yes	GSE87112/Left_Ventricle:GSE87112/Aorta:GSE87112/Liver:GSE87112/Spleen
ENSG00000172575	RASGRP1	RASGRP1	10120	15	38780304	38857776	-1	452	1	0.1897	-0.7689	31	11.47	102	4.648e-121	0	eQTLGen_cis_eQTLs:GTEx/v8/Cells_EBV-transformed_lymphocytes.sig:GTEx/v8/Esophagus_Mucosa.sig:GTEx/v8/Heart_Atrial_Appendage.sig:GTEx/v8/Skin_Not_Sun_Exposed_Suprapubic.sig:GTEx/v8/Skin_Sun_Exposed_Lower_leg.sig:GTEx/v8/Spleen.sig:GTEx/v8/Testis.sig	+	Yes	Giusti-Rodriguez_et_al_2019/Fetal_Cortex:GSE87112/Aorta:GSE87112/Left_Ventricle:GSE87112/Liver:Giusti-Rodriguez_et_al_2019/Adult_Cortex:GSE87112/Spleen
ENSG00000175779	C15orf53	C15orf53	400400	15	38988799	38992239	1	452	1	0.09361	1.028	5	19.87	5	4.744e-06	0.01375	eQTLGen_cis_eQTLs	-	No	NA
ENSG00000137801	THBS1	THBS1	7057	15	39873280	39891667	1	452	0	0.9991	0.2707	0	NA	NA	NA	NA	NA	NA	Yes	GSE87112/Left_Ventricle
ENSG00000150667	FSIP1	FSIP1	161800	15	39892232	40075031	-1	452	0	4.513e-07	0.06585	0	NA	NA	NA	NA	NA	NA	Yes	GSE87112/Left_Ventricle:GSE87112/Liver
ENSG00000166073	GPR176	GPR176	11240	15	40091233	40213093	-1	452	0	0.4133	-0.8467	0	NA	NA	NA	NA	NA	NA	Yes	GSE87112/Left_Ventricle
ENSG00000128829	EIF2AK4	EIF2AK4	440300	15	40226347	40327797	1	452	0	8.327e-10	0.5364	0	NA	NA	NA	NA	NA	NA	Yes	GSE87112/Left_Ventricle
ENSG00000171763	SPATA5L1	SPATA5L1	79030	15	45694529	45713617	1	453	0	4.799e-11	0.3651	0	NA	2	9.853e-05	2.639e-67	GTEx/v8/Skin_Sun_Exposed_Lower_leg.sig:GTEx/v8/Whole_Blood.sig	+	No	NA
ENSG00000137767	SQRDL	SQRDL	58470	15	45923346	45983492	1	454	0	1.1e-05	-0.7554	0	NA	NA	NA	NA	NA	NA	Yes	GSE87112/Left_Ventricle
ENSG00000259752	FKSG62	NA	NA	15	47425693	47426320	-1	454	1	NA	NA	9	13.71	NA	NA	NA	NA	NA	No	NA
ENSG00000137872	SEMA6D	SEMA6D	80030	15	47476298	48066420	1	454	1	0.9995	-0.2595	80	21.7	57	1.107e-17	1.663e-40	PsychENCODE_eQTLs:GTEx/v8/Adipose_Subcutaneous.sig:GTEx/v8/Brain_Cerebellum.sig:GTEx/v8/Cells_Cultured_fibroblasts.sig:GTEx/v8/Cells_Cultured_fibroblasts.sig:GTEx/v8/Muscle_Skeletal.sig	+	No	NA
ENSG00000188467	SLC24A5	SLC24A5	283700	15	48413169	48434869	1	454	0	3.205e-05	-0.3629	0	NA	NA	NA	NA	NA	NA	Yes	GSE87112/Left_Ventricle
ENSG00000104177	MYEF2	MYEF2	50800	15	48431625	48470714	-1	454	0	0.9995	-1.502	0	NA	NA	NA	NA	NA	NA	Yes	GSE87112/Left_Ventricle
ENSG00000233932	CTXN2	CTXN2	399700	15	48483736	48495953	1	454	0	NA	-1.609	0	NA	NA	NA	NA	NA	NA	Yes	GSE87112/Left_Ventricle
ENSG00000074803	SLC12A1	SLC12A1	6557	15	48483861	48596275	1	454	0	2.654e-07	0.5963	0	NA	NA	NA	NA	NA	NA	Yes	GSE87112/Left_Ventricle
ENSG00000128951	DUT	DUT	1854	15	48623208	48635570	1	454	0	0.3392	0.3282	0	NA	NA	NA	NA	NA	NA	Yes	GSE87112/Left_Ventricle
ENSG00000138593	SECISBP2L	SECISBP2L	9728	15	49280673	49338760	-1	454	0	0.1017	-0.9413	0	NA	NA	NA	NA	NA	NA	Yes	GSE87112/Left_Ventricle
ENSG00000081014	AP4E1	AP4E1	23430	15	51200869	51298097	1	455	0	0.9799	-0.1606	0	NA	12	1.564e-11	0	eQTLGen_cis_eQTLs	+	No	NA
ENSG00000186417	GLDN	GLDN	342000	15	51633826	51700210	1	455	0	1.793e-11	-0.6376	0	NA	2	0.0002509	1.038e-11	GTEx/v8/Artery_Tibial.sig	-	No	NA
ENSG00000104093	DMXL2	DMXL2	23310	15	51739908	51915030	-1	455	1	1	-0.4812	4	7.73	13	1.56e-88	0	PsychENCODE_eQTLs:eQTLGen_cis_eQTLs:GTEx/v8/Cells_EBV-transformed_lymphocytes.sig:GTEx/v8/Colon_Sigmoid.sig:GTEx/v8/Colon_Transverse.sig:GTEx/v8/Esophagus_Gastroesophageal_Junction.sig:GTEx/v8/Esophagus_Muscularis.sig:GTEx/v8/Nerve_Tibial.sig:GTEx/v8/Pituitary.sig:GTEx/v8/Skin_Not_Sun_Exposed_Suprapubic.sig:GTEx/v8/Skin_Sun_Exposed_Lower_leg.sig:GTEx/v8/Testis.sig	+	No	NA
ENSG00000104112	SCG3	SCG3	29110	15	51973550	52013223	1	455	1	0.2675	0.3483	0	NA	11	1.002e-11	1.459e-19	GTEx/v8/Brain_Caudate_basal_ganglia.sig:GTEx/v8/Brain_Cerebellar_Hemisphere.sig:GTEx/v8/Brain_Cerebellum.sig:GTEx/v8/Brain_Putamen_basal_ganglia.sig:GTEx/v8/Brain_Substantia_nigra.sig:GTEx/v8/Testis.sig	-	No	NA
ENSG00000140280	LYSMD2	LYSMD2	256600	15	52015208	52043782	-1	455	0	0.2566	-0.1113	0	NA	11	9.47e-14	1.649e-58	eQTLGen_cis_eQTLs:GTEx/v8/Muscle_Skeletal.sig	+	No	NA
ENSG00000128872	TMOD2	TMOD2	29770	15	52043758	52108565	1	455	0	0.1384	-1.354	0	NA	13	2.045e-214	0	eQTLGen_cis_eQTLs:GTEx/v8/Whole_Blood.sig	-	No	NA
ENSG00000138594	TMOD3	TMOD3	29770	15	52121825	52239492	1	455	0	0.8046	-0.6629	0	NA	10	1.601e-05	4.348e-20	PsychENCODE_eQTLs:GTEx/v8/Skin_Not_Sun_Exposed_Suprapubic.sig:GTEx/v8/Skin_Sun_Exposed_Lower_leg.sig	+	No	NA
ENSG00000069956	MAPK6	MAPK6	5597	15	52244303	52358462	1	455	0	0.5331	-0.9022	0	NA	6	0.0001045	8.971e-06	GTEx/v8/Thyroid.sig	+	No	NA
ENSG00000069966	GNB5	GNB5	10680	15	52413117	52483566	-1	455	0	0.001443	0.377	0	NA	12	6.513e-15	0	eQTLGen_cis_eQTLs	-	No	NA
ENSG00000128833	MYO5C	MYO5C	55930	15	52484519	52587995	-1	455	0	4.349e-18	-0.09751	0	NA	12	6.378e-11	0	eQTLGen_cis_eQTLs	-	No	NA
ENSG00000128989	ARPP19	ARPP19	10780	15	52839242	52862080	-1	455	0	0.2698	0.5609	0	NA	10	4.751e-08	0.0001836	eQTLGen_cis_eQTLs	-	No	NA
ENSG00000169856	ONECUT1	ONECUT1	3175	15	53049637	53083273	-1	456	1	0.2091	NA	1	18.6	1	7.389e-10	4.505e-07	GTEx/v8/Brain_Cerebellum.sig	+	No	NA
ENSG00000137876	RSL24D1	RSL24D1	51190	15	55473004	55489265	-1	457	0	0.9469	1.082	0	NA	NA	NA	NA	NA	NA	Yes	GSE87112/Left_Ventricle
ENSG00000138587	MNS1	MNS1	55330	15	56713742	56757335	-1	457	0	5.526e-14	-0.09407	0	NA	33	4.062e-05	0.003816	PsychENCODE_eQTLs	+	Yes	Giusti-Rodriguez_et_al_2019/Fetal_Cortex:Giusti-Rodriguez_et_al_2019/Adult_Cortex
ENSG00000137871	ZNF280D	ZNF280D	54820	15	56922379	57210769	-1	457	1	0.8201	-0.1204	2	2.024	68	2.983e-11	0	eQTLGen_cis_eQTLs:GTEx/v8/Adipose_Visceral_Omentum.sig:GTEx/v8/Breast_Mammary_Tissue.sig:GTEx/v8/Cells_Cultured_fibroblasts.sig:GTEx/v8/Nerve_Tibial.sig:GTEx/v8/Pancreas.sig:GTEx/v8/Skin_Sun_Exposed_Lower_leg.sig	-	Yes	Giusti-Rodriguez_et_al_2019/Adult_Cortex:GSE87112/Hippocampus:GSE87112/Left_Ventricle:GSE87112/Liver:GSE87112/Aorta:GSE87112/Dorsolateral_Prefrontal_Cortex:GSE87112/Right_Ventricle:GSE87112/Bladder
ENSG00000140262	TCF12	TCF12	6938	15	57210821	57591479	1	457	1	0.9739	-0.9624	70	18.6	68	2.137e-47	0	PsychENCODE_eQTLs:eQTLGen_cis_eQTLs:GTEx/v8/Cells_EBV-transformed_lymphocytes.sig:GTEx/v8/Heart_Atrial_Appendage.sig:GTEx/v8/Minor_Salivary_Gland.sig:GTEx/v8/Skin_Sun_Exposed_Lower_leg.sig:GTEx/v8/Testis.sig	+	Yes	Giusti-Rodriguez_et_al_2019/Adult_Cortex:GSE87112/Hippocampus:GSE87112/Left_Ventricle:GSE87112/Liver:GSE87112/Aorta:GSE87112/Dorsolateral_Prefrontal_Cortex:GSE87112/Right_Ventricle:GSE87112/Bladder
ENSG00000090487	SPG21	SPG21	51320	15	65255362	65282648	-1	458	0	9.883e-05	NA	0	NA	NA	NA	NA	NA	NA	Yes	GSE87112/Left_Ventricle
ENSG00000090470	PDCD7	PDCD7	10080	15	65409717	65426174	-1	458	0	0.04537	-1.233	0	NA	NA	NA	NA	NA	NA	Yes	Giusti-Rodriguez_et_al_2019/Fetal_Cortex
ENSG00000074603	DPP8	DPP8	54880	15	65734801	65810042	-1	458	0	0.9993	0.1366	0	NA	NA	NA	NA	NA	NA	Yes	Giusti-Rodriguez_et_al_2019/Fetal_Cortex
ENSG00000074696	PTPLAD1	PTPLAD1	51500	15	65822756	65870687	1	458	0	0.3176	-0.5927	0	NA	NA	NA	NA	NA	NA	Yes	Giusti-Rodriguez_et_al_2019/Adult_Cortex:Giusti-Rodriguez_et_al_2019/Fetal_Cortex
ENSG00000138614	VWA9	VWA9	81560	15	65871091	65903627	-1	458	0	0.003094	0.5124	0	NA	NA	NA	NA	NA	NA	Yes	GSE87112/Left_Ventricle:GSE87112/Liver:GSE87112/Spleen:Giusti-Rodriguez_et_al_2019/Adult_Cortex:Giusti-Rodriguez_et_al_2019/Fetal_Cortex
ENSG00000074621	SLC24A1	SLC24A1	9187	15	65903704	65953333	1	458	0	0.0001272	-0.2943	0	NA	NA	NA	NA	NA	NA	Yes	GSE87112/Left_Ventricle:GSE87112/Liver:GSE87112/Spleen:Giusti-Rodriguez_et_al_2019/Adult_Cortex:Giusti-Rodriguez_et_al_2019/Fetal_Cortex
ENSG00000174485	DENND4A	DENND4A	10260	15	65950384	66084631	-1	458	0	0.001355	-0.7803	0	NA	NA	NA	NA	NA	NA	Yes	Giusti-Rodriguez_et_al_2019/Adult_Cortex
ENSG00000157890	MEGF11	MEGF11	84460	15	66187417	66546085	-1	458	1	2.518e-24	-0.852	1	1.988	NA	NA	NA	NA	NA	No	NA
ENSG00000166938	DIS3L	DIS3L	115800	15	66585555	66626236	1	458	1	1.293e-10	0.1732	28	14.41	203	1.371e-181	0	PsychENCODE_eQTLs:eQTLGen_cis_eQTLs:GTEx/v8/Adipose_Subcutaneous.sig:GTEx/v8/Adipose_Visceral_Omentum.sig:GTEx/v8/Adrenal_Gland.sig:GTEx/v8/Artery_Aorta.sig:GTEx/v8/Artery_Coronary.sig:GTEx/v8/Artery_Tibial.sig:GTEx/v8/Brain_Cortex.sig:GTEx/v8/Brain_Spinal_cord_cervical_c-1.sig:GTEx/v8/Breast_Mammary_Tissue.sig:GTEx/v8/Cells_Cultured_fibroblasts.sig:GTEx/v8/Colon_Sigmoid.sig:GTEx/v8/Colon_Transverse.sig:GTEx/v8/Esophagus_Gastroesophageal_Junction.sig:GTEx/v8/Esophagus_Mucosa.sig:GTEx/v8/Esophagus_Muscularis.sig:GTEx/v8/Heart_Atrial_Appendage.sig:GTEx/v8/Lung.sig:GTEx/v8/Muscle_Skeletal.sig:GTEx/v8/Nerve_Tibial.sig:GTEx/v8/Pancreas.sig:GTEx/v8/Pituitary.sig:GTEx/v8/Prostate.sig:GTEx/v8/Skin_Not_Sun_Exposed_Suprapubic.sig:GTEx/v8/Skin_Sun_Exposed_Lower_leg.sig:GTEx/v8/Small_Intestine_Terminal_Ileum.sig:GTEx/v8/Spleen.sig:GTEx/v8/Stomach.sig:GTEx/v8/Thyroid.sig:GTEx/v8/Whole_Blood.sig	-	Yes	GSE87112/Left_Ventricle:GSE87112/Liver
ENSG00000075131	TIPIN	TIPIN	54960	15	66628544	66679084	-1	458	1	0.009832	0.1733	47	18.08	203	7.666e-137	0	PsychENCODE_eQTLs:eQTLGen_cis_eQTLs:GTEx/v8/Adipose_Subcutaneous.sig:GTEx/v8/Adipose_Visceral_Omentum.sig:GTEx/v8/Adrenal_Gland.sig:GTEx/v8/Artery_Aorta.sig:GTEx/v8/Artery_Coronary.sig:GTEx/v8/Artery_Tibial.sig:GTEx/v8/Brain_Amygdala.sig:GTEx/v8/Brain_Anterior_cingulate_cortex_BA24.sig:GTEx/v8/Brain_Caudate_basal_ganglia.sig:GTEx/v8/Brain_Cerebellar_Hemisphere.sig:GTEx/v8/Brain_Cerebellum.sig:GTEx/v8/Brain_Cortex.sig:GTEx/v8/Brain_Frontal_Cortex_BA9.sig:GTEx/v8/Brain_Hippocampus.sig:GTEx/v8/Brain_Hypothalamus.sig:GTEx/v8/Brain_Nucleus_accumbens_basal_ganglia.sig:GTEx/v8/Brain_Putamen_basal_ganglia.sig:GTEx/v8/Brain_Spinal_cord_cervical_c-1.sig:GTEx/v8/Brain_Substantia_nigra.sig:GTEx/v8/Breast_Mammary_Tissue.sig:GTEx/v8/Cells_Cultured_fibroblasts.sig:GTEx/v8/Colon_Sigmoid.sig:GTEx/v8/Colon_Transverse.sig:GTEx/v8/Esophagus_Gastroesophageal_Junction.sig:GTEx/v8/Esophagus_Mucosa.sig:GTEx/v8/Esophagus_Muscularis.sig:GTEx/v8/Heart_Atrial_Appendage.sig:GTEx/v8/Heart_Left_Ventricle.sig:GTEx/v8/Kidney_Cortex.sig:GTEx/v8/Liver.sig:GTEx/v8/Lung.sig:GTEx/v8/Minor_Salivary_Gland.sig:GTEx/v8/Muscle_Skeletal.sig:GTEx/v8/Nerve_Tibial.sig:GTEx/v8/Ovary.sig:GTEx/v8/Pancreas.sig:GTEx/v8/Pituitary.sig:GTEx/v8/Prostate.sig:GTEx/v8/Skin_Not_Sun_Exposed_Suprapubic.sig:GTEx/v8/Skin_Sun_Exposed_Lower_leg.sig:GTEx/v8/Small_Intestine_Terminal_Ileum.sig:GTEx/v8/Spleen.sig:GTEx/v8/Stomach.sig:GTEx/v8/Testis.sig:GTEx/v8/Thyroid.sig:GTEx/v8/Uterus.sig:GTEx/v8/Vagina.sig:GTEx/v8/Whole_Blood.sig	+	Yes	PsychENCODE/Promoter_anchored_loops
ENSG00000169032	MAP2K1	MAP2K1	5604	15	66679155	66784650	1	458	1	0.9945	0.4822	112	14.16	193	8.796e-09	4.999e-05	GTEx/v8/Cells_Cultured_fibroblasts.sig:GTEx/v8/Heart_Atrial_Appendage.sig:GTEx/v8/Lung.sig:GTEx/v8/Skin_Not_Sun_Exposed_Suprapubic.sig:GTEx/v8/Skin_Sun_Exposed_Lower_leg.sig:GTEx/v8/Testis.sig:GTEx/v8/Whole_Blood.sig	+	Yes	PsychENCODE/Promoter_anchored_loops
ENSG00000174446	SNAPC5	SNAPC5	10300	15	66782473	66790151	-1	458	1	1.402e-05	-0.5598	24	22.2	2	0.0001431	0.01149	PsychENCODE_eQTLs	+	Yes	GSE87112/Left_Ventricle:GSE87112/Liver:Giusti-Rodriguez_et_al_2019/Fetal_Cortex:PsychENCODE/Promoter_anchored_loops:Giusti-Rodriguez_et_al_2019/Adult_Cortex:GSE87112/Aorta:GSE87112/Spleen
ENSG00000174444	RPL4	RPL4	6124	15	66790355	66816870	-1	458	1	0.9993	1.633	41	22.2	NA	NA	NA	NA	NA	No	NA
ENSG00000174442	ZWILCH	ZWILCH	55060	15	66797297	66842115	1	458	1	8.312e-06	-0.1458	61	22.2	202	1.734e-27	0	PsychENCODE_eQTLs:eQTLGen_cis_eQTLs:GTEx/v8/Brain_Cerebellar_Hemisphere.sig:GTEx/v8/Brain_Frontal_Cortex_BA9.sig:GTEx/v8/Cells_EBV-transformed_lymphocytes.sig	+	Yes	GSE87112/Left_Ventricle:GSE87112/Liver:PsychENCODE/Promoter_anchored_loops:Giusti-Rodriguez_et_al_2019/Fetal_Cortex:GSE87112/Aorta:GSE87112/Spleen
ENSG00000188501	LCTL	LCTL	197000	15	66839517	66858317	-1	458	1	4.652e-08	0.2295	23	8.524	128	1.796e-05	0.001847	PsychENCODE_eQTLs	+	No	NA
ENSG00000166949	SMAD3	SMAD3	4088	15	67356101	67487533	1	459	0	0.8683	-0.09161	0	NA	2	6.517e-08	0.0002777	eQTLGen_cis_eQTLs	-	No	NA
ENSG00000103599	IQCH	IQCH	64800	15	67547138	67794598	1	459	1	2.693e-12	-1.053	2	4.556	2	1.03e-08	1.766e-24	GTEx/v8/Adipose_Subcutaneous.sig:GTEx/v8/Artery_Tibial.sig:GTEx/v8/Cells_Cultured_fibroblasts.sig:GTEx/v8/Nerve_Tibial.sig:GTEx/v8/Skin_Not_Sun_Exposed_Suprapubic.sig:GTEx/v8/Skin_Sun_Exposed_Lower_leg.sig:GTEx/v8/Testis.sig:GTEx/v8/Thyroid.sig	+	No	NA
ENSG00000189227	C15orf61	C15orf61	145900	15	67813406	67819628	1	459	0	NA	-0.1667	0	NA	2	1.332e-05	6.444e-19	GTEx/v8/Muscle_Skeletal.sig	-	No	NA
ENSG00000137764	MAP2K5	MAP2K5	5607	15	67835047	68099461	1	459	0	0.4759	NA	0	NA	2	0	0	PsychENCODE_eQTLs:eQTLGen_cis_eQTLs:GTEx/v8/Adipose_Subcutaneous.sig:GTEx/v8/Adipose_Visceral_Omentum.sig:GTEx/v8/Artery_Aorta.sig:GTEx/v8/Artery_Tibial.sig:GTEx/v8/Breast_Mammary_Tissue.sig:GTEx/v8/Esophagus_Gastroesophageal_Junction.sig:GTEx/v8/Esophagus_Muscularis.sig:GTEx/v8/Heart_Atrial_Appendage.sig:GTEx/v8/Heart_Left_Ventricle.sig:GTEx/v8/Lung.sig:GTEx/v8/Minor_Salivary_Gland.sig:GTEx/v8/Nerve_Tibial.sig:GTEx/v8/Ovary.sig:GTEx/v8/Prostate.sig:GTEx/v8/Skin_Not_Sun_Exposed_Suprapubic.sig:GTEx/v8/Skin_Sun_Exposed_Lower_leg.sig:GTEx/v8/Spleen.sig:GTEx/v8/Thyroid.sig:GTEx/v8/Whole_Blood.sig	+	No	NA
ENSG00000188779	SKOR1	SKOR1	390600	15	68112042	68126899	1	459:458	0	NA	-0.1285	0	NA	2	3.513e-10	2.535e-21	eQTLGen_cis_eQTLs:GTEx/v8/Adipose_Subcutaneous.sig:GTEx/v8/Adipose_Visceral_Omentum.sig:GTEx/v8/Artery_Aorta.sig:GTEx/v8/Artery_Coronary.sig:GTEx/v8/Artery_Tibial.sig:GTEx/v8/Breast_Mammary_Tissue.sig:GTEx/v8/Esophagus_Gastroesophageal_Junction.sig:GTEx/v8/Esophagus_Muscularis.sig:GTEx/v8/Lung.sig:GTEx/v8/Nerve_Tibial.sig:GTEx/v8/Skin_Sun_Exposed_Lower_leg.sig:GTEx/v8/Thyroid.sig	+	Yes	GSE87112/Left_Ventricle
ENSG00000033800	PIAS1	PIAS1	8554	15	68346517	68483096	1	459	0	0.997	-0.403	0	NA	2	1.905e-18	0	eQTLGen_cis_eQTLs	-	No	NA
ENSG00000169018	FEM1B	FEM1B	10120	15	68570141	68588203	1	458	0	0.5409	-0.5248	0	NA	NA	NA	NA	NA	NA	Yes	GSE87112/Left_Ventricle
ENSG00000187720	THSD4	THSD4	79880	15	71389291	72075722	1	460	0	0.001818	0.8917	0	NA	NA	NA	NA	NA	NA	Yes	GSE87112/Left_Ventricle
ENSG00000067141	NEO1	NEO1	4756	15	73344051	73597547	1	460	0	0.9999	-1.149	0	NA	1	1.347e-05	0.03761	eQTLGen_cis_eQTLs	+	No	NA
ENSG00000183324	C15orf60	C15orf60	283700	15	73735499	73852355	1	460	1	0.003436	0.367	1	11.31	NA	NA	NA	NA	NA	No	NA
ENSG00000156642	NPTN	NPTN	27020	15	73852355	73926475	-1	460	1	0.9889	-0.1787	0	NA	NA	NA	NA	NA	NA	Yes	Giusti-Rodriguez_et_al_2019/Adult_Cortex:Giusti-Rodriguez_et_al_2019/Fetal_Cortex
ENSG00000103855	CD276	CD276	80380	15	73976307	74006859	1	460	1	2.022e-05	-0.411	5	6.376	19	2.352e-05	9.217e-07	GTEx/v8/Brain_Cortex.sig:GTEx/v8/Colon_Transverse.sig:GTEx/v8/Heart_Atrial_Appendage.sig:GTEx/v8/Heart_Left_Ventricle.sig	+	Yes	GSE87112/Left_Ventricle
ENSG00000205363	C15orf59	C15orf59	388100	15	74032141	74045088	-1	460	1	0.2447	NA	30	17.33	48	1.635e-17	1.614e-34	PsychENCODE_eQTLs:GTEx/v8/Artery_Aorta.sig:GTEx/v8/Artery_Coronary.sig:GTEx/v8/Artery_Tibial.sig:GTEx/v8/Cells_Cultured_fibroblasts.sig:GTEx/v8/Esophagus_Mucosa.sig:GTEx/v8/Heart_Atrial_Appendage.sig:GTEx/v8/Nerve_Tibial.sig:GTEx/v8/Thyroid.sig	-	No	NA
ENSG00000167139	TBC1D21	TBC1D21	161500	15	74165949	74181555	1	460	1	0.02233	-0.04615	1	10.97	22	1.26e-08	9.442e-16	GTEx/v8/Testis.sig:GTEx/v8/Testis.sig	-	No	NA
ENSG00000129038	LOXL1	LOXL1	4016	15	74218330	74244478	1	460	1	NA	-0.4513	21	13.48	3	0.0002251	1.454e-08	GTEx/v8/Artery_Tibial.sig	+	Yes	GSE87112/Left_Ventricle:Giusti-Rodriguez_et_al_2019/Adult_Cortex:Giusti-Rodriguez_et_al_2019/Fetal_Cortex
ENSG00000067221	STOML1	STOML1	9399	15	74275547	74286963	-1	460	1	5.527e-05	0.8576	17	10.31	137	3.311e-214	0	PsychENCODE_eQTLs:eQTLGen_cis_eQTLs:GTEx/v8/Adipose_Subcutaneous.sig:GTEx/v8/Adipose_Visceral_Omentum.sig:GTEx/v8/Adrenal_Gland.sig:GTEx/v8/Artery_Aorta.sig:GTEx/v8/Artery_Coronary.sig:GTEx/v8/Artery_Tibial.sig:GTEx/v8/Brain_Cerebellar_Hemisphere.sig:GTEx/v8/Brain_Cerebellum.sig:GTEx/v8/Brain_Cortex.sig:GTEx/v8/Brain_Frontal_Cortex_BA9.sig:GTEx/v8/Brain_Nucleus_accumbens_basal_ganglia.sig:GTEx/v8/Brain_Putamen_basal_ganglia.sig:GTEx/v8/Breast_Mammary_Tissue.sig:GTEx/v8/Cells_Cultured_fibroblasts.sig:GTEx/v8/Colon_Sigmoid.sig:GTEx/v8/Colon_Transverse.sig:GTEx/v8/Esophagus_Gastroesophageal_Junction.sig:GTEx/v8/Esophagus_Mucosa.sig:GTEx/v8/Esophagus_Muscularis.sig:GTEx/v8/Heart_Atrial_Appendage.sig:GTEx/v8/Heart_Left_Ventricle.sig:GTEx/v8/Liver.sig:GTEx/v8/Lung.sig:GTEx/v8/Minor_Salivary_Gland.sig:GTEx/v8/Muscle_Skeletal.sig:GTEx/v8/Nerve_Tibial.sig:GTEx/v8/Pancreas.sig:GTEx/v8/Pituitary.sig:GTEx/v8/Prostate.sig:GTEx/v8/Skin_Not_Sun_Exposed_Suprapubic.sig:GTEx/v8/Skin_Sun_Exposed_Lower_leg.sig:GTEx/v8/Small_Intestine_Terminal_Ileum.sig:GTEx/v8/Spleen.sig:GTEx/v8/Stomach.sig:GTEx/v8/Thyroid.sig:GTEx/v8/Vagina.sig:GTEx/v8/Whole_Blood.sig	-	Yes	Giusti-Rodriguez_et_al_2019/Adult_Cortex
ENSG00000140464	PML	PML	5371	15	74287014	74340153	1	460	1	0.9375	-0.4377	61	10.31	118	3.203e-145	0	eQTLGen_cis_eQTLs:eQTLGen_cis_eQTLs:GTEx/v8/Cells_Cultured_fibroblasts.sig:GTEx/v8/Esophagus_Gastroesophageal_Junction.sig:GTEx/v8/Esophagus_Mucosa.sig:GTEx/v8/Esophagus_Muscularis.sig:GTEx/v8/Skin_Not_Sun_Exposed_Suprapubic.sig:GTEx/v8/Skin_Sun_Exposed_Lower_leg.sig:GTEx/v8/Whole_Blood.sig	-	Yes	Giusti-Rodriguez_et_al_2019/Adult_Cortex
ENSG00000159289	GOLGA6A	GOLGA6A	342100	15	74362198	74374891	-1	460	0	0.2244	-0.8982	1	1.251	1	0.0001195	0.003367	GTEx/v8/Testis.sig	-	No	NA
ENSG00000167178	ISLR2	ISLR2	57610	15	74392652	74430881	1	460	0	NA	-2.493	0	NA	45	4.776e-06	1.241e-20	GTEx/v8/Esophagus_Mucosa.sig:GTEx/v8/Lung.sig:GTEx/v8/Nerve_Tibial.sig:GTEx/v8/Prostate.sig:GTEx/v8/Skin_Sun_Exposed_Lower_leg.sig:GTEx/v8/Thyroid.sig	+	Yes	PsychENCODE/Promoter_anchored_loops
ENSG00000248540	RP11-247C2.2	LOC283731	283700	15	74418256	74421619	-1	460	0	NA	NA	0	NA	25	4.413e-06	1.108e-15	GTEx/v8/Nerve_Tibial.sig:GTEx/v8/Thyroid.sig	+	No	NA
ENSG00000137868	STRA6	STRA6	64220	15	74471807	74504608	-1	460	0	3.246e-08	-0.1088	0	NA	6	1.326e-05	0.0493	GTEx/v8/Vagina.sig	+	No	NA
ENSG00000138629	UBL7	UBL7	84990	15	74738318	74753523	-1	460	0	0.02776	-0.3589	0	NA	40	1.139e-06	4.051e-09	eQTLGen_cis_eQTLs:GTEx/v8/Lung.sig:GTEx/v8/Muscle_Skeletal.sig	+	No	NA
ENSG00000179151	EDC3	EDC3	80150	15	74922899	74988633	-1	460	0	0.6359	-1.325	0	NA	NA	NA	NA	NA	NA	Yes	PsychENCODE/Promoter_anchored_loops
ENSG00000140465	CYP1A1	CYP1A1	1543	15	75011883	75017951	-1	460	0	1.973e-07	-0.4989	0	NA	1	0.0002679	2.722e-06	GTEx/v8/Nerve_Tibial.sig	-	No	NA
ENSG00000140474	ULK3	ULK3	25990	15	75128457	75135687	-1	460	0	0.01693	-0.6731	0	NA	12	1.588e-06	0.004739	eQTLGen_cis_eQTLs	-	No	NA
ENSG00000140497	SCAMP2	SCAMP2	10070	15	75136071	75165706	-1	460	0	0.3837	0.8197	0	NA	23	6.956e-11	0	eQTLGen_cis_eQTLs:GTEx/v8/Skin_Sun_Exposed_Lower_leg.sig	+	No	NA
ENSG00000178802	MPI	MPI	4351	15	75182346	75191798	1	460	0	0.0001428	-0.3466	0	NA	NA	NA	NA	NA	NA	Yes	PsychENCODE/Promoter_anchored_loops
ENSG00000198794	SCAMP5	SCAMP5	192700	15	75249560	75313837	1	460	0	0.3454	0.02859	0	NA	2	0.0002216	1.013e-20	GTEx/v8/Muscle_Skeletal.sig	-	No	NA
ENSG00000166557	TMED3	TMED3	23420	15	79603404	79704334	1	461	0	0.002657	-0.3617	0	NA	NA	NA	NA	NA	NA	Yes	GSE87112/Left_Ventricle:Giusti-Rodriguez_et_al_2019/Fetal_Cortex
ENSG00000169330	KIAA1024	KIAA1024	23250	15	79724858	79764632	1	461	0	0.0008657	-1.169	0	NA	NA	NA	NA	NA	NA	Yes	Giusti-Rodriguez_et_al_2019/Fetal_Cortex
ENSG00000136371	MTHFS	MTHFS	10590	15	80125927	80189721	-1	461	0	0.04065	NA	0	NA	NA	NA	NA	NA	NA	Yes	Giusti-Rodriguez_et_al_2019/Fetal_Cortex
ENSG00000259495	RP11-210M15.2	NA	NA	15	80637195	80695917	-1	461	0	NA	NA	0	NA	NA	NA	NA	NA	NA	Yes	Giusti-Rodriguez_et_al_2019/Fetal_Cortex
ENSG00000172379	ARNT2	ARNT2	9915	15	80696692	80890278	1	461	0	0.959	3.086	0	NA	NA	NA	NA	NA	NA	Yes	Giusti-Rodriguez_et_al_2019/Fetal_Cortex
ENSG00000136379	ABHD17C	ABHD17C	58490	15	80972025	81047962	1	461	1	0.8408	0.1012	30	10.21	30	0	0	eQTLGen_cis_eQTLs:GTEx/v8/Artery_Aorta.sig:GTEx/v8/Heart_Atrial_Appendage.sig:GTEx/v8/Heart_Left_Ventricle.sig:GTEx/v8/Muscle_Skeletal.sig:GTEx/v8/Pancreas.sig:GTEx/v8/Thyroid.sig	+	No	NA
ENSG00000103888	KIAA1199	KIAA1199	57210	15	81071684	81244117	1	461	0	1.746e-09	-0.7959	1	0.424	6	1.068e-06	0.0001424	PsychENCODE_eQTLs:GTEx/v8/Skin_Sun_Exposed_Lower_leg.sig	+	No	NA
ENSG00000140406	MESDC1	MESDC1	59270	15	81293295	81296342	1	461	0	0.6835	NA	0	NA	NA	NA	NA	NA	NA	Yes	Giusti-Rodriguez_et_al_2019/Adult_Cortex:Giusti-Rodriguez_et_al_2019/Fetal_Cortex
ENSG00000166748	AGBL1	AGBL1	123600	15	86685227	87572283	1	462	1	3.601e-23	-0.1034	1	5.952	NA	NA	NA	NA	NA	No	NA
ENSG00000140522	RLBP1	RLBP1	6017	15	89753100	89764982	-1	463	0	5.411e-05	0.967	0	NA	4	2.438e-19	1.284e-16	PsychENCODE_eQTLs:GTEx/v8/Brain_Anterior_cingulate_cortex_BA24.sig	+	No	NA
ENSG00000140525	FANCI	FANCI	55220	15	89787180	89860492	1	463	1	5.165e-19	-0.2179	1	0.23	1	1.659e-06	0.0001707	GTEx/v8/Nerve_Tibial.sig:GTEx/v8/Testis.sig	+	No	NA
ENSG00000140521	POLG	POLG	5428	15	89859534	89878092	-1	463	1	4.124e-05	-0.2682	0	NA	6	2.017e-38	0	PsychENCODE_eQTLs:eQTLGen_cis_eQTLs:GTEx/v8/Adipose_Subcutaneous.sig:GTEx/v8/Adipose_Visceral_Omentum.sig:GTEx/v8/Adrenal_Gland.sig:GTEx/v8/Artery_Aorta.sig:GTEx/v8/Artery_Coronary.sig:GTEx/v8/Artery_Tibial.sig:GTEx/v8/Brain_Caudate_basal_ganglia.sig:GTEx/v8/Brain_Cerebellum.sig:GTEx/v8/Brain_Cortex.sig:GTEx/v8/Breast_Mammary_Tissue.sig:GTEx/v8/Colon_Sigmoid.sig:GTEx/v8/Colon_Transverse.sig:GTEx/v8/Esophagus_Gastroesophageal_Junction.sig:GTEx/v8/Esophagus_Mucosa.sig:GTEx/v8/Esophagus_Muscularis.sig:GTEx/v8/Heart_Atrial_Appendage.sig:GTEx/v8/Heart_Left_Ventricle.sig:GTEx/v8/Lung.sig:GTEx/v8/Muscle_Skeletal.sig:GTEx/v8/Nerve_Tibial.sig:GTEx/v8/Pancreas.sig:GTEx/v8/Pituitary.sig:GTEx/v8/Skin_Not_Sun_Exposed_Suprapubic.sig:GTEx/v8/Skin_Sun_Exposed_Lower_leg.sig:GTEx/v8/Stomach.sig:GTEx/v8/Thyroid.sig	+	No	NA
ENSG00000185043	CIB1	CIB1	10520	15	90773207	90777279	-1	464	0	0.0161	NA	0	NA	10	3.672e-07	0.001152	eQTLGen_cis_eQTLs	+	No	NA
ENSG00000183208	GDPGP1	GDPGP1	390600	15	90777040	90785315	1	464	0	8.688e-06	NA	0	NA	1	0.0001193	9.428e-09	GTEx/v8/Whole_Blood.sig	+	No	NA
ENSG00000196391	ZNF774	ZNF774	342100	15	90895477	90909324	1	464	0	1.101e-10	1.74	0	NA	NA	NA	NA	NA	NA	Yes	Giusti-Rodriguez_et_al_2019/Fetal_Cortex:GSE87112/Left_Ventricle
ENSG00000197299	BLM	BLM	641	15	91260558	91358859	1	464	0	4.139e-11	-0.3987	0	NA	NA	NA	NA	NA	NA	Yes	Giusti-Rodriguez_et_al_2019/Fetal_Cortex
ENSG00000140564	FURIN	FURIN	5045	15	91411822	91426688	1	464	1	0.9999	-0.1564	44	17.36	56	3.185e-23	0	PsychENCODE_eQTLs:eQTLGen_cis_eQTLs:GTEx/v8/Artery_Aorta.sig:GTEx/v8/Artery_Tibial.sig:GTEx/v8/Brain_Frontal_Cortex_BA9.sig:GTEx/v8/Cells_Cultured_fibroblasts.sig:GTEx/v8/Esophagus_Gastroesophageal_Junction.sig:GTEx/v8/Esophagus_Mucosa.sig:GTEx/v8/Esophagus_Muscularis.sig	-	Yes	PsychENCODE/Promoter_anchored_loops
ENSG00000182511	FES	FES	2242	15	91426925	91439006	1	464	1	2.774e-05	NA	40	17.36	56	0	0	PsychENCODE_eQTLs:eQTLGen_cis_eQTLs:GTEx/v8/Adipose_Subcutaneous.sig:GTEx/v8/Adipose_Visceral_Omentum.sig:GTEx/v8/Adrenal_Gland.sig:GTEx/v8/Artery_Aorta.sig:GTEx/v8/Artery_Coronary.sig:GTEx/v8/Artery_Tibial.sig:GTEx/v8/Breast_Mammary_Tissue.sig:GTEx/v8/Cells_Cultured_fibroblasts.sig:GTEx/v8/Colon_Transverse.sig:GTEx/v8/Esophagus_Mucosa.sig:GTEx/v8/Esophagus_Muscularis.sig:GTEx/v8/Heart_Atrial_Appendage.sig:GTEx/v8/Lung.sig:GTEx/v8/Nerve_Tibial.sig:GTEx/v8/Pancreas.sig:GTEx/v8/Pituitary.sig:GTEx/v8/Prostate.sig:GTEx/v8/Skin_Not_Sun_Exposed_Suprapubic.sig:GTEx/v8/Skin_Sun_Exposed_Lower_leg.sig:GTEx/v8/Small_Intestine_Terminal_Ileum.sig:GTEx/v8/Spleen.sig:GTEx/v8/Stomach.sig:GTEx/v8/Thyroid.sig:GTEx/v8/Whole_Blood.sig	+	Yes	PsychENCODE/Promoter_anchored_loops
ENSG00000196547	MAN2A2	MAN2A2	4122	15	91445448	91465814	1	464	1	3.608e-09	1.153	11	9.479	48	2.023e-19	0	eQTLGen_cis_eQTLs:GTEx/v8/Artery_Aorta.sig	-	No	NA
ENSG00000140553	UNC45A	UNC45A	55900	15	91473410	91497323	1	464	1	9.493e-08	0.0631	0	NA	16	1.737e-15	0	eQTLGen_cis_eQTLs:GTEx/v8/Artery_Tibial.sig:GTEx/v8/Cells_Cultured_fibroblasts.sig:GTEx/v8/Esophagus_Gastroesophageal_Junction.sig:GTEx/v8/Esophagus_Muscularis.sig:GTEx/v8/Muscle_Skeletal.sig	+	Yes	Giusti-Rodriguez_et_al_2019/Adult_Cortex:Giusti-Rodriguez_et_al_2019/Fetal_Cortex
ENSG00000184508	HDDC3	HDDC3	374700	15	91474148	91475799	-1	464	1	0.07183	-0.1328	0	NA	33	1.988e-22	0	eQTLGen_cis_eQTLs:GTEx/v8/Adipose_Visceral_Omentum.sig:GTEx/v8/Skin_Sun_Exposed_Lower_leg.sig:GTEx/v8/Thyroid.sig	+	Yes	Giusti-Rodriguez_et_al_2019/Adult_Cortex:Giusti-Rodriguez_et_al_2019/Fetal_Cortex
ENSG00000166965	RCCD1	RCCD1	91430	15	91498100	91506349	1	464	1	1.626e-05	1.988	0	NA	31	1.249e-84	0	eQTLGen_cis_eQTLs:GTEx/v8/Adipose_Visceral_Omentum.sig:GTEx/v8/Artery_Tibial.sig:GTEx/v8/Brain_Nucleus_accumbens_basal_ganglia.sig:GTEx/v8/Esophagus_Muscularis.sig:GTEx/v8/Muscle_Skeletal.sig:GTEx/v8/Skin_Sun_Exposed_Lower_leg.sig:GTEx/v8/Thyroid.sig	-	No	NA
ENSG00000198901	PRC1	PRC1	9055	15	91509270	91538859	-1	465	1	0.01598	0.7277	0	NA	NA	NA	NA	NA	NA	Yes	PsychENCODE/Promoter_anchored_loops
ENSG00000184056	VPS33B	VPS33B	26280	15	91541646	91565833	-1	464	1	2.913e-09	-0.472	1	9.327	5	1.774e-229	0	eQTLGen_cis_eQTLs:GTEx/v8/Artery_Tibial.sig:GTEx/v8/Breast_Mammary_Tissue.sig:GTEx/v8/Cells_Cultured_fibroblasts.sig:GTEx/v8/Spleen.sig:GTEx/v8/Testis.sig:GTEx/v8/Thyroid.sig:GTEx/v8/Whole_Blood.sig	-	No	NA
ENSG00000176463	SLCO3A1	SLCO3A1	28230	15	92396925	92715665	1	465	1	0.7322	1.783	18	14.63	18	1.826e-232	0	eQTLGen_cis_eQTLs:GTEx/v8/Testis.sig:GTEx/v8/Whole_Blood.sig	+	Yes	Giusti-Rodriguez_et_al_2019/Adult_Cortex
ENSG00000185087	FAM169B	FAM169B	283800	15	98980391	99057611	-1	468	0	0.001357	0.2282	0	NA	NA	NA	NA	NA	NA	Yes	GSE87112/Spleen
ENSG00000140443	IGF1R	IGF1R	3480	15	99192200	99507759	1	468	1	0.553	0.3466	2	4.514	3	8.225e-08	4.06e-05	GTEx/v8/Cells_Cultured_fibroblasts.sig	+	No	NA
ENSG00000182253	SYNM	SYNM	23340	15	99638420	99675798	1	468	0	2.329e-12	NA	0	NA	NA	NA	NA	NA	NA	Yes	GSE87112/Aorta:GSE87112/Left_Ventricle
ENSG00000103148	NPRL3	NPRL3	8131	16	134273	188859	-1	469	0	0.4682	NA	0	NA	NA	NA	NA	NA	NA	Yes	PsychENCODE/Promoter_anchored_loops
ENSG00000130656	HBZ	HBZ	3050	16	202686	204502	1	469	0	0.01668	-0.3266	0	NA	173	3.442e-29	0	eQTLGen_cis_eQTLs	+	No	NA
ENSG00000206177	HBM	HBM	3042	16	203891	216767	1	469	0	0.006847	-0.2611	0	NA	NA	NA	NA	NA	NA	Yes	PsychENCODE/Promoter_anchored_loops
ENSG00000007392	LUC7L	LUC7L	55690	16	238968	279462	-1	469	0	0.1642	-0.6014	0	NA	NA	NA	NA	NA	NA	Yes	PsychENCODE/Promoter_anchored_loops
ENSG00000167930	ITFG3	ITFG3	83990	16	284545	319942	1	469	0	2.742e-05	-0.3398	0	NA	NA	NA	NA	NA	NA	Yes	PsychENCODE/Promoter_anchored_loops
ENSG00000242173	ARHGDIG	ARHGDIG	398	16	318726	333003	1	469	0	0.4862	NA	0	NA	3	4.074e-05	0.003826	PsychENCODE_eQTLs	+	No	NA
ENSG00000086504	MRPL28	MRPL28	10570	16	417384	420527	-1	469	0	2.417e-08	1.058	0	NA	NA	NA	NA	NA	NA	Yes	PsychENCODE/Promoter_anchored_loops
ENSG00000129925	TMEM8A	TMEM8A	58990	16	420773	437113	-1	469	0	0.0001185	0.3997	0	NA	215	1.148e-46	0	PsychENCODE_eQTLs:eQTLGen_cis_eQTLs	+	No	NA
ENSG00000103202	NME4	NME4	4833	16	446725	460367	1	469	0	0.1341	0.07368	0	NA	172	1.03e-15	0	eQTLGen_cis_eQTLs:GTEx/v8/Nerve_Tibial.sig	-	Yes	Giusti-Rodriguez_et_al_2019/Adult_Cortex
ENSG00000242612	DECR2	DECR2	26060	16	451826	462487	1	469	0	3.466e-09	NA	0	NA	143	3.219e-11	0	PsychENCODE_eQTLs:eQTLGen_cis_eQTLs:GTEx/v8/Heart_Left_Ventricle.sig	-	No	NA
ENSG00000090565	RAB11FIP3	RAB11FIP3	9727	16	475619	573011	1	469	0	0.9962	-0.4749	0	NA	8	5.971e-06	0.01706	eQTLGen_cis_eQTLs	+	No	NA
ENSG00000103326	CAPN15	CAPN15	6650	16	577717	604636	1	469	0	0.9652	NA	0	NA	1	1.494e-05	0.04142	eQTLGen_cis_eQTLs	-	Yes	Giusti-Rodriguez_et_al_2019/Adult_Cortex
ENSG00000161992	C16orf11	C16orf11	146300	16	610422	615528	1	469	0	1.272e-05	NA	15	12.94	1	1.091e-05	0.00261	GTEx/v8/Testis.sig	-	No	NA
ENSG00000007541	PIGQ	PIGQ	9091	16	616995	634136	1	469	1	3.388e-10	NA	61	15.67	222	1.45e-159	0	PsychENCODE_eQTLs:eQTLGen_cis_eQTLs:GTEx/v8/Adipose_Subcutaneous.sig:GTEx/v8/Adipose_Visceral_Omentum.sig:GTEx/v8/Artery_Aorta.sig:GTEx/v8/Brain_Anterior_cingulate_cortex_BA24.sig:GTEx/v8/Brain_Caudate_basal_ganglia.sig:GTEx/v8/Brain_Cortex.sig:GTEx/v8/Brain_Frontal_Cortex_BA9.sig:GTEx/v8/Brain_Hippocampus.sig:GTEx/v8/Brain_Hypothalamus.sig:GTEx/v8/Brain_Nucleus_accumbens_basal_ganglia.sig:GTEx/v8/Brain_Putamen_basal_ganglia.sig:GTEx/v8/Brain_Spinal_cord_cervical_c-1.sig:GTEx/v8/Breast_Mammary_Tissue.sig:GTEx/v8/Colon_Sigmoid.sig:GTEx/v8/Colon_Transverse.sig:GTEx/v8/Esophagus_Gastroesophageal_Junction.sig:GTEx/v8/Esophagus_Mucosa.sig:GTEx/v8/Esophagus_Muscularis.sig:GTEx/v8/Lung.sig:GTEx/v8/Nerve_Tibial.sig:GTEx/v8/Skin_Sun_Exposed_Lower_leg.sig:GTEx/v8/Spleen.sig:GTEx/v8/Testis.sig:GTEx/v8/Thyroid.sig:GTEx/v8/Whole_Blood.sig	+	No	NA
ENSG00000257108	NHLRC4	NHLRC4	283900	16	616996	619495	1	469	1	0.002428	-0.8456	21	12.94	120	2.204e-10	0	PsychENCODE_eQTLs:eQTLGen_cis_eQTLs:GTEx/v8/Adipose_Subcutaneous.sig:GTEx/v8/Artery_Aorta.sig:GTEx/v8/Brain_Cerebellum.sig:GTEx/v8/Esophagus_Muscularis.sig:GTEx/v8/Nerve_Tibial.sig	-	No	NA
ENSG00000197562	RAB40C	RAB40C	57800	16	639357	679272	1	469	1	0.1132	1.111	93	15.67	221	2.361e-127	0	PsychENCODE_eQTLs:eQTLGen_cis_eQTLs:GTEx/v8/Adipose_Subcutaneous.sig:GTEx/v8/Adipose_Visceral_Omentum.sig:GTEx/v8/Artery_Aorta.sig:GTEx/v8/Artery_Coronary.sig:GTEx/v8/Artery_Tibial.sig:GTEx/v8/Brain_Caudate_basal_ganglia.sig:GTEx/v8/Brain_Cerebellum.sig:GTEx/v8/Brain_Cortex.sig:GTEx/v8/Brain_Frontal_Cortex_BA9.sig:GTEx/v8/Breast_Mammary_Tissue.sig:GTEx/v8/Cells_Cultured_fibroblasts.sig:GTEx/v8/Colon_Sigmoid.sig:GTEx/v8/Colon_Transverse.sig:GTEx/v8/Esophagus_Gastroesophageal_Junction.sig:GTEx/v8/Esophagus_Mucosa.sig:GTEx/v8/Esophagus_Muscularis.sig:GTEx/v8/Heart_Atrial_Appendage.sig:GTEx/v8/Heart_Left_Ventricle.sig:GTEx/v8/Liver.sig:GTEx/v8/Lung.sig:GTEx/v8/Muscle_Skeletal.sig:GTEx/v8/Nerve_Tibial.sig:GTEx/v8/Ovary.sig:GTEx/v8/Pituitary.sig:GTEx/v8/Prostate.sig:GTEx/v8/Skin_Sun_Exposed_Lower_leg.sig:GTEx/v8/Small_Intestine_Terminal_Ileum.sig:GTEx/v8/Stomach.sig:GTEx/v8/Testis.sig:GTEx/v8/Thyroid.sig:GTEx/v8/Uterus.sig:GTEx/v8/Whole_Blood.sig	-	Yes	PsychENCODE/Promoter_anchored_loops
ENSG00000127578	WFIKKN1	WFIKKN1	117200	16	679239	684116	1	469	1	4.903e-08	0.3087	28	8.081	222	0	0	PsychENCODE_eQTLs:eQTLGen_cis_eQTLs:GTEx/v8/Adipose_Subcutaneous.sig:GTEx/v8/Adipose_Visceral_Omentum.sig:GTEx/v8/Adrenal_Gland.sig:GTEx/v8/Artery_Aorta.sig:GTEx/v8/Artery_Coronary.sig:GTEx/v8/Artery_Tibial.sig:GTEx/v8/Brain_Amygdala.sig:GTEx/v8/Brain_Anterior_cingulate_cortex_BA24.sig:GTEx/v8/Brain_Caudate_basal_ganglia.sig:GTEx/v8/Brain_Cerebellar_Hemisphere.sig:GTEx/v8/Brain_Cerebellum.sig:GTEx/v8/Brain_Cortex.sig:GTEx/v8/Brain_Frontal_Cortex_BA9.sig:GTEx/v8/Brain_Hippocampus.sig:GTEx/v8/Brain_Hypothalamus.sig:GTEx/v8/Brain_Nucleus_accumbens_basal_ganglia.sig:GTEx/v8/Brain_Putamen_basal_ganglia.sig:GTEx/v8/Brain_Spinal_cord_cervical_c-1.sig:GTEx/v8/Brain_Substantia_nigra.sig:GTEx/v8/Breast_Mammary_Tissue.sig:GTEx/v8/Cells_Cultured_fibroblasts.sig:GTEx/v8/Cells_EBV-transformed_lymphocytes.sig:GTEx/v8/Colon_Sigmoid.sig:GTEx/v8/Colon_Transverse.sig:GTEx/v8/Esophagus_Gastroesophageal_Junction.sig:GTEx/v8/Esophagus_Mucosa.sig:GTEx/v8/Esophagus_Muscularis.sig:GTEx/v8/Heart_Atrial_Appendage.sig:GTEx/v8/Heart_Left_Ventricle.sig:GTEx/v8/Kidney_Cortex.sig:GTEx/v8/Liver.sig:GTEx/v8/Lung.sig:GTEx/v8/Minor_Salivary_Gland.sig:GTEx/v8/Muscle_Skeletal.sig:GTEx/v8/Nerve_Tibial.sig:GTEx/v8/Ovary.sig:GTEx/v8/Pancreas.sig:GTEx/v8/Pituitary.sig:GTEx/v8/Prostate.sig:GTEx/v8/Skin_Not_Sun_Exposed_Suprapubic.sig:GTEx/v8/Skin_Sun_Exposed_Lower_leg.sig:GTEx/v8/Small_Intestine_Terminal_Ileum.sig:GTEx/v8/Spleen.sig:GTEx/v8/Stomach.sig:GTEx/v8/Testis.sig:GTEx/v8/Thyroid.sig:GTEx/v8/Uterus.sig:GTEx/v8/Vagina.sig:GTEx/v8/Whole_Blood.sig	-	No	NA
ENSG00000130731	C16orf13	C16orf13	84330	16	684429	686358	-1	469	1	0.004537	NA	21	8.081	222	0	0	PsychENCODE_eQTLs:eQTLGen_cis_eQTLs:GTEx/v8/Adipose_Subcutaneous.sig:GTEx/v8/Adipose_Visceral_Omentum.sig:GTEx/v8/Adrenal_Gland.sig:GTEx/v8/Artery_Aorta.sig:GTEx/v8/Artery_Coronary.sig:GTEx/v8/Artery_Tibial.sig:GTEx/v8/Brain_Anterior_cingulate_cortex_BA24.sig:GTEx/v8/Brain_Spinal_cord_cervical_c-1.sig:GTEx/v8/Breast_Mammary_Tissue.sig:GTEx/v8/Cells_Cultured_fibroblasts.sig:GTEx/v8/Cells_EBV-transformed_lymphocytes.sig:GTEx/v8/Colon_Sigmoid.sig:GTEx/v8/Colon_Transverse.sig:GTEx/v8/Esophagus_Gastroesophageal_Junction.sig:GTEx/v8/Esophagus_Mucosa.sig:GTEx/v8/Esophagus_Muscularis.sig:GTEx/v8/Heart_Atrial_Appendage.sig:GTEx/v8/Heart_Left_Ventricle.sig:GTEx/v8/Lung.sig:GTEx/v8/Muscle_Skeletal.sig:GTEx/v8/Nerve_Tibial.sig:GTEx/v8/Ovary.sig:GTEx/v8/Pancreas.sig:GTEx/v8/Pituitary.sig:GTEx/v8/Prostate.sig:GTEx/v8/Skin_Not_Sun_Exposed_Suprapubic.sig:GTEx/v8/Skin_Sun_Exposed_Lower_leg.sig:GTEx/v8/Small_Intestine_Terminal_Ileum.sig:GTEx/v8/Spleen.sig:GTEx/v8/Stomach.sig:GTEx/v8/Testis.sig:GTEx/v8/Thyroid.sig:GTEx/v8/Vagina.sig:GTEx/v8/Whole_Blood.sig	-	Yes	PsychENCODE/Promoter_anchored_loops
ENSG00000172366	FAM195A	FAM195A	84330	16	691813	698474	1	469	1	0.05336	NA	30	17.02	66	2.009e-11	0	eQTLGen_cis_eQTLs:GTEx/v8/Adrenal_Gland.sig:GTEx/v8/Heart_Atrial_Appendage.sig:GTEx/v8/Ovary.sig	+	Yes	Giusti-Rodriguez_et_al_2019/Adult_Cortex:Giusti-Rodriguez_et_al_2019/Fetal_Cortex
ENSG00000161996	WDR90	WDR90	197300	16	699311	717833	1	469	1	4.018e-46	NA	64	24.1	217	9.363e-56	0	eQTLGen_cis_eQTLs:eQTLGen_cis_eQTLs:GTEx/v8/Adipose_Subcutaneous.sig:GTEx/v8/Adipose_Visceral_Omentum.sig:GTEx/v8/Adrenal_Gland.sig:GTEx/v8/Artery_Aorta.sig:GTEx/v8/Artery_Tibial.sig:GTEx/v8/Brain_Cerebellar_Hemisphere.sig:GTEx/v8/Brain_Cortex.sig:GTEx/v8/Brain_Nucleus_accumbens_basal_ganglia.sig:GTEx/v8/Brain_Putamen_basal_ganglia.sig:GTEx/v8/Breast_Mammary_Tissue.sig:GTEx/v8/Cells_Cultured_fibroblasts.sig:GTEx/v8/Colon_Sigmoid.sig:GTEx/v8/Colon_Transverse.sig:GTEx/v8/Esophagus_Gastroesophageal_Junction.sig:GTEx/v8/Esophagus_Mucosa.sig:GTEx/v8/Esophagus_Muscularis.sig:GTEx/v8/Heart_Atrial_Appendage.sig:GTEx/v8/Heart_Left_Ventricle.sig:GTEx/v8/Liver.sig:GTEx/v8/Lung.sig:GTEx/v8/Minor_Salivary_Gland.sig:GTEx/v8/Nerve_Tibial.sig:GTEx/v8/Ovary.sig:GTEx/v8/Pancreas.sig:GTEx/v8/Pituitary.sig:GTEx/v8/Prostate.sig:GTEx/v8/Skin_Not_Sun_Exposed_Suprapubic.sig:GTEx/v8/Skin_Sun_Exposed_Lower_leg.sig:GTEx/v8/Small_Intestine_Terminal_Ileum.sig:GTEx/v8/Spleen.sig:GTEx/v8/Stomach.sig:GTEx/v8/Testis.sig:GTEx/v8/Thyroid.sig:GTEx/v8/Uterus.sig:GTEx/v8/Vagina.sig:GTEx/v8/Whole_Blood.sig	-	Yes	Giusti-Rodriguez_et_al_2019/Adult_Cortex:Giusti-Rodriguez_et_al_2019/Fetal_Cortex
ENSG00000140983	RHOT2	RHOT2	89940	16	718086	724174	1	469	1	9.274e-12	NA	44	24.1	218	1.139e-24	0	PsychENCODE_eQTLs:eQTLGen_cis_eQTLs:eQTLGen_cis_eQTLs:GTEx/v8/Adipose_Subcutaneous.sig:GTEx/v8/Artery_Aorta.sig:GTEx/v8/Artery_Tibial.sig:GTEx/v8/Brain_Cerebellum.sig:GTEx/v8/Esophagus_Mucosa.sig:GTEx/v8/Heart_Left_Ventricle.sig:GTEx/v8/Nerve_Tibial.sig:GTEx/v8/Ovary.sig:GTEx/v8/Testis.sig:GTEx/v8/Thyroid.sig:GTEx/v8/Whole_Blood.sig	-	Yes	PsychENCODE/Promoter_anchored_loops
ENSG00000103269	RHBDL1	RHBDL1	9028	16	725666	728268	1	469	1	0.4947	NA	24	24.1	218	1.515e-35	0	eQTLGen_cis_eQTLs:GTEx/v8/Adipose_Subcutaneous.sig:GTEx/v8/Adipose_Visceral_Omentum.sig:GTEx/v8/Artery_Aorta.sig:GTEx/v8/Artery_Coronary.sig:GTEx/v8/Artery_Tibial.sig:GTEx/v8/Breast_Mammary_Tissue.sig:GTEx/v8/Cells_Cultured_fibroblasts.sig:GTEx/v8/Cells_EBV-transformed_lymphocytes.sig:GTEx/v8/Colon_Sigmoid.sig:GTEx/v8/Colon_Transverse.sig:GTEx/v8/Esophagus_Gastroesophageal_Junction.sig:GTEx/v8/Esophagus_Mucosa.sig:GTEx/v8/Esophagus_Muscularis.sig:GTEx/v8/Heart_Left_Ventricle.sig:GTEx/v8/Liver.sig:GTEx/v8/Lung.sig:GTEx/v8/Muscle_Skeletal.sig:GTEx/v8/Nerve_Tibial.sig:GTEx/v8/Ovary.sig:GTEx/v8/Pancreas.sig:GTEx/v8/Pituitary.sig:GTEx/v8/Prostate.sig:GTEx/v8/Skin_Not_Sun_Exposed_Suprapubic.sig:GTEx/v8/Skin_Sun_Exposed_Lower_leg.sig:GTEx/v8/Spleen.sig:GTEx/v8/Stomach.sig:GTEx/v8/Testis.sig:GTEx/v8/Thyroid.sig:GTEx/v8/Uterus.sig:GTEx/v8/Whole_Blood.sig	-	No	NA
ENSG00000103266	STUB1	STUB1	10270	16	730224	732870	1	469	1	0.04253	NA	18	24.1	206	4.97e-13	5.225e-09	eQTLGen_cis_eQTLs:GTEx/v8/Adipose_Subcutaneous.sig:GTEx/v8/Artery_Tibial.sig:GTEx/v8/Cells_Cultured_fibroblasts.sig:GTEx/v8/Nerve_Tibial.sig:GTEx/v8/Skin_Sun_Exposed_Lower_leg.sig:GTEx/v8/Whole_Blood.sig	-	Yes	PsychENCODE/Promoter_anchored_loops
ENSG00000161999	JMJD8	JMJD8	339100	16	731671	734529	-1	469	1	3.8e-10	NA	17	24.1	182	6.076e-45	0	PsychENCODE_eQTLs:eQTLGen_cis_eQTLs:GTEx/v8/Adipose_Subcutaneous.sig:GTEx/v8/Adipose_Visceral_Omentum.sig:GTEx/v8/Adrenal_Gland.sig:GTEx/v8/Artery_Aorta.sig:GTEx/v8/Artery_Tibial.sig:GTEx/v8/Brain_Amygdala.sig:GTEx/v8/Brain_Cortex.sig:GTEx/v8/Brain_Frontal_Cortex_BA9.sig:GTEx/v8/Brain_Nucleus_accumbens_basal_ganglia.sig:GTEx/v8/Breast_Mammary_Tissue.sig:GTEx/v8/Cells_Cultured_fibroblasts.sig:GTEx/v8/Cells_Cultured_fibroblasts.sig:GTEx/v8/Esophagus_Mucosa.sig:GTEx/v8/Heart_Atrial_Appendage.sig:GTEx/v8/Lung.sig:GTEx/v8/Muscle_Skeletal.sig:GTEx/v8/Nerve_Tibial.sig:GTEx/v8/Pituitary.sig:GTEx/v8/Prostate.sig:GTEx/v8/Skin_Not_Sun_Exposed_Suprapubic.sig:GTEx/v8/Skin_Sun_Exposed_Lower_leg.sig:GTEx/v8/Thyroid.sig:GTEx/v8/Whole_Blood.sig	-	Yes	PsychENCODE/Promoter_anchored_loops
ENSG00000127580	WDR24	WDR24	84220	16	734622	740444	-1	469	1	0.004702	-0.7381	24	14.57	222	1.197e-131	0	eQTLGen_cis_eQTLs:GTEx/v8/Adipose_Subcutaneous.sig:GTEx/v8/Adipose_Visceral_Omentum.sig:GTEx/v8/Artery_Aorta.sig:GTEx/v8/Artery_Tibial.sig:GTEx/v8/Breast_Mammary_Tissue.sig:GTEx/v8/Cells_Cultured_fibroblasts.sig:GTEx/v8/Esophagus_Mucosa.sig:GTEx/v8/Heart_Atrial_Appendage.sig:GTEx/v8/Lung.sig:GTEx/v8/Nerve_Tibial.sig:GTEx/v8/Prostate.sig:GTEx/v8/Skin_Not_Sun_Exposed_Suprapubic.sig:GTEx/v8/Skin_Sun_Exposed_Lower_leg.sig:GTEx/v8/Spleen.sig:GTEx/v8/Stomach.sig:GTEx/v8/Testis.sig:GTEx/v8/Thyroid.sig:GTEx/v8/Whole_Blood.sig	-	Yes	PsychENCODE/Promoter_anchored_loops
ENSG00000127585	FBXL16	FBXL16	146300	16	742500	755829	-1	469	1	0.9516	NA	38	14.57	222	7.511e-44	0	eQTLGen_cis_eQTLs:GTEx/v8/Nerve_Tibial.sig:GTEx/v8/Prostate.sig:GTEx/v8/Skin_Sun_Exposed_Lower_leg.sig:GTEx/v8/Thyroid.sig	+	Yes	PsychENCODE/Promoter_anchored_loops
ENSG00000103260	METRN	METRN	79010	16	765115	769655	1	469	1	0.0818	2.279	16	11.61	218	3.982e-64	0	PsychENCODE_eQTLs:eQTLGen_cis_eQTLs:GTEx/v8/Nerve_Tibial.sig:GTEx/v8/Whole_Blood.sig	-	Yes	Giusti-Rodriguez_et_al_2019/Adult_Cortex:Giusti-Rodriguez_et_al_2019/Fetal_Cortex:PsychENCODE/Promoter_anchored_loops
ENSG00000103254	FAM173A	FAM173A	65990	16	770581	772601	1	469	1	0.0004824	NA	9	11.61	218	6.311e-80	0	PsychENCODE_eQTLs:eQTLGen_cis_eQTLs:GTEx/v8/Heart_Left_Ventricle.sig:GTEx/v8/Nerve_Tibial.sig:GTEx/v8/Skin_Sun_Exposed_Lower_leg.sig:GTEx/v8/Whole_Blood.sig	-	No	NA
ENSG00000162004	CCDC78	CCDC78	124100	16	772582	776954	-1	469	1	1.713e-19	0.1476	9	11.61	181	4.697e-37	0	PsychENCODE_eQTLs:eQTLGen_cis_eQTLs:GTEx/v8/Artery_Aorta.sig:GTEx/v8/Artery_Tibial.sig:GTEx/v8/Brain_Caudate_basal_ganglia.sig:GTEx/v8/Brain_Cerebellar_Hemisphere.sig:GTEx/v8/Brain_Cerebellum.sig:GTEx/v8/Brain_Cortex.sig:GTEx/v8/Brain_Frontal_Cortex_BA9.sig:GTEx/v8/Brain_Nucleus_accumbens_basal_ganglia.sig:GTEx/v8/Brain_Putamen_basal_ganglia.sig:GTEx/v8/Breast_Mammary_Tissue.sig:GTEx/v8/Cells_Cultured_fibroblasts.sig:GTEx/v8/Colon_Sigmoid.sig:GTEx/v8/Colon_Transverse.sig:GTEx/v8/Esophagus_Gastroesophageal_Junction.sig:GTEx/v8/Esophagus_Mucosa.sig:GTEx/v8/Esophagus_Muscularis.sig:GTEx/v8/Nerve_Tibial.sig:GTEx/v8/Pancreas.sig:GTEx/v8/Pituitary.sig:GTEx/v8/Prostate.sig:GTEx/v8/Skin_Sun_Exposed_Lower_leg.sig:GTEx/v8/Spleen.sig:GTEx/v8/Stomach.sig:GTEx/v8/Testis.sig:GTEx/v8/Thyroid.sig:GTEx/v8/Whole_Blood.sig	+	No	NA
ENSG00000103253	HAGHL	HAGHL	84260	16	776936	785525	1	469	0	0.0001489	NA	9	11.61	222	4.842e-116	0	eQTLGen_cis_eQTLs:GTEx/v8/Adipose_Subcutaneous.sig:GTEx/v8/Adipose_Visceral_Omentum.sig:GTEx/v8/Adrenal_Gland.sig:GTEx/v8/Artery_Tibial.sig:GTEx/v8/Brain_Cerebellar_Hemisphere.sig:GTEx/v8/Brain_Cerebellum.sig:GTEx/v8/Breast_Mammary_Tissue.sig:GTEx/v8/Cells_Cultured_fibroblasts.sig:GTEx/v8/Colon_Sigmoid.sig:GTEx/v8/Esophagus_Gastroesophageal_Junction.sig:GTEx/v8/Esophagus_Mucosa.sig:GTEx/v8/Esophagus_Muscularis.sig:GTEx/v8/Heart_Atrial_Appendage.sig:GTEx/v8/Heart_Left_Ventricle.sig:GTEx/v8/Lung.sig:GTEx/v8/Muscle_Skeletal.sig:GTEx/v8/Pituitary.sig:GTEx/v8/Skin_Not_Sun_Exposed_Suprapubic.sig:GTEx/v8/Skin_Sun_Exposed_Lower_leg.sig:GTEx/v8/Spleen.sig:GTEx/v8/Stomach.sig:GTEx/v8/Testis.sig:GTEx/v8/Thyroid.sig:GTEx/v8/Whole_Blood.sig	-	No	NA
ENSG00000103245	NARFL	NARFL	64430	16	779753	791329	-1	469	0	1.045e-05	-0.35	9	11.61	222	1.63e-162	0	PsychENCODE_eQTLs:eQTLGen_cis_eQTLs:GTEx/v8/Adipose_Subcutaneous.sig:GTEx/v8/Adipose_Visceral_Omentum.sig:GTEx/v8/Adrenal_Gland.sig:GTEx/v8/Artery_Aorta.sig:GTEx/v8/Artery_Coronary.sig:GTEx/v8/Artery_Tibial.sig:GTEx/v8/Brain_Cerebellar_Hemisphere.sig:GTEx/v8/Brain_Cerebellum.sig:GTEx/v8/Brain_Cortex.sig:GTEx/v8/Brain_Hypothalamus.sig:GTEx/v8/Brain_Nucleus_accumbens_basal_ganglia.sig:GTEx/v8/Breast_Mammary_Tissue.sig:GTEx/v8/Cells_Cultured_fibroblasts.sig:GTEx/v8/Cells_EBV-transformed_lymphocytes.sig:GTEx/v8/Colon_Sigmoid.sig:GTEx/v8/Colon_Transverse.sig:GTEx/v8/Esophagus_Gastroesophageal_Junction.sig:GTEx/v8/Esophagus_Mucosa.sig:GTEx/v8/Esophagus_Muscularis.sig:GTEx/v8/Heart_Atrial_Appendage.sig:GTEx/v8/Heart_Left_Ventricle.sig:GTEx/v8/Liver.sig:GTEx/v8/Lung.sig:GTEx/v8/Muscle_Skeletal.sig:GTEx/v8/Nerve_Tibial.sig:GTEx/v8/Ovary.sig:GTEx/v8/Pancreas.sig:GTEx/v8/Pituitary.sig:GTEx/v8/Prostate.sig:GTEx/v8/Skin_Not_Sun_Exposed_Suprapubic.sig:GTEx/v8/Skin_Sun_Exposed_Lower_leg.sig:GTEx/v8/Small_Intestine_Terminal_Ileum.sig:GTEx/v8/Spleen.sig:GTEx/v8/Stomach.sig:GTEx/v8/Testis.sig:GTEx/v8/Thyroid.sig:GTEx/v8/Uterus.sig:GTEx/v8/Whole_Blood.sig	-	Yes	Giusti-Rodriguez_et_al_2019/Adult_Cortex:Giusti-Rodriguez_et_al_2019/Fetal_Cortex:PsychENCODE/Promoter_anchored_loops
ENSG00000102854	MSLN	MSLN	10230	16	810762	818865	1	469	0	2.477e-15	0.8204	0	NA	11	5.198e-08	0.0002023	eQTLGen_cis_eQTLs	-	No	NA
ENSG00000007376	RPUSD1	RPUSD1	113000	16	834974	838397	-1	469	0	3.057e-08	1.053	0	NA	NA	NA	NA	NA	NA	Yes	Giusti-Rodriguez_et_al_2019/Adult_Cortex:Giusti-Rodriguez_et_al_2019/Fetal_Cortex
ENSG00000127586	CHTF18	CHTF18	63920	16	838046	850737	1	469	0	NA	NA	0	NA	NA	NA	NA	NA	NA	Yes	Giusti-Rodriguez_et_al_2019/Adult_Cortex:Giusti-Rodriguez_et_al_2019/Fetal_Cortex
ENSG00000103227	LMF1	LMF1	64790	16	903634	1031318	-1	469	0	NA	-0.05301	0	NA	NA	NA	NA	NA	NA	Yes	Giusti-Rodriguez_et_al_2019/Fetal_Cortex:Giusti-Rodriguez_et_al_2019/Adult_Cortex
ENSG00000269047	AC009041.2	NA	NA	16	1031252	1031663	1	469	0	NA	NA	0	NA	NA	NA	NA	NA	NA	Yes	Giusti-Rodriguez_et_al_2019/Fetal_Cortex:Giusti-Rodriguez_et_al_2019/Adult_Cortex
ENSG00000005513	SOX8	SOX8	30810	16	1031808	1036979	1	469	0	0.8737	0.4088	0	NA	NA	NA	NA	NA	NA	Yes	Giusti-Rodriguez_et_al_2019/Fetal_Cortex:Giusti-Rodriguez_et_al_2019/Adult_Cortex
ENSG00000007516	BAIAP3	BAIAP3	8938	16	1383602	1399439	1	469	0	2.209e-19	-0.533	0	NA	NA	NA	NA	NA	NA	Yes	PsychENCODE/Promoter_anchored_loops
ENSG00000007520	TSR3	TSR3	115900	16	1399241	1401912	-1	469	0	0.002408	NA	0	NA	NA	NA	NA	NA	NA	Yes	PsychENCODE/Promoter_anchored_loops
ENSG00000090581	GNPTG	GNPTG	84570	16	1401924	1413352	1	469	0	5.996e-08	NA	0	NA	NA	NA	NA	NA	NA	Yes	PsychENCODE/Promoter_anchored_loops
ENSG00000059145	UNKL	UNKL	64720	16	1413206	1464752	-1	469	0	0.09886	-0.4647	0	NA	NA	NA	NA	NA	NA	Yes	PsychENCODE/Promoter_anchored_loops
ENSG00000197599	CCDC154	CCDC154	645800	16	1484384	1494557	-1	469	0	0.3116	NA	0	NA	NA	NA	NA	NA	NA	Yes	PsychENCODE/Promoter_anchored_loops
ENSG00000103249	CLCN7	CLCN7	1186	16	1494935	1525581	-1	469	0	0.9813	1.169	0	NA	NA	NA	NA	NA	NA	Yes	Giusti-Rodriguez_et_al_2019/Adult_Cortex:Giusti-Rodriguez_et_al_2019/Fetal_Cortex
ENSG00000095906	NUBP2	NUBP2	10100	16	1832902	1839192	1	469	0	0.008817	0.4252	0	NA	NA	NA	NA	NA	NA	Yes	Giusti-Rodriguez_et_al_2019/Adult_Cortex:Giusti-Rodriguez_et_al_2019/Fetal_Cortex
ENSG00000140990	NDUFB10	NDUFB10	4716	16	2009509	2011976	1	469	0	0.04663	NA	0	NA	NA	NA	NA	NA	NA	Yes	Giusti-Rodriguez_et_al_2019/Adult_Cortex:Giusti-Rodriguez_et_al_2019/Fetal_Cortex
ENSG00000140988	RPS2	RPS2	6187	16	2012053	2014861	-1	469	0	0.2369	0.8118	0	NA	NA	NA	NA	NA	NA	Yes	Giusti-Rodriguez_et_al_2019/Adult_Cortex:Giusti-Rodriguez_et_al_2019/Fetal_Cortex
ENSG00000179580	RNF151	RNF151	146300	16	2016824	2018976	1	469	0	3.8e-07	0.2398	0	NA	NA	NA	NA	NA	NA	Yes	Giusti-Rodriguez_et_al_2019/Adult_Cortex:Giusti-Rodriguez_et_al_2019/Fetal_Cortex
ENSG00000183751	TBL3	TBL3	10610	16	2022038	2032934	1	469	0	1.536e-06	1.033	0	NA	NA	NA	NA	NA	NA	Yes	Giusti-Rodriguez_et_al_2019/Adult_Cortex:Giusti-Rodriguez_et_al_2019/Fetal_Cortex
ENSG00000131653	TRAF7	TRAF7	84230	16	2205699	2228130	1	469	0	0.4606	-1.218	0	NA	NA	NA	NA	NA	NA	Yes	Giusti-Rodriguez_et_al_2019/Fetal_Cortex
ENSG00000167965	MLST8	MLST8	64220	16	2254249	2259417	1	469	0	0.6297	NA	0	NA	NA	NA	NA	NA	NA	Yes	Giusti-Rodriguez_et_al_2019/Fetal_Cortex
ENSG00000162066	AMDHD2	AMDHD2	51000	16	2570358	2581423	1	470	0	2.642e-07	NA	0	NA	6	1.866e-07	0.0006242	eQTLGen_cis_eQTLs	-	No	NA
ENSG00000172382	PRSS27	PRSS27	83890	16	2762419	2770552	-1	470	0	8.689e-07	-0.51	2	2.535	NA	NA	NA	NA	NA	No	NA
ENSG00000167978	SRRM2	SRRM2	23520	16	2802330	2822539	1	470	1	NA	-0.9904	2	2.051	NA	NA	NA	NA	NA	No	NA
ENSG00000103363	TCEB2	TCEB2	6923	16	2821415	2827298	-1	470	0	0.02078	NA	0	NA	5	8.808e-17	3.796e-14	PsychENCODE_eQTLs:GTEx/v8/Skin_Sun_Exposed_Lower_leg.sig	+	No	NA
ENSG00000103355	PRSS33	PRSS33	260400	16	2833954	2837949	-1	470	0	0.0001602	-0.2383	0	NA	6	6.108e-08	0.0002715	eQTLGen_cis_eQTLs	+	No	NA
ENSG00000162078	ZG16B	ZG16B	124200	16	2880170	2888967	1	470	0	0.004095	0.281	0	NA	7	2.812e-24	0	eQTLGen_cis_eQTLs	-	No	NA
ENSG00000162076	FLYWCH2	FLYWCH2	115000	16	2933187	2949383	1	470	0	0.5805	1.782	0	NA	NA	NA	NA	NA	NA	Yes	PsychENCODE/Promoter_anchored_loops
ENSG00000262621	NAA60	NAA60	79900	16	3415099	3536960	1	471	1	NA	0.8285	3	3.467	NA	NA	NA	NA	NA	No	NA
ENSG00000140987	ZSCAN32	ZSCAN32	54920	16	3432085	3451065	-1	471	1	1.16e-05	0.2995	0	NA	3	1.15e-12	0	eQTLGen_cis_eQTLs	-	No	NA
ENSG00000167981	ZNF597	ZNF597	146400	16	3486104	3493542	-1	471	1	0.1342	0.2972	2	3.467	3	3.91e-74	0	eQTLGen_cis_eQTLs:GTEx/v8/Adipose_Visceral_Omentum.sig:GTEx/v8/Artery_Aorta.sig:GTEx/v8/Artery_Tibial.sig:GTEx/v8/Brain_Cerebellar_Hemisphere.sig:GTEx/v8/Colon_Sigmoid.sig:GTEx/v8/Colon_Transverse.sig:GTEx/v8/Esophagus_Gastroesophageal_Junction.sig:GTEx/v8/Heart_Atrial_Appendage.sig:GTEx/v8/Liver.sig:GTEx/v8/Lung.sig:GTEx/v8/Muscle_Skeletal.sig:GTEx/v8/Nerve_Tibial.sig:GTEx/v8/Pancreas.sig:GTEx/v8/Pituitary.sig:GTEx/v8/Stomach.sig:GTEx/v8/Thyroid.sig	+	No	NA
ENSG00000122390	NAA60	NAA60	79900	16	3493611	3536963	1	471	1	0.9089	0.8285	1	0.474	3	2.695e-65	0	eQTLGen_cis_eQTLs:GTEx/v8/Adipose_Subcutaneous.sig:GTEx/v8/Adrenal_Gland.sig:GTEx/v8/Artery_Aorta.sig:GTEx/v8/Artery_Tibial.sig:GTEx/v8/Cells_Cultured_fibroblasts.sig:GTEx/v8/Esophagus_Muscularis.sig:GTEx/v8/Lung.sig:GTEx/v8/Stomach.sig:GTEx/v8/Thyroid.sig	-	No	NA
ENSG00000103351	CLUAP1	CLUAP1	23060	16	3550924	3589048	1	471	0	0.0002195	-0.02352	0	NA	3	8.289e-09	7.998e-89	GTEx/v8/Adipose_Subcutaneous.sig:GTEx/v8/Adipose_Visceral_Omentum.sig:GTEx/v8/Artery_Tibial.sig:GTEx/v8/Cells_Cultured_fibroblasts.sig:GTEx/v8/Esophagus_Muscularis.sig:GTEx/v8/Heart_Atrial_Appendage.sig:GTEx/v8/Muscle_Skeletal.sig:GTEx/v8/Nerve_Tibial.sig:GTEx/v8/Skin_Sun_Exposed_Lower_leg.sig:GTEx/v8/Spleen.sig:GTEx/v8/Thyroid.sig	-	No	NA
ENSG00000213918	DNASE1	DNASE1	1773	16	3661729	3730144	1	471	0	1.006e-11	0.6763	0	NA	2	1.427e-06	0.004293	eQTLGen_cis_eQTLs	+	No	NA
ENSG00000126602	TRAP1	TRAP1	10130	16	3701640	3767598	-1	471	0	1.62e-17	NA	0	NA	3	2.642e-38	0	eQTLGen_cis_eQTLs:GTEx/v8/Adipose_Subcutaneous.sig:GTEx/v8/Colon_Sigmoid.sig:GTEx/v8/Esophagus_Mucosa.sig:GTEx/v8/Esophagus_Muscularis.sig:GTEx/v8/Lung.sig:GTEx/v8/Nerve_Tibial.sig:GTEx/v8/Skin_Sun_Exposed_Lower_leg.sig:GTEx/v8/Thyroid.sig	+	No	NA
ENSG00000078328	RBFOX1	RBFOX1	54720	16	6069095	7763340	1	472	1	0.936	1.096	112	18.38	2	0.0008156	0.04915	PsychENCODE_eQTLs	-	Yes	Giusti-Rodriguez_et_al_2019/Fetal_Cortex
ENSG00000187555	USP7	USP7	7874	16	8985951	9058371	-1	473	0	1	-1.062	0	NA	14	2.362e-06	7.5e-10	GTEx/v8/Esophagus_Mucosa.sig	+	No	NA
ENSG00000182831	C16orf72	C16orf72	29040	16	9185505	9215497	1	473	1	0.9861	1.243	22	17.13	46	8.987e-157	0	PsychENCODE_eQTLs:eQTLGen_cis_eQTLs:eQTLGen_cis_eQTLs:GTEx/v8/Artery_Tibial.sig:GTEx/v8/Nerve_Tibial.sig	-	No	NA
ENSG00000213853	EMP2	EMP2	2013	16	10622279	10674555	-1	473	0	5.898e-05	5.274	0	NA	NA	NA	NA	NA	NA	Yes	GSE87112/Left_Ventricle:GSE87112/Liver:Giusti-Rodriguez_et_al_2019/Adult_Cortex
ENSG00000103274	NUBP1	NUBP1	4682	16	10837643	10863208	1	473	0	6.663e-08	-0.2945	0	NA	NA	NA	NA	NA	NA	Yes	Giusti-Rodriguez_et_al_2019/Fetal_Cortex:GSE87112/Left_Ventricle:Giusti-Rodriguez_et_al_2019/Adult_Cortex
ENSG00000122304	PRM2	PRM2	5620	16	11369496	11370337	-1	474	0	0.108	0.4302	0	NA	1	2.062e-06	0.01507	GTEx/v8/Brain_Hypothalamus.sig	+	No	NA
ENSG00000103342	GSPT1	GSPT1	2935	16	11961985	12009939	-1	474	0	0.9517	-1.537	0	NA	2	1.719e-05	4.303e-30	eQTLGen_cis_eQTLs:GTEx/v8/Thyroid.sig	+	Yes	Giusti-Rodriguez_et_al_2019/Adult_Cortex
ENSG00000234719	RP11-166B2.1	NPIPB2	730000	16	12021230	12070500	-1	474	0	NA	NA	0	NA	19	8.952e-06	1.417e-155	eQTLGen_cis_eQTLs:GTEx/v8/Adipose_Subcutaneous.sig:GTEx/v8/Artery_Tibial.sig:GTEx/v8/Esophagus_Muscularis.sig:GTEx/v8/Muscle_Skeletal.sig:GTEx/v8/Skin_Sun_Exposed_Lower_leg.sig	-	No	NA
ENSG00000048471	SNX29	SNX29	92020	16	12070594	12668146	1	474	1	1.785e-06	12.17	193	14.75	177	2.729e-12	0	eQTLGen_cis_eQTLs:GTEx/v8/Esophagus_Mucosa.sig:GTEx/v8/Ovary.sig:GTEx/v8/Testis.sig	+	No	NA
ENSG00000237515	SHISA9	SHISA9	730000	16	12995477	13334272	1	474	0	NA	NA	0	NA	NA	NA	NA	NA	NA	Yes	GSE87112/Left_Ventricle
ENSG00000103512	NOMO1	NOMO1	23420	16	14927538	14990017	1	475	0	NA	-0.558	0	NA	1	9.334e-05	2.742e-15	GTEx/v8/Heart_Atrial_Appendage.sig	-	No	NA
ENSG00000183426	NPIPA1	NPIPA1	9284	16	15016659	15045915	1	475	0	0.4951	-0.1523	0	NA	1	2.82e-19	1.109e-38	GTEx/v8/Adipose_Subcutaneous.sig:GTEx/v8/Adipose_Visceral_Omentum.sig:GTEx/v8/Adrenal_Gland.sig:GTEx/v8/Artery_Aorta.sig:GTEx/v8/Artery_Coronary.sig:GTEx/v8/Artery_Tibial.sig:GTEx/v8/Brain_Amygdala.sig:GTEx/v8/Brain_Anterior_cingulate_cortex_BA24.sig:GTEx/v8/Brain_Caudate_basal_ganglia.sig:GTEx/v8/Brain_Cerebellar_Hemisphere.sig:GTEx/v8/Brain_Cerebellum.sig:GTEx/v8/Brain_Cortex.sig:GTEx/v8/Brain_Hippocampus.sig:GTEx/v8/Brain_Hypothalamus.sig:GTEx/v8/Brain_Nucleus_accumbens_basal_ganglia.sig:GTEx/v8/Brain_Putamen_basal_ganglia.sig:GTEx/v8/Brain_Spinal_cord_cervical_c-1.sig:GTEx/v8/Brain_Substantia_nigra.sig:GTEx/v8/Breast_Mammary_Tissue.sig:GTEx/v8/Cells_Cultured_fibroblasts.sig:GTEx/v8/Colon_Sigmoid.sig:GTEx/v8/Colon_Transverse.sig:GTEx/v8/Esophagus_Gastroesophageal_Junction.sig:GTEx/v8/Esophagus_Mucosa.sig:GTEx/v8/Esophagus_Muscularis.sig:GTEx/v8/Heart_Atrial_Appendage.sig:GTEx/v8/Heart_Left_Ventricle.sig:GTEx/v8/Liver.sig:GTEx/v8/Lung.sig:GTEx/v8/Muscle_Skeletal.sig:GTEx/v8/Nerve_Tibial.sig:GTEx/v8/Pituitary.sig:GTEx/v8/Skin_Not_Sun_Exposed_Suprapubic.sig:GTEx/v8/Skin_Sun_Exposed_Lower_leg.sig:GTEx/v8/Stomach.sig:GTEx/v8/Testis.sig:GTEx/v8/Thyroid.sig:GTEx/v8/Whole_Blood.sig	+	No	NA
ENSG00000179889	PDXDC1	PDXDC1	23040	16	15068448	15233196	1	475	1	2.303e-07	-0.437	1	1.735	1	2.694e-14	1.006e-19	GTEx/v8/Adipose_Subcutaneous.sig:GTEx/v8/Artery_Aorta.sig:GTEx/v8/Artery_Coronary.sig:GTEx/v8/Artery_Tibial.sig:GTEx/v8/Brain_Caudate_basal_ganglia.sig:GTEx/v8/Brain_Cerebellum.sig:GTEx/v8/Brain_Frontal_Cortex_BA9.sig:GTEx/v8/Brain_Hypothalamus.sig:GTEx/v8/Brain_Putamen_basal_ganglia.sig:GTEx/v8/Brain_Spinal_cord_cervical_c-1.sig:GTEx/v8/Esophagus_Muscularis.sig:GTEx/v8/Heart_Left_Ventricle.sig:GTEx/v8/Muscle_Skeletal.sig	+	No	NA
ENSG00000157045	NTAN1	NTAN1	123800	16	15131710	15149921	-1	475	1	0.01587	NA	1	1.735	1	4.238e-07	9.085e-06	GTEx/v8/Esophagus_Muscularis.sig:GTEx/v8/Testis.sig	+	No	NA
ENSG00000085721	RRN3	RRN3	54700	16	15153879	15188174	-1	475	0	0.0004746	-0.669	0	NA	1	6.167e-15	4.419e-51	GTEx/v8/Cells_Cultured_fibroblasts.sig:GTEx/v8/Cells_EBV-transformed_lymphocytes.sig:GTEx/v8/Colon_Transverse.sig:GTEx/v8/Esophagus_Mucosa.sig:GTEx/v8/Heart_Left_Ventricle.sig:GTEx/v8/Muscle_Skeletal.sig:GTEx/v8/Skin_Sun_Exposed_Lower_leg.sig	-	No	NA
ENSG00000183793	NPIPA5	NPIPA5	100300000	16	15457516	15474904	-1	475	0	0.545	-0.0833	0	NA	1	1.514e-11	1.227e-58	GTEx/v8/Adipose_Subcutaneous.sig:GTEx/v8/Adipose_Visceral_Omentum.sig:GTEx/v8/Artery_Aorta.sig:GTEx/v8/Artery_Coronary.sig:GTEx/v8/Artery_Tibial.sig:GTEx/v8/Brain_Cerebellum.sig:GTEx/v8/Brain_Cortex.sig:GTEx/v8/Breast_Mammary_Tissue.sig:GTEx/v8/Cells_Cultured_fibroblasts.sig:GTEx/v8/Colon_Sigmoid.sig:GTEx/v8/Esophagus_Gastroesophageal_Junction.sig:GTEx/v8/Esophagus_Mucosa.sig:GTEx/v8/Esophagus_Muscularis.sig:GTEx/v8/Heart_Atrial_Appendage.sig:GTEx/v8/Heart_Left_Ventricle.sig:GTEx/v8/Lung.sig:GTEx/v8/Muscle_Skeletal.sig:GTEx/v8/Nerve_Tibial.sig:GTEx/v8/Pituitary.sig:GTEx/v8/Skin_Not_Sun_Exposed_Suprapubic.sig:GTEx/v8/Skin_Sun_Exposed_Lower_leg.sig:GTEx/v8/Testis.sig:GTEx/v8/Thyroid.sig:GTEx/v8/Whole_Blood.sig	-	No	NA
ENSG00000156968	MPV17L	MPV17L	255000	16	15489611	15507125	1	475	0	0.000501	-0.394	0	NA	1	4.749e-05	7.547e-11	GTEx/v8/Colon_Transverse.sig	+	No	NA
ENSG00000260342	RP11-1035H13.3	NA	NA	16	18799385	18812841	-1	477	0	NA	NA	0	NA	NA	NA	NA	NA	NA	Yes	Giusti-Rodriguez_et_al_2019/Adult_Cortex
ENSG00000170540	ARL6IP1	ARL6IP1	23200	16	18802991	18813000	-1	477	0	0.006676	-0.3747	0	NA	NA	NA	NA	NA	NA	Yes	Giusti-Rodriguez_et_al_2019/Adult_Cortex
ENSG00000167186	COQ7	COQ7	10230	16	19078921	19091417	1	476	0	4.679e-05	0.193	0	NA	1	0.0007605	0.04646	PsychENCODE_eQTLs	+	No	NA
ENSG00000205730	ITPRIPL2	ITPRIPL2	162100	16	19125254	19132946	1	476	0	0.0185	1.301	0	NA	5	2.707e-07	0.0004717	PsychENCODE_eQTLs:GTEx/v8/Artery_Tibial.sig	+	No	NA
ENSG00000103528	SYT17	SYT17	51760	16	19179293	19279652	1	476	0	0.02364	0.919	0	NA	22	9.156e-06	0.02028	GTEx/v8/Stomach.sig	+	No	NA
ENSG00000103534	TMC5	TMC5	79840	16	19421818	19510435	1	476	0	0.0001963	1.284	0	NA	34	2.43e-05	4.747e-72	PsychENCODE_eQTLs:GTEx/v8/Adipose_Subcutaneous.sig:GTEx/v8/Thyroid.sig	+	No	NA
ENSG00000006007	GDE1	GDE1	51570	16	19513015	19533467	-1	476:477	0	4.092e-05	-0.5663	0	NA	74	1.521e-12	0	eQTLGen_cis_eQTLs:eQTLGen_cis_eQTLs	+	Yes	GSE87112/Hippocampus:GSE87112/Left_Ventricle:GSE87112/Aorta:GSE87112/Dorsolateral_Prefrontal_Cortex:GSE87112/Liver
ENSG00000103540	CCP110	CCP110	9738	16	19535133	19564730	1	476:477	0	0.01573	-0.5682	0	NA	NA	NA	NA	NA	NA	Yes	GSE87112/Hippocampus:GSE87112/Left_Ventricle:GSE87112/Aorta:GSE87112/Dorsolateral_Prefrontal_Cortex:GSE87112/Liver
ENSG00000103544	C16orf62	C16orf62	57020	16	19566562	19718115	1	476	1	1.286e-05	-0.5294	21	6.302	257	1.404e-52	0	eQTLGen_cis_eQTLs:GTEx/v8/Adipose_Subcutaneous.sig:GTEx/v8/Adrenal_Gland.sig:GTEx/v8/Artery_Aorta.sig:GTEx/v8/Artery_Tibial.sig:GTEx/v8/Cells_Cultured_fibroblasts.sig:GTEx/v8/Nerve_Tibial.sig:GTEx/v8/Pancreas.sig:GTEx/v8/Skin_Sun_Exposed_Lower_leg.sig	+	Yes	Giusti-Rodriguez_et_al_2019/Adult_Cortex:GSE87112/Left_Ventricle:GSE87112/Spleen:PsychENCODE/Promoter_anchored_loops
ENSG00000103550	KNOP1	KNOP1	400500	16	19714902	19729557	-1	476	1	3.167e-05	-1.208	25	6.302	276	3.358e-210	0	PsychENCODE_eQTLs:eQTLGen_cis_eQTLs:GTEx/v8/Adipose_Subcutaneous.sig:GTEx/v8/Adipose_Visceral_Omentum.sig:GTEx/v8/Adrenal_Gland.sig:GTEx/v8/Artery_Aorta.sig:GTEx/v8/Artery_Coronary.sig:GTEx/v8/Artery_Tibial.sig:GTEx/v8/Brain_Amygdala.sig:GTEx/v8/Brain_Anterior_cingulate_cortex_BA24.sig:GTEx/v8/Brain_Caudate_basal_ganglia.sig:GTEx/v8/Brain_Cerebellar_Hemisphere.sig:GTEx/v8/Brain_Cerebellum.sig:GTEx/v8/Brain_Cortex.sig:GTEx/v8/Brain_Frontal_Cortex_BA9.sig:GTEx/v8/Brain_Hippocampus.sig:GTEx/v8/Brain_Hypothalamus.sig:GTEx/v8/Brain_Nucleus_accumbens_basal_ganglia.sig:GTEx/v8/Brain_Putamen_basal_ganglia.sig:GTEx/v8/Brain_Spinal_cord_cervical_c-1.sig:GTEx/v8/Brain_Substantia_nigra.sig:GTEx/v8/Breast_Mammary_Tissue.sig:GTEx/v8/Cells_Cultured_fibroblasts.sig:GTEx/v8/Cells_EBV-transformed_lymphocytes.sig:GTEx/v8/Colon_Sigmoid.sig:GTEx/v8/Colon_Transverse.sig:GTEx/v8/Esophagus_Gastroesophageal_Junction.sig:GTEx/v8/Esophagus_Mucosa.sig:GTEx/v8/Esophagus_Muscularis.sig:GTEx/v8/Heart_Atrial_Appendage.sig:GTEx/v8/Heart_Left_Ventricle.sig:GTEx/v8/Kidney_Cortex.sig:GTEx/v8/Liver.sig:GTEx/v8/Lung.sig:GTEx/v8/Minor_Salivary_Gland.sig:GTEx/v8/Muscle_Skeletal.sig:GTEx/v8/Nerve_Tibial.sig:GTEx/v8/Ovary.sig:GTEx/v8/Pancreas.sig:GTEx/v8/Pituitary.sig:GTEx/v8/Prostate.sig:GTEx/v8/Skin_Not_Sun_Exposed_Suprapubic.sig:GTEx/v8/Skin_Sun_Exposed_Lower_leg.sig:GTEx/v8/Small_Intestine_Terminal_Ileum.sig:GTEx/v8/Spleen.sig:GTEx/v8/Stomach.sig:GTEx/v8/Testis.sig:GTEx/v8/Thyroid.sig:GTEx/v8/Uterus.sig:GTEx/v8/Vagina.sig:GTEx/v8/Whole_Blood.sig	+	Yes	GSE87112/Left_Ventricle:PsychENCODE/Promoter_anchored_loops
ENSG00000174628	IQCK	IQCK	124200	16	19727778	19868907	1	476	1	0.05393	-1.463	73	14.97	154	1.164e-11	7.606e-09	eQTLGen_cis_eQTLs:GTEx/v8/Cells_Cultured_fibroblasts.sig:GTEx/v8/Esophagus_Mucosa.sig:GTEx/v8/Pancreas.sig:GTEx/v8/Thyroid.sig	+	Yes	GSE87112/Left_Ventricle:PsychENCODE/Promoter_anchored_loops
ENSG00000167191	GPRC5B	GPRC5B	51700	16	19868616	19897489	-1	476	1	0.5272	-0.9405	32	14.97	173	9.317e-23	0	PsychENCODE_eQTLs:eQTLGen_cis_eQTLs:GTEx/v8/Adipose_Subcutaneous.sig:GTEx/v8/Brain_Cerebellar_Hemisphere.sig:GTEx/v8/Brain_Cerebellum.sig:GTEx/v8/Brain_Nucleus_accumbens_basal_ganglia.sig:GTEx/v8/Brain_Putamen_basal_ganglia.sig:GTEx/v8/Breast_Mammary_Tissue.sig:GTEx/v8/Esophagus_Mucosa.sig:GTEx/v8/Lung.sig:GTEx/v8/Muscle_Skeletal.sig:GTEx/v8/Nerve_Tibial.sig:GTEx/v8/Skin_Not_Sun_Exposed_Suprapubic.sig:GTEx/v8/Skin_Sun_Exposed_Lower_leg.sig:GTEx/v8/Spleen.sig	-	Yes	Giusti-Rodriguez_et_al_2019/Fetal_Cortex:GSE87112/Left_Ventricle
ENSG00000180269	GPR139	GPR139	124300	16	20042807	20085239	-1	476	1	0.1444	-0.3255	78	15.74	1	4.825e-05	0.01666	GTEx/v8/Brain_Nucleus_accumbens_basal_ganglia.sig	+	No	NA
ENSG00000183549	ACSM5	ACSM5	54990	16	20420856	20452658	1	476:477	0	5.093e-08	0.9153	0	NA	85	3.074e-06	2.877e-49	GTEx/v8/Artery_Tibial.sig:GTEx/v8/Artery_Tibial.sig:GTEx/v8/Cells_Cultured_fibroblasts.sig:GTEx/v8/Esophagus_Muscularis.sig:GTEx/v8/Nerve_Tibial.sig:GTEx/v8/Skin_Sun_Exposed_Lower_leg.sig:GTEx/v8/Thyroid.sig	-	Yes	GSE87112/Left_Ventricle:GSE87112/Liver:GSE87112/Aorta:PsychENCODE/Promoter_anchored_loops
ENSG00000183747	ACSM2A	ACSM2A	123900	16	20462783	20498991	1	476	0	2.487e-06	0.3463	0	NA	NA	NA	NA	NA	NA	Yes	PsychENCODE/Promoter_anchored_loops
ENSG00000005187	ACSM3	ACSM3	6296	16	20621565	20808903	1	477:476	1	4.979e-09	-0.378	53	16	101	2.726e-36	0	PsychENCODE_eQTLs:eQTLGen_cis_eQTLs:GTEx/v8/Brain_Hypothalamus.sig:GTEx/v8/Esophagus_Gastroesophageal_Junction.sig:GTEx/v8/Esophagus_Mucosa.sig:GTEx/v8/Esophagus_Muscularis.sig:GTEx/v8/Muscle_Skeletal.sig:GTEx/v8/Skin_Not_Sun_Exposed_Suprapubic.sig:GTEx/v8/Skin_Not_Sun_Exposed_Suprapubic.sig:GTEx/v8/Skin_Sun_Exposed_Lower_leg.sig:GTEx/v8/Stomach.sig	-	No	NA
ENSG00000166743	ACSM1	ACSM1	116300	16	20634559	20710212	-1	477	1	4.367e-09	-0.13	12	6.057	94	1.124e-12	1.342e-33	GTEx/v8/Artery_Tibial.sig:GTEx/v8/Brain_Cerebellar_Hemisphere.sig:GTEx/v8/Brain_Cerebellum.sig:GTEx/v8/Muscle_Skeletal.sig:GTEx/v8/Stomach.sig:GTEx/v8/Testis.sig	+	No	NA
ENSG00000066654	THUMPD1	THUMPD1	55620	16	20744986	20753406	-1	477:476	1	0.001035	-0.2924	19	10.97	97	5.477e-21	0	eQTLGen_cis_eQTLs:GTEx/v8/Adrenal_Gland.sig:GTEx/v8/Brain_Cerebellar_Hemisphere.sig:GTEx/v8/Brain_Cerebellum.sig:GTEx/v8/Brain_Frontal_Cortex_BA9.sig:GTEx/v8/Muscle_Skeletal.sig:GTEx/v8/Skin_Sun_Exposed_Lower_leg.sig:GTEx/v8/Testis.sig:GTEx/v8/Whole_Blood.sig	-	Yes	Giusti-Rodriguez_et_al_2019/Adult_Cortex
ENSG00000196678	ERI2	ERI2	112500	16	20791515	20911671	-1	477	1	6.388e-05	-0.8397	40	18.57	97	1.482e-26	2.081e-21	PsychENCODE_eQTLs:GTEx/v8/Adipose_Subcutaneous.sig:GTEx/v8/Adipose_Visceral_Omentum.sig:GTEx/v8/Adrenal_Gland.sig:GTEx/v8/Artery_Aorta.sig:GTEx/v8/Artery_Coronary.sig:GTEx/v8/Artery_Tibial.sig:GTEx/v8/Brain_Cortex.sig:GTEx/v8/Breast_Mammary_Tissue.sig:GTEx/v8/Cells_Cultured_fibroblasts.sig:GTEx/v8/Colon_Sigmoid.sig:GTEx/v8/Esophagus_Gastroesophageal_Junction.sig:GTEx/v8/Esophagus_Mucosa.sig:GTEx/v8/Esophagus_Muscularis.sig:GTEx/v8/Heart_Atrial_Appendage.sig:GTEx/v8/Heart_Left_Ventricle.sig:GTEx/v8/Lung.sig:GTEx/v8/Muscle_Skeletal.sig:GTEx/v8/Nerve_Tibial.sig:GTEx/v8/Pituitary.sig:GTEx/v8/Prostate.sig:GTEx/v8/Skin_Not_Sun_Exposed_Suprapubic.sig:GTEx/v8/Skin_Sun_Exposed_Lower_leg.sig:GTEx/v8/Small_Intestine_Terminal_Ileum.sig:GTEx/v8/Testis.sig:GTEx/v8/Thyroid.sig	-	No	NA
ENSG00000005189	AC004381.6	REXO5	81690	16	20817751	20860987	1	477	1	9.232e-07	NA	13	16	97	1.026e-11	0	eQTLGen_cis_eQTLs:GTEx/v8/Brain_Cerebellum.sig:GTEx/v8/Colon_Sigmoid.sig:GTEx/v8/Ovary.sig	+	No	NA
ENSG00000188215	DCUN1D3	DCUN1D3	123900	16	20866247	20911706	-1	477	1	0.8982	0.1056	19	18.57	95	8.011e-11	0	eQTLGen_cis_eQTLs:GTEx/v8/Cells_Cultured_fibroblasts.sig	+	No	NA
ENSG00000102897	LYRM1	LYRM1	57150	16	20911190	20936328	1	477	1	1.794e-05	-0.7556	22	10.44	96	1.418e-20	0	eQTLGen_cis_eQTLs:GTEx/v8/Brain_Cerebellar_Hemisphere.sig	+	No	NA
ENSG00000158486	DNAH3	DNAH3	55570	16	20944433	21170762	-1	477	1	9.631e-51	-0.2469	8	4.107	NA	NA	NA	NA	NA	No	NA
ENSG00000011638	TMEM159	TMEM159	57150	16	21169698	21191937	1	477	0	0.003174	-0.1553	0	NA	68	3.147e-05	0.0004445	GTEx/v8/Brain_Cerebellum.sig	+	No	NA
ENSG00000103316	CRYM	CRYM	1428	16	21250195	21314404	-1	477	0	0.02715	-0.3233	0	NA	NA	NA	NA	NA	NA	Yes	GSE87112/Left_Ventricle:Giusti-Rodriguez_et_al_2019/Adult_Cortex:GSE87112/Aorta:GSE87112/Liver
ENSG00000176046	NUPR1	NUPR1	26470	16	28548606	28550495	-1	478	0	0.007541	0.515	0	NA	NA	NA	NA	NA	NA	Yes	Giusti-Rodriguez_et_al_2019/Fetal_Cortex
ENSG00000168488	ATXN2L	ATXN2L	11270	16	28834356	28848558	1	478	0	1	NA	0	NA	NA	NA	NA	NA	NA	Yes	Giusti-Rodriguez_et_al_2019/Fetal_Cortex:Giusti-Rodriguez_et_al_2019/Adult_Cortex
ENSG00000176953	NFATC2IP	NFATC2IP	84900	16	28962128	28978418	1	478	0	0.002327	-0.7141	0	NA	NA	NA	NA	NA	NA	Yes	Giusti-Rodriguez_et_al_2019/Adult_Cortex:Giusti-Rodriguez_et_al_2019/Fetal_Cortex
ENSG00000169682	SPNS1	SPNS1	83980	16	28985542	28995869	1	478	0	NA	-0.2636	0	NA	NA	NA	NA	NA	NA	Yes	Giusti-Rodriguez_et_al_2019/Fetal_Cortex:Giusti-Rodriguez_et_al_2019/Adult_Cortex
ENSG00000254206	NPIPB11	NPIPB11	728900	16	29392675	29415350	-1	478	0	NA	NA	0	NA	20	1.479e-12	0	eQTLGen_cis_eQTLs:GTEx/v8/Artery_Aorta.sig:GTEx/v8/Whole_Blood.sig	-	No	NA
ENSG00000261740	RP11-345J4.5	BOLA2-SMG1P6	107300000	16	29454551	29465972	-1	478	0	NA	NA	0	NA	82	3.815e-40	0	PsychENCODE_eQTLs:eQTLGen_cis_eQTLs	+	No	NA
ENSG00000183336	BOLA2	BOLA2	552900	16	29464914	29466285	-1	478	0	NA	-0.7429	0	NA	130	1.513e-21	6.802e-38	GTEx/v8/Adipose_Subcutaneous.sig:GTEx/v8/Adipose_Visceral_Omentum.sig:GTEx/v8/Adrenal_Gland.sig:GTEx/v8/Artery_Aorta.sig:GTEx/v8/Artery_Coronary.sig:GTEx/v8/Artery_Tibial.sig:GTEx/v8/Brain_Cerebellar_Hemisphere.sig:GTEx/v8/Brain_Cerebellum.sig:GTEx/v8/Brain_Cortex.sig:GTEx/v8/Brain_Frontal_Cortex_BA9.sig:GTEx/v8/Brain_Hippocampus.sig:GTEx/v8/Brain_Nucleus_accumbens_basal_ganglia.sig:GTEx/v8/Brain_Putamen_basal_ganglia.sig:GTEx/v8/Breast_Mammary_Tissue.sig:GTEx/v8/Cells_Cultured_fibroblasts.sig:GTEx/v8/Cells_EBV-transformed_lymphocytes.sig:GTEx/v8/Colon_Sigmoid.sig:GTEx/v8/Colon_Transverse.sig:GTEx/v8/Esophagus_Gastroesophageal_Junction.sig:GTEx/v8/Esophagus_Mucosa.sig:GTEx/v8/Esophagus_Muscularis.sig:GTEx/v8/Heart_Atrial_Appendage.sig:GTEx/v8/Heart_Left_Ventricle.sig:GTEx/v8/Liver.sig:GTEx/v8/Lung.sig:GTEx/v8/Minor_Salivary_Gland.sig:GTEx/v8/Muscle_Skeletal.sig:GTEx/v8/Nerve_Tibial.sig:GTEx/v8/Ovary.sig:GTEx/v8/Pancreas.sig:GTEx/v8/Pituitary.sig:GTEx/v8/Skin_Not_Sun_Exposed_Suprapubic.sig:GTEx/v8/Skin_Sun_Exposed_Lower_leg.sig:GTEx/v8/Small_Intestine_Terminal_Ileum.sig:GTEx/v8/Spleen.sig:GTEx/v8/Stomach.sig:GTEx/v8/Testis.sig:GTEx/v8/Thyroid.sig:GTEx/v8/Whole_Blood.sig	+	No	NA
ENSG00000181625	SLX1B	SLX1B	79010	16	29465822	29469540	1	478	0	0.5168	NA	0	NA	7	6.63e-14	2.228e-11	PsychENCODE_eQTLs:GTEx/v8/Brain_Cerebellum.sig:GTEx/v8/Brain_Cortex.sig:GTEx/v8/Breast_Mammary_Tissue.sig:GTEx/v8/Colon_Transverse.sig:GTEx/v8/Lung.sig:GTEx/v8/Pituitary.sig:GTEx/v8/Prostate.sig:GTEx/v8/Spleen.sig:GTEx/v8/Thyroid.sig:GTEx/v8/Whole_Blood.sig	-	No	NA
ENSG00000169203	RP11-231C14.4	NA	NA	16	29495010	29517320	-1	478	0	NA	NA	0	NA	150	1.562e-65	0	PsychENCODE_eQTLs:eQTLGen_cis_eQTLs:GTEx/v8/Adipose_Subcutaneous.sig:GTEx/v8/Adipose_Visceral_Omentum.sig:GTEx/v8/Artery_Aorta.sig:GTEx/v8/Artery_Tibial.sig:GTEx/v8/Brain_Caudate_basal_ganglia.sig:GTEx/v8/Brain_Cerebellum.sig:GTEx/v8/Brain_Cortex.sig:GTEx/v8/Brain_Nucleus_accumbens_basal_ganglia.sig:GTEx/v8/Brain_Spinal_cord_cervical_c-1.sig:GTEx/v8/Breast_Mammary_Tissue.sig:GTEx/v8/Cells_Cultured_fibroblasts.sig:GTEx/v8/Colon_Sigmoid.sig:GTEx/v8/Colon_Transverse.sig:GTEx/v8/Esophagus_Gastroesophageal_Junction.sig:GTEx/v8/Esophagus_Mucosa.sig:GTEx/v8/Esophagus_Muscularis.sig:GTEx/v8/Heart_Atrial_Appendage.sig:GTEx/v8/Heart_Left_Ventricle.sig:GTEx/v8/Liver.sig:GTEx/v8/Lung.sig:GTEx/v8/Muscle_Skeletal.sig:GTEx/v8/Nerve_Tibial.sig:GTEx/v8/Pancreas.sig:GTEx/v8/Pituitary.sig:GTEx/v8/Prostate.sig:GTEx/v8/Skin_Not_Sun_Exposed_Suprapubic.sig:GTEx/v8/Skin_Sun_Exposed_Lower_leg.sig:GTEx/v8/Small_Intestine_Terminal_Ileum.sig:GTEx/v8/Spleen.sig:GTEx/v8/Stomach.sig:GTEx/v8/Testis.sig:GTEx/v8/Thyroid.sig:GTEx/v8/Vagina.sig:GTEx/v8/Whole_Blood.sig	-	No	NA
ENSG00000197471	SPN	SPN	6693	16	29674300	29682187	1	478	0	0.09127	-0.6052	0	NA	NA	NA	NA	NA	NA	Yes	PsychENCODE/Promoter_anchored_loops
ENSG00000103485	QPRT	QPRT	23480	16	29674600	29710020	1	478	0	0.5934	-0.6962	0	NA	5	9.07e-05	0.007734	PsychENCODE_eQTLs	-	Yes	PsychENCODE/Promoter_anchored_loops
ENSG00000185905	C16orf54	C16orf54	283900	16	29753784	29757327	-1	478	0	0.6681	1.271	0	NA	13	3.046e-29	0	eQTLGen_cis_eQTLs	-	No	NA
ENSG00000079616	KIF22	KIF22	3835	16	29802040	29816706	1	478	0	4.4e-06	-0.08735	0	NA	NA	NA	NA	NA	NA	Yes	Giusti-Rodriguez_et_al_2019/Adult_Cortex:Giusti-Rodriguez_et_al_2019/Fetal_Cortex
ENSG00000103495	MAZ	MAZ	4150	16	29817427	29823649	1	478	0	0.954	NA	0	NA	NA	NA	NA	NA	NA	Yes	Giusti-Rodriguez_et_al_2019/Adult_Cortex:Giusti-Rodriguez_et_al_2019/Fetal_Cortex:PsychENCODE/Promoter_anchored_loops
ENSG00000167371	PRRT2	PRRT2	112500	16	29823177	29827201	1	478	0	0.3017	NA	0	NA	26	8.741e-06	2.805e-13	GTEx/v8/Breast_Mammary_Tissue.sig:GTEx/v8/Nerve_Tibial.sig:GTEx/v8/Skin_Not_Sun_Exposed_Suprapubic.sig	+	Yes	PsychENCODE/Promoter_anchored_loops
ENSG00000185928	PAGR1	PAGR1	79450	16	29827285	29841948	1	478	0	NA	-0.3751	0	NA	NA	NA	NA	NA	NA	Yes	PsychENCODE/Promoter_anchored_loops
ENSG00000263136	PAGR1	PAGR1	79450	16	29827832	29831438	1	478	0	0.501	-0.3751	0	NA	NA	NA	NA	NA	NA	Yes	PsychENCODE/Promoter_anchored_loops
ENSG00000013364	MVP	MVP	9961	16	29831715	29859355	1	478	0	0.007449	0.1761	0	NA	139	9.644e-26	0	eQTLGen_cis_eQTLs:GTEx/v8/Cells_Cultured_fibroblasts.sig	-	Yes	Giusti-Rodriguez_et_al_2019/Adult_Cortex:Giusti-Rodriguez_et_al_2019/Fetal_Cortex
ENSG00000103502	CDIPT	CDIPT	10420	16	29869678	29875057	-1	478	1	0.1939	-0.676	3	1.514	100	1.516e-21	0	PsychENCODE_eQTLs:eQTLGen_cis_eQTLs:GTEx/v8/Artery_Tibial.sig:GTEx/v8/Whole_Blood.sig	-	Yes	PsychENCODE/Promoter_anchored_loops:Giusti-Rodriguez_et_al_2019/Adult_Cortex:Giusti-Rodriguez_et_al_2019/Fetal_Cortex
ENSG00000174938	SEZ6L2	SEZ6L2	26470	16	29882480	29910868	-1	478	1	0.1302	0.01135	3	1.514	75	1.925e-07	2.705e-10	PsychENCODE_eQTLs:GTEx/v8/Adipose_Subcutaneous.sig:GTEx/v8/Adipose_Visceral_Omentum.sig:GTEx/v8/Adrenal_Gland.sig:GTEx/v8/Cells_Cultured_fibroblasts.sig:GTEx/v8/Esophagus_Muscularis.sig:GTEx/v8/Heart_Atrial_Appendage.sig:GTEx/v8/Heart_Left_Ventricle.sig:GTEx/v8/Muscle_Skeletal.sig:GTEx/v8/Nerve_Tibial.sig:GTEx/v8/Thyroid.sig	-	Yes	PsychENCODE/Promoter_anchored_loops:Giusti-Rodriguez_et_al_2019/Adult_Cortex:Giusti-Rodriguez_et_al_2019/Fetal_Cortex
ENSG00000174939	ASPHD1	ASPHD1	254000	16	29911696	29931185	1	478	1	0.12	-0.5286	19	13.7	31	2.728e-07	0.0007786	PsychENCODE_eQTLs:GTEx/v8/Adipose_Subcutaneous.sig:GTEx/v8/Brain_Hypothalamus.sig:GTEx/v8/Brain_Putamen_basal_ganglia.sig:GTEx/v8/Brain_Substantia_nigra.sig	-	Yes	PsychENCODE/Promoter_anchored_loops:Giusti-Rodriguez_et_al_2019/Adult_Cortex:Giusti-Rodriguez_et_al_2019/Fetal_Cortex
ENSG00000174943	KCTD13	KCTD13	254000	16	29916333	29938356	-1	478	1	0.792	-0.5951	25	13.7	150	8.37e-31	0	PsychENCODE_eQTLs:eQTLGen_cis_eQTLs:GTEx/v8/Adipose_Subcutaneous.sig:GTEx/v8/Adipose_Visceral_Omentum.sig:GTEx/v8/Adrenal_Gland.sig:GTEx/v8/Artery_Aorta.sig:GTEx/v8/Artery_Tibial.sig:GTEx/v8/Cells_Cultured_fibroblasts.sig:GTEx/v8/Colon_Sigmoid.sig:GTEx/v8/Esophagus_Mucosa.sig:GTEx/v8/Esophagus_Muscularis.sig:GTEx/v8/Lung.sig:GTEx/v8/Muscle_Skeletal.sig:GTEx/v8/Skin_Not_Sun_Exposed_Suprapubic.sig:GTEx/v8/Skin_Sun_Exposed_Lower_leg.sig:GTEx/v8/Thyroid.sig	-	No	NA
ENSG00000149932	TMEM219	TMEM219	124400	16	29952206	29984373	1	478	1	0.001035	-0.147	43	18	138	1.695e-07	2.599e-05	PsychENCODE_eQTLs:GTEx/v8/Artery_Tibial.sig:GTEx/v8/Cells_Cultured_fibroblasts.sig:GTEx/v8/Lung.sig:GTEx/v8/Pituitary.sig	+	No	NA
ENSG00000149930	TAOK2	TAOK2	9344	16	29984962	30003582	1	478	1	0.9988	-1.192	31	18.16	46	9.634e-06	0.0003346	PsychENCODE_eQTLs:GTEx/v8/Adrenal_Gland.sig:GTEx/v8/Skin_Not_Sun_Exposed_Suprapubic.sig	+	Yes	Giusti-Rodriguez_et_al_2019/Adult_Cortex:Giusti-Rodriguez_et_al_2019/Fetal_Cortex
ENSG00000149929	HIRIP3	HIRIP3	8479	16	30003645	30007757	-1	478	1	0.019	-1.204	21	18.16	NA	NA	NA	NA	NA	Yes	Giusti-Rodriguez_et_al_2019/Adult_Cortex:Giusti-Rodriguez_et_al_2019/Fetal_Cortex:PsychENCODE/Promoter_anchored_loops
ENSG00000169592	INO80E	INO80E	283900	16	30006615	30017114	1	478	1	0.01741	-1.077	26	18.17	151	0	0	eQTLGen_cis_eQTLs:GTEx/v8/Adipose_Subcutaneous.sig:GTEx/v8/Adipose_Visceral_Omentum.sig:GTEx/v8/Adrenal_Gland.sig:GTEx/v8/Artery_Aorta.sig:GTEx/v8/Artery_Coronary.sig:GTEx/v8/Artery_Tibial.sig:GTEx/v8/Brain_Anterior_cingulate_cortex_BA24.sig:GTEx/v8/Brain_Caudate_basal_ganglia.sig:GTEx/v8/Brain_Cerebellar_Hemisphere.sig:GTEx/v8/Brain_Cerebellum.sig:GTEx/v8/Brain_Cortex.sig:GTEx/v8/Brain_Frontal_Cortex_BA9.sig:GTEx/v8/Brain_Nucleus_accumbens_basal_ganglia.sig:GTEx/v8/Brain_Putamen_basal_ganglia.sig:GTEx/v8/Brain_Spinal_cord_cervical_c-1.sig:GTEx/v8/Breast_Mammary_Tissue.sig:GTEx/v8/Cells_Cultured_fibroblasts.sig:GTEx/v8/Colon_Sigmoid.sig:GTEx/v8/Colon_Transverse.sig:GTEx/v8/Esophagus_Gastroesophageal_Junction.sig:GTEx/v8/Esophagus_Mucosa.sig:GTEx/v8/Esophagus_Muscularis.sig:GTEx/v8/Heart_Atrial_Appendage.sig:GTEx/v8/Heart_Left_Ventricle.sig:GTEx/v8/Kidney_Cortex.sig:GTEx/v8/Liver.sig:GTEx/v8/Lung.sig:GTEx/v8/Minor_Salivary_Gland.sig:GTEx/v8/Muscle_Skeletal.sig:GTEx/v8/Nerve_Tibial.sig:GTEx/v8/Ovary.sig:GTEx/v8/Pancreas.sig:GTEx/v8/Pituitary.sig:GTEx/v8/Prostate.sig:GTEx/v8/Skin_Not_Sun_Exposed_Suprapubic.sig:GTEx/v8/Skin_Sun_Exposed_Lower_leg.sig:GTEx/v8/Small_Intestine_Terminal_Ileum.sig:GTEx/v8/Spleen.sig:GTEx/v8/Stomach.sig:GTEx/v8/Testis.sig:GTEx/v8/Thyroid.sig:GTEx/v8/Vagina.sig:GTEx/v8/Whole_Blood.sig	+	Yes	Giusti-Rodriguez_et_al_2019/Adult_Cortex:Giusti-Rodriguez_et_al_2019/Fetal_Cortex:PsychENCODE/Promoter_anchored_loops
ENSG00000149927	DOC2A	DOC2A	8448	16	30016830	30034591	-1	478	1	0.01855	NA	41	18.17	135	1.295e-14	3.164e-10	PsychENCODE_eQTLs:GTEx/v8/Adipose_Subcutaneous.sig:GTEx/v8/Adipose_Visceral_Omentum.sig:GTEx/v8/Adrenal_Gland.sig:GTEx/v8/Artery_Aorta.sig:GTEx/v8/Artery_Tibial.sig:GTEx/v8/Colon_Transverse.sig:GTEx/v8/Esophagus_Gastroesophageal_Junction.sig:GTEx/v8/Esophagus_Mucosa.sig:GTEx/v8/Esophagus_Muscularis.sig:GTEx/v8/Heart_Atrial_Appendage.sig:GTEx/v8/Heart_Left_Ventricle.sig:GTEx/v8/Lung.sig:GTEx/v8/Nerve_Tibial.sig:GTEx/v8/Pancreas.sig:GTEx/v8/Pituitary.sig:GTEx/v8/Skin_Not_Sun_Exposed_Suprapubic.sig:GTEx/v8/Skin_Sun_Exposed_Lower_leg.sig:GTEx/v8/Small_Intestine_Terminal_Ileum.sig:GTEx/v8/Spleen.sig:GTEx/v8/Stomach.sig:GTEx/v8/Thyroid.sig	+	Yes	PsychENCODE/Promoter_anchored_loops
ENSG00000167194	C16orf92	C16orf92	146400	16	30034655	30039057	1	478	1	0.01893	0.2938	28	15.67	NA	NA	NA	NA	NA	Yes	PsychENCODE/Promoter_anchored_loops
ENSG00000149926	FAM57B	FAM57B	83720	16	30035748	30064299	-1	478	1	0.2857	NA	44	15.67	140	1.524e-28	7.844e-23	PsychENCODE_eQTLs:GTEx/v8/Adrenal_Gland.sig:GTEx/v8/Breast_Mammary_Tissue.sig:GTEx/v8/Cells_Cultured_fibroblasts.sig:GTEx/v8/Esophagus_Muscularis.sig:GTEx/v8/Muscle_Skeletal.sig:GTEx/v8/Skin_Not_Sun_Exposed_Suprapubic.sig:GTEx/v8/Stomach.sig	+	Yes	Giusti-Rodriguez_et_al_2019/Adult_Cortex:Giusti-Rodriguez_et_al_2019/Fetal_Cortex:PsychENCODE/Promoter_anchored_loops
ENSG00000149925	ALDOA	ALDOA	226	16	30064411	30081778	1	478	1	0.02483	-1.301	14	12.11	NA	NA	NA	NA	NA	Yes	Giusti-Rodriguez_et_al_2019/Adult_Cortex:Giusti-Rodriguez_et_al_2019/Fetal_Cortex:PsychENCODE/Promoter_anchored_loops
ENSG00000149923	PPP4C	PPP4C	5531	16	30087299	30096698	1	478	1	0.7596	-0.3726	5	7.704	150	1.068e-123	0	PsychENCODE_eQTLs:eQTLGen_cis_eQTLs:GTEx/v8/Adipose_Subcutaneous.sig:GTEx/v8/Adipose_Visceral_Omentum.sig:GTEx/v8/Cells_Cultured_fibroblasts.sig:GTEx/v8/Nerve_Tibial.sig:GTEx/v8/Skin_Not_Sun_Exposed_Suprapubic.sig	+	Yes	Giusti-Rodriguez_et_al_2019/Adult_Cortex
ENSG00000149922	TBX6	TBX6	6911	16	30097114	30103208	-1	478	1	0.02915	-0.6937	5	15.65	150	5.418e-79	0	PsychENCODE_eQTLs:eQTLGen_cis_eQTLs:GTEx/v8/Adipose_Subcutaneous.sig:GTEx/v8/Adipose_Visceral_Omentum.sig:GTEx/v8/Adrenal_Gland.sig:GTEx/v8/Artery_Aorta.sig:GTEx/v8/Artery_Coronary.sig:GTEx/v8/Artery_Tibial.sig:GTEx/v8/Brain_Amygdala.sig:GTEx/v8/Brain_Caudate_basal_ganglia.sig:GTEx/v8/Brain_Cerebellum.sig:GTEx/v8/Brain_Cortex.sig:GTEx/v8/Brain_Frontal_Cortex_BA9.sig:GTEx/v8/Brain_Hippocampus.sig:GTEx/v8/Brain_Hypothalamus.sig:GTEx/v8/Brain_Nucleus_accumbens_basal_ganglia.sig:GTEx/v8/Brain_Putamen_basal_ganglia.sig:GTEx/v8/Brain_Spinal_cord_cervical_c-1.sig:GTEx/v8/Breast_Mammary_Tissue.sig:GTEx/v8/Cells_Cultured_fibroblasts.sig:GTEx/v8/Cells_EBV-transformed_lymphocytes.sig:GTEx/v8/Colon_Sigmoid.sig:GTEx/v8/Colon_Transverse.sig:GTEx/v8/Esophagus_Gastroesophageal_Junction.sig:GTEx/v8/Esophagus_Mucosa.sig:GTEx/v8/Esophagus_Muscularis.sig:GTEx/v8/Heart_Atrial_Appendage.sig:GTEx/v8/Heart_Left_Ventricle.sig:GTEx/v8/Liver.sig:GTEx/v8/Lung.sig:GTEx/v8/Muscle_Skeletal.sig:GTEx/v8/Nerve_Tibial.sig:GTEx/v8/Ovary.sig:GTEx/v8/Pituitary.sig:GTEx/v8/Prostate.sig:GTEx/v8/Skin_Not_Sun_Exposed_Suprapubic.sig:GTEx/v8/Skin_Sun_Exposed_Lower_leg.sig:GTEx/v8/Small_Intestine_Terminal_Ileum.sig:GTEx/v8/Spleen.sig:GTEx/v8/Stomach.sig:GTEx/v8/Testis.sig:GTEx/v8/Thyroid.sig:GTEx/v8/Uterus.sig:GTEx/v8/Whole_Blood.sig	-	No	NA
ENSG00000090238	YPEL3	YPEL3	83720	16	30103635	30108236	-1	478	1	0.1227	NA	4	15.65	151	9.879e-217	0	PsychENCODE_eQTLs:eQTLGen_cis_eQTLs:GTEx/v8/Adipose_Subcutaneous.sig:GTEx/v8/Adipose_Visceral_Omentum.sig:GTEx/v8/Adrenal_Gland.sig:GTEx/v8/Artery_Aorta.sig:GTEx/v8/Artery_Coronary.sig:GTEx/v8/Artery_Tibial.sig:GTEx/v8/Brain_Caudate_basal_ganglia.sig:GTEx/v8/Brain_Cerebellar_Hemisphere.sig:GTEx/v8/Brain_Cerebellum.sig:GTEx/v8/Brain_Cortex.sig:GTEx/v8/Brain_Nucleus_accumbens_basal_ganglia.sig:GTEx/v8/Brain_Spinal_cord_cervical_c-1.sig:GTEx/v8/Breast_Mammary_Tissue.sig:GTEx/v8/Cells_Cultured_fibroblasts.sig:GTEx/v8/Colon_Sigmoid.sig:GTEx/v8/Colon_Transverse.sig:GTEx/v8/Esophagus_Gastroesophageal_Junction.sig:GTEx/v8/Esophagus_Mucosa.sig:GTEx/v8/Esophagus_Muscularis.sig:GTEx/v8/Heart_Atrial_Appendage.sig:GTEx/v8/Heart_Left_Ventricle.sig:GTEx/v8/Liver.sig:GTEx/v8/Lung.sig:GTEx/v8/Minor_Salivary_Gland.sig:GTEx/v8/Muscle_Skeletal.sig:GTEx/v8/Nerve_Tibial.sig:GTEx/v8/Ovary.sig:GTEx/v8/Pancreas.sig:GTEx/v8/Pituitary.sig:GTEx/v8/Prostate.sig:GTEx/v8/Skin_Not_Sun_Exposed_Suprapubic.sig:GTEx/v8/Skin_Sun_Exposed_Lower_leg.sig:GTEx/v8/Small_Intestine_Terminal_Ileum.sig:GTEx/v8/Spleen.sig:GTEx/v8/Stomach.sig:GTEx/v8/Testis.sig:GTEx/v8/Thyroid.sig:GTEx/v8/Uterus.sig:GTEx/v8/Vagina.sig:GTEx/v8/Whole_Blood.sig	-	No	NA
ENSG00000102886	GDPD3	GDPD3	79150	16	30116131	30125177	-1	478	1	1.052e-07	-0.3752	2	15.65	148	4.6e-86	0	eQTLGen_cis_eQTLs:GTEx/v8/Adipose_Subcutaneous.sig:GTEx/v8/Adrenal_Gland.sig:GTEx/v8/Artery_Aorta.sig:GTEx/v8/Artery_Tibial.sig:GTEx/v8/Brain_Cerebellar_Hemisphere.sig:GTEx/v8/Brain_Cerebellum.sig:GTEx/v8/Cells_Cultured_fibroblasts.sig:GTEx/v8/Esophagus_Muscularis.sig:GTEx/v8/Lung.sig:GTEx/v8/Nerve_Tibial.sig:GTEx/v8/Prostate.sig:GTEx/v8/Skin_Sun_Exposed_Lower_leg.sig:GTEx/v8/Spleen.sig:GTEx/v8/Whole_Blood.sig	+	No	NA
ENSG00000102882	MAPK3	MAPK3	5595	16	30125426	30134827	-1	478	1	0.4097	NA	1	5.886	151	0	0	PsychENCODE_eQTLs:eQTLGen_cis_eQTLs:GTEx/v8/Adipose_Subcutaneous.sig:GTEx/v8/Adipose_Visceral_Omentum.sig:GTEx/v8/Artery_Aorta.sig:GTEx/v8/Artery_Tibial.sig:GTEx/v8/Brain_Cerebellum.sig:GTEx/v8/Brain_Cortex.sig:GTEx/v8/Brain_Frontal_Cortex_BA9.sig:GTEx/v8/Brain_Hippocampus.sig:GTEx/v8/Cells_Cultured_fibroblasts.sig:GTEx/v8/Cells_EBV-transformed_lymphocytes.sig:GTEx/v8/Esophagus_Muscularis.sig:GTEx/v8/Lung.sig:GTEx/v8/Minor_Salivary_Gland.sig:GTEx/v8/Muscle_Skeletal.sig:GTEx/v8/Nerve_Tibial.sig:GTEx/v8/Pancreas.sig:GTEx/v8/Skin_Sun_Exposed_Lower_leg.sig:GTEx/v8/Spleen.sig:GTEx/v8/Testis.sig:GTEx/v8/Thyroid.sig:GTEx/v8/Whole_Blood.sig	+	Yes	Giusti-Rodriguez_et_al_2019/Adult_Cortex:Giusti-Rodriguez_et_al_2019/Fetal_Cortex
ENSG00000102879	CORO1A	CORO1A	11150	16	30194148	30200397	1	478	1	0.9545	NA	3	8.257	145	1.134e-57	0	eQTLGen_cis_eQTLs:GTEx/v8/Adipose_Subcutaneous.sig:GTEx/v8/Nerve_Tibial.sig:GTEx/v8/Skin_Sun_Exposed_Lower_leg.sig:GTEx/v8/Thyroid.sig	+	No	NA
ENSG00000198064	RP11-347C12.1	NPIPB13	613000	16	30234258	30265831	-1	478	1	NA	NA	0	NA	7	4.055e-06	1.24e-08	GTEx/v8/Muscle_Skeletal.sig	+	No	NA
ENSG00000169217	CD2BP2	CD2BP2	10420	16	30362087	30366682	-1	478	0	0.0003362	-1.36	0	NA	7	9.501e-06	6.719e-08	GTEx/v8/Adipose_Subcutaneous.sig:GTEx/v8/Liver.sig:GTEx/v8/Testis.sig	-	No	NA
ENSG00000169221	TBC1D10B	TBC1D10B	26000	16	30368423	30381585	-1	478	0	0.9818	-0.1033	0	NA	10	1.963e-14	0	eQTLGen_cis_eQTLs:GTEx/v8/Brain_Cortex.sig:GTEx/v8/Esophagus_Mucosa.sig	+	Yes	PsychENCODE/Promoter_anchored_loops
ENSG00000180209	MYLPF	MYLPF	29900	16	30382255	30389312	1	478	0	0.602	-0.3559	0	NA	NA	NA	NA	NA	NA	Yes	PsychENCODE/Promoter_anchored_loops
ENSG00000180035	ZNF48	ZNF48	197400	16	30389427	30411429	1	478	0	0.03243	NA	0	NA	NA	NA	NA	NA	NA	Yes	PsychENCODE/Promoter_anchored_loops
ENSG00000180096	2001-09-01	2001-09-01	1731	16	30389454	30407312	-1	478	0	0.002937	NA	0	NA	16	1.22e-11	9.516e-31	eQTLGen_cis_eQTLs:GTEx/v8/Adipose_Subcutaneous.sig:GTEx/v8/Adipose_Visceral_Omentum.sig:GTEx/v8/Artery_Aorta.sig:GTEx/v8/Artery_Tibial.sig:GTEx/v8/Brain_Caudate_basal_ganglia.sig:GTEx/v8/Brain_Cerebellum.sig:GTEx/v8/Brain_Cortex.sig:GTEx/v8/Brain_Nucleus_accumbens_basal_ganglia.sig:GTEx/v8/Brain_Putamen_basal_ganglia.sig:GTEx/v8/Breast_Mammary_Tissue.sig:GTEx/v8/Cells_Cultured_fibroblasts.sig:GTEx/v8/Colon_Sigmoid.sig:GTEx/v8/Esophagus_Gastroesophageal_Junction.sig:GTEx/v8/Esophagus_Muscularis.sig:GTEx/v8/Nerve_Tibial.sig:GTEx/v8/Skin_Not_Sun_Exposed_Suprapubic.sig:GTEx/v8/Skin_Sun_Exposed_Lower_leg.sig:GTEx/v8/Thyroid.sig	+	Yes	Giusti-Rodriguez_et_al_2019/Fetal_Cortex:Giusti-Rodriguez_et_al_2019/Adult_Cortex:GSE87112/Spleen
ENSG00000270466	2001-09-01	2001-09-01	1731	16	30389755	30393863	-1	478	0	NA	NA	0	NA	NA	NA	NA	NA	NA	Yes	Giusti-Rodriguez_et_al_2019/Adult_Cortex
ENSG00000179965	ZNF771	ZNF771	51330	16	30418618	30440920	1	478	0	0.2958	-1.296	0	NA	112	8.008e-12	0	eQTLGen_cis_eQTLs:GTEx/v8/Artery_Aorta.sig:GTEx/v8/Artery_Tibial.sig:GTEx/v8/Esophagus_Mucosa.sig	+	Yes	Giusti-Rodriguez_et_al_2019/Fetal_Cortex:PsychENCODE/Promoter_anchored_loops:Giusti-Rodriguez_et_al_2019/Adult_Cortex:GSE87112/Spleen
ENSG00000179958	DCTPP1	DCTPP1	79080	16	30434940	30441396	-1	478	0	0.1847	-0.826	0	NA	144	2.828e-12	0	eQTLGen_cis_eQTLs	+	No	NA
ENSG00000179918	SEPHS2	SEPHS2	22930	16	30454952	30457502	-1	478	0	0.001786	-0.2401	0	NA	12	2.118e-16	0	eQTLGen_cis_eQTLs	+	Yes	Giusti-Rodriguez_et_al_2019/Fetal_Cortex
ENSG00000005844	ITGAL	ITGAL	3683	16	30483979	30534506	1	478	0	0.4303	-1.032	0	NA	28	7.444e-16	0	eQTLGen_cis_eQTLs	-	No	NA
ENSG00000169951	ZNF764	ZNF764	92600	16	30565085	30569819	-1	478	0	3.068e-08	-1.08	0	NA	1	5.801e-05	0.003611	GTEx/v8/Small_Intestine_Terminal_Ileum.sig	-	No	NA
ENSG00000229809	ZNF688	ZNF688	146500	16	30580667	30584055	-1	478	0	7.087e-05	-0.833	0	NA	10	4.849e-07	0.001574	eQTLGen_cis_eQTLs	+	No	NA
ENSG00000156853	ZNF689	ZNF689	115500	16	30613879	30635333	-1	478	0	0.3187	-1.684	0	NA	31	9.801e-07	0.003062	eQTLGen_cis_eQTLs	+	No	NA
ENSG00000156858	PRR14	PRR14	78990	16	30662038	30667761	1	478	0	0.2586	NA	0	NA	NA	NA	NA	NA	NA	Yes	Giusti-Rodriguez_et_al_2019/Fetal_Cortex:Giusti-Rodriguez_et_al_2019/Adult_Cortex
ENSG00000156860	FBRS	FBRS	64320	16	30669752	30682135	1	478	0	0.9815	NA	0	NA	NA	NA	NA	NA	NA	Yes	Giusti-Rodriguez_et_al_2019/Fetal_Cortex:Giusti-Rodriguez_et_al_2019/Adult_Cortex
ENSG00000080603	SRCAP	SRCAP	10850	16	30709530	30755602	1	478	0	1	-0.3829	0	NA	NA	NA	NA	NA	NA	Yes	GSE87112/Left_Ventricle
ENSG00000156873	PHKG2	PHKG2	5261	16	30759591	30772490	1	478	0	0.02163	-1.164	0	NA	1	6.545e-05	0.0001884	GTEx/v8/Esophagus_Gastroesophageal_Junction.sig	+	No	NA
ENSG00000099377	HSD3B7	HSD3B7	80270	16	30996519	31000473	1	478	0	4.642e-06	-0.8674	0	NA	1	3.664e-06	0.0106	eQTLGen_cis_eQTLs	+	Yes	PsychENCODE/Promoter_anchored_loops
ENSG00000268863	AC135048.1	NA	NA	16	30996808	30997533	-1	478	0	NA	NA	0	NA	NA	NA	NA	NA	NA	Yes	PsychENCODE/Promoter_anchored_loops
ENSG00000167394	ZNF668	ZNF668	79760	16	31072164	31085641	-1	478	0	0.2689	-0.5441	0	NA	6	2.584e-06	0.007457	eQTLGen_cis_eQTLs	+	No	NA
ENSG00000103510	KAT8	KAT8	84150	16	31127075	31142714	1	478	0	0.9126	0.03739	0	NA	1	0.0002624	0.0193	PsychENCODE_eQTLs	-	No	NA
ENSG00000171208	NETO2	NETO2	81830	16	47111614	47177908	-1	479	0	0.1584	-1.564	0	NA	NA	NA	NA	NA	NA	Yes	GSE87112/Left_Ventricle
ENSG00000102935	ZNF423	ZNF423	23090	16	49521435	49891830	-1	479	0	0.9905	-0.09735	0	NA	NA	NA	NA	NA	NA	Yes	GSE87112/Left_Ventricle
ENSG00000103449	SALL1	SALL1	6299	16	51169886	51185278	-1	480:481	1	0.9947	-0.4331	25	21.6	13	1.878e-09	8.693e-06	GTEx/v8/Testis.sig	+	Yes	GSE87112/Liver
ENSG00000103460	TOX3	TOX3	27320	16	52471917	52581714	-1	482	1	0.9943	NA	76	19.55	2	0.0001074	0.008965	PsychENCODE_eQTLs	-	Yes	Giusti-Rodriguez_et_al_2019/Fetal_Cortex:GSE87112/Left_Ventricle:GSE87112/Liver:GSE87112/Aorta:GSE87112/Psoas:GSE87112/Spleen
ENSG00000103479	RBL2	RBL2	5934	16	53467889	53525561	1	482	0	0.9578	-0.467	0	NA	NA	NA	NA	NA	NA	Yes	GSE87112/Left_Ventricle
ENSG00000166971	AKTIP	AKTIP	64400	16	53524952	53538323	-1	482:484	0	0.788	-0.3416	0	NA	1	8.204e-05	0.002994	GTEx/v8/Testis.sig	-	Yes	GSE87112/Left_Ventricle
ENSG00000177508	IRX3	IRX3	79190	16	54317216	54320675	-1	483:484	0	NA	NA	0	NA	NA	NA	NA	NA	NA	Yes	GSE87112/Left_Ventricle:GSE87112/Liver
ENSG00000176842	IRX5	IRX5	10260	16	54964774	54968397	1	482:483:484	0	NA	NA	0	NA	NA	NA	NA	NA	NA	Yes	GSE87112/Left_Ventricle:GSE87112/Aorta
ENSG00000159387	IRX6	IRX6	79190	16	55357672	55364672	1	482:483	0	2.816e-08	0.4385	0	NA	NA	NA	NA	NA	NA	Yes	GSE87112/Left_Ventricle:GSE87112/Liver
ENSG00000087253	LPCAT2	LPCAT2	54950	16	55542910	55620582	1	484	0	1.125e-06	1.043	0	NA	18	1.878e-07	0.0006242	eQTLGen_cis_eQTLs	+	No	NA
ENSG00000198848	CES1	CES1	1066	16	55836763	55867249	-1	484	0	6.77e-14	0.9381	0	NA	37	3.739e-06	1.238e-10	eQTLGen_cis_eQTLs:GTEx/v8/Lung.sig	-	No	NA
ENSG00000159398	CES5A	CES5A	221200	16	55880066	55989943	-1	484	1	5.952e-19	-0.2082	0	NA	13	7.372e-06	2.298e-13	GTEx/v8/Brain_Anterior_cingulate_cortex_BA24.sig:GTEx/v8/Skin_Not_Sun_Exposed_Suprapubic.sig	-	No	NA
ENSG00000087258	GNAO1	GNAO1	2775	16	56225302	56391356	1	484	1	0.9843	0.4742	95	21.6	254	4.622e-80	0	eQTLGen_cis_eQTLs:GTEx/v8/Artery_Aorta.sig:GTEx/v8/Artery_Coronary.sig:GTEx/v8/Artery_Tibial.sig:GTEx/v8/Colon_Sigmoid.sig:GTEx/v8/Esophagus_Gastroesophageal_Junction.sig:GTEx/v8/Esophagus_Muscularis.sig:GTEx/v8/Heart_Left_Ventricle.sig:GTEx/v8/Muscle_Skeletal.sig:GTEx/v8/Skin_Sun_Exposed_Lower_leg.sig:GTEx/v8/Testis.sig	-	Yes	GSE87112/Left_Ventricle:GSE87112/Liver:GSE87112/Right_Ventricle:GSE87112/Aorta:GSE87112/Dorsolateral_Prefrontal_Cortex:GSE87112/Hippocampus:GSE87112/Pancreas:PsychENCODE/Promoter_anchored_loops
ENSG00000159461	AMFR	AMFR	267	16	56395364	56459450	-1	484	1	0.001426	-0.1486	0	NA	244	8.325e-96	0	PsychENCODE_eQTLs:eQTLGen_cis_eQTLs:eQTLGen_cis_eQTLs:GTEx/v8/Artery_Coronary.sig:GTEx/v8/Artery_Tibial.sig:GTEx/v8/Cells_Cultured_fibroblasts.sig:GTEx/v8/Heart_Atrial_Appendage.sig:GTEx/v8/Stomach.sig:GTEx/v8/Thyroid.sig	+	Yes	Giusti-Rodriguez_et_al_2019/Adult_Cortex:Giusti-Rodriguez_et_al_2019/Fetal_Cortex
ENSG00000167005	NUDT21	NUDT21	11050	16	56463045	56486111	-1	484	1	0.9473	-0.951	0	NA	1	5.062e-06	0.01465	eQTLGen_cis_eQTLs	+	No	NA
ENSG00000087263	OGFOD1	OGFOD1	55240	16	56485402	56513012	1	484	1	1.294e-08	1.039	1	2.458	60	2.777e-21	0	eQTLGen_cis_eQTLs:eQTLGen_cis_eQTLs:GTEx/v8/Cells_Cultured_fibroblasts.sig:GTEx/v8/Muscle_Skeletal.sig:GTEx/v8/Skin_Sun_Exposed_Lower_leg.sig	-	No	NA
ENSG00000125124	BBS2	BBS2	583	16	56500748	56554195	-1	484	1	1.853e-10	0.9882	1	2.458	63	0	0	PsychENCODE_eQTLs:eQTLGen_cis_eQTLs:GTEx/v8/Adipose_Subcutaneous.sig:GTEx/v8/Adipose_Visceral_Omentum.sig:GTEx/v8/Artery_Aorta.sig:GTEx/v8/Artery_Tibial.sig:GTEx/v8/Breast_Mammary_Tissue.sig:GTEx/v8/Cells_Cultured_fibroblasts.sig:GTEx/v8/Colon_Sigmoid.sig:GTEx/v8/Colon_Transverse.sig:GTEx/v8/Esophagus_Gastroesophageal_Junction.sig:GTEx/v8/Esophagus_Mucosa.sig:GTEx/v8/Esophagus_Muscularis.sig:GTEx/v8/Heart_Atrial_Appendage.sig:GTEx/v8/Heart_Left_Ventricle.sig:GTEx/v8/Liver.sig:GTEx/v8/Lung.sig:GTEx/v8/Muscle_Skeletal.sig:GTEx/v8/Nerve_Tibial.sig:GTEx/v8/Pancreas.sig:GTEx/v8/Skin_Not_Sun_Exposed_Suprapubic.sig:GTEx/v8/Skin_Sun_Exposed_Lower_leg.sig:GTEx/v8/Small_Intestine_Terminal_Ileum.sig:GTEx/v8/Spleen.sig:GTEx/v8/Stomach.sig:GTEx/v8/Testis.sig:GTEx/v8/Thyroid.sig:GTEx/v8/Whole_Blood.sig	+	No	NA
ENSG00000087250	MT3	MT3	4504	16	56622986	56625000	1	484	0	0.2541	NA	0	NA	3	5.314e-07	0.00172	eQTLGen_cis_eQTLs	+	No	NA
ENSG00000125148	MT2A	MT2A	4502	16	56642111	56643409	1	484	0	0.05387	-0.424	0	NA	74	5.401e-15	0	eQTLGen_cis_eQTLs:eQTLGen_cis_eQTLs	-	No	NA
ENSG00000169715	MT1E	MT1E	4493	16	56659387	56661024	1	484	0	0.6592	-0.08995	0	NA	1	4.346e-05	1.383e-08	GTEx/v8/Heart_Atrial_Appendage.sig	-	No	NA
ENSG00000169688	MT1B	MT1B	4490	16	56685811	56687116	1	484	0	0.2483	0.353	0	NA	3	2.662e-06	0.01559	GTEx/v8/Liver.sig	-	No	NA
ENSG00000198417	MT1F	MT1F	4494	16	56691606	56694610	1	484	0	0.05385	-0.345	0	NA	38	7.166e-30	0	eQTLGen_cis_eQTLs	-	Yes	GSE87112/Liver
ENSG00000125144	MT1G	MT1G	4495	16	56700643	56701977	-1	484	0	0.008119	0.1028	0	NA	NA	NA	NA	NA	NA	Yes	GSE87112/Liver
ENSG00000205358	MT1H	MT1H	4496	16	56703726	56705041	1	484	0	0.05484	-0.2944	0	NA	NA	NA	NA	NA	NA	Yes	GSE87112/Liver
ENSG00000187193	MT1X	MT1X	4501	16	56716336	56718108	1	484	0	0.04961	0.2964	0	NA	NA	NA	NA	NA	NA	Yes	GSE87112/Liver
ENSG00000102931	ARL2BP	ARL2BP	23570	16	57279010	57287516	1	484	0	0.0007742	-0.1641	0	NA	2	1.972e-06	0.007438	GTEx/v8/Brain_Cerebellar_Hemisphere.sig	-	No	NA
ENSG00000102934	PLLP	PLLP	51090	16	57290004	57318599	-1	484	0	0.5196	-0.3114	0	NA	1	2.062e-05	0.01452	GTEx/v8/Breast_Mammary_Tissue.sig	-	No	NA
ENSG00000103034	NDRG4	NDRG4	65010	16	58496750	58547532	1	485	0	0.01981	-0.3033	0	NA	3	9.246e-06	4.758e-09	GTEx/v8/Heart_Left_Ventricle.sig	+	No	NA
ENSG00000103037	SETD6	SETD6	79920	16	58549383	58554431	1	485	0	1.021e-09	0.6168	0	NA	3	3.554e-21	0	eQTLGen_cis_eQTLs:GTEx/v8/Thyroid.sig	+	No	NA
ENSG00000125107	CNOT1	CNOT1	23020	16	58553855	58663790	-1	485	0	1	-0.4608	0	NA	2	1.622e-07	0.0005378	eQTLGen_cis_eQTLs	+	No	NA
ENSG00000103042	SLC38A7	SLC38A7	55240	16	58699013	58719008	-1	485	1	0.03141	0.2332	3	4.288	3	1.061e-11	1.351e-33	PsychENCODE_eQTLs:eQTLGen_cis_eQTLs:GTEx/v8/Brain_Cerebellar_Hemisphere.sig:GTEx/v8/Cells_Cultured_fibroblasts.sig:GTEx/v8/Thyroid.sig	+	No	NA
ENSG00000125166	GOT2	GOT2	2806	16	58741035	58768261	-1	485	0	0.8965	-0.127	0	NA	3	2.5e-42	0	eQTLGen_cis_eQTLs:GTEx/v8/Cells_Cultured_fibroblasts.sig:GTEx/v8/Colon_Transverse.sig:GTEx/v8/Esophagus_Gastroesophageal_Junction.sig:GTEx/v8/Esophagus_Muscularis.sig:GTEx/v8/Muscle_Skeletal.sig:GTEx/v8/Pituitary.sig:GTEx/v8/Skin_Sun_Exposed_Lower_leg.sig:GTEx/v8/Testis.sig:GTEx/v8/Thyroid.sig:GTEx/v8/Whole_Blood.sig	+	No	NA
ENSG00000150394	CDH8	CDH8	1006	16	61681146	62070939	-1	487:486	1	0.9975	1.662	37	12.31	15	1.853e-06	0.002407	GTEx/v8/Artery_Aorta.sig:GTEx/v8/Ovary.sig	+	Yes	GSE87112/Left_Ventricle:GSE87112/Liver:GSE87112/Aorta
ENSG00000103091	WDR59	WDR59	79730	16	74907468	75034071	-1	489	0	3.442e-11	-0.1509	0	NA	1	1.484e-36	0	eQTLGen_cis_eQTLs	+	No	NA
ENSG00000186187	ZNRF1	ZNRF1	84940	16	75032928	75144892	1	489	1	0.7544	-1.114	1	3.213	1	5.151e-22	0	eQTLGen_cis_eQTLs:GTEx/v8/Cells_Cultured_fibroblasts.sig:GTEx/v8/Skin_Not_Sun_Exposed_Suprapubic.sig	+	No	NA
ENSG00000166816	LDHD	LDHD	197300	16	75145758	75150669	-1	489	0	4.487e-06	-0.1961	0	NA	1	3.392e-05	5.373e-05	GTEx/v8/Colon_Transverse.sig	-	Yes	GSE87112/Liver
ENSG00000184517	ZFP1	ZFP1	162200	16	75182390	75206134	1	489	0	0.009252	1.367	0	NA	1	8.47e-14	0	eQTLGen_cis_eQTLs	-	No	NA
ENSG00000205084	TMEM231	TMEM231	79580	16	75572015	75590184	-1	490	0	7.385e-05	1.552	0	NA	NA	NA	NA	NA	NA	Yes	Giusti-Rodriguez_et_al_2019/Fetal_Cortex
ENSG00000034713	GABARAPL2	GABARAPL2	11340	16	75600249	75611779	1	490	0	0.0007432	-0.633	0	NA	NA	NA	NA	NA	NA	Yes	GSE87112/Left_Ventricle:Giusti-Rodriguez_et_al_2019/Fetal_Cortex:GSE87112/Liver:GSE87112/Spleen
ENSG00000065457	ADAT1	ADAT1	23540	16	75630879	75657198	-1	490	0	6.803e-11	-0.1552	0	NA	NA	NA	NA	NA	NA	Yes	GSE87112/Left_Ventricle:Giusti-Rodriguez_et_al_2019/Fetal_Cortex
ENSG00000065427	KARS	KARS	3735	16	75661622	75682541	-1	490	0	0.08591	0.429	0	NA	NA	NA	NA	NA	NA	Yes	Giusti-Rodriguez_et_al_2019/Fetal_Cortex
ENSG00000166848	TERF2IP	TERF2IP	54390	16	75681684	75795770	1	490	0	0.0228	0.2307	0	NA	NA	NA	NA	NA	NA	Yes	Giusti-Rodriguez_et_al_2019/Fetal_Cortex
ENSG00000152910	CNTNAP4	CNTNAP4	85440	16	76311176	76593135	1	490	0	2.343e-05	0.03911	0	NA	15	1.317e-07	2.058e-05	PsychENCODE_eQTLs	+	Yes	GSE87112/Left_Ventricle:GSE87112/Liver
ENSG00000103111	MON1B	MON1B	22880	16	77224732	77236302	1	490	1	0.2297	4.831	83	15.02	391	0	0	PsychENCODE_eQTLs:eQTLGen_cis_eQTLs:GTEx/v8/Adipose_Subcutaneous.sig:GTEx/v8/Artery_Aorta.sig:GTEx/v8/Artery_Coronary.sig:GTEx/v8/Artery_Tibial.sig:GTEx/v8/Brain_Caudate_basal_ganglia.sig:GTEx/v8/Brain_Cerebellar_Hemisphere.sig:GTEx/v8/Brain_Cerebellum.sig:GTEx/v8/Brain_Putamen_basal_ganglia.sig:GTEx/v8/Brain_Spinal_cord_cervical_c-1.sig:GTEx/v8/Breast_Mammary_Tissue.sig:GTEx/v8/Cells_Cultured_fibroblasts.sig:GTEx/v8/Colon_Sigmoid.sig:GTEx/v8/Colon_Transverse.sig:GTEx/v8/Esophagus_Gastroesophageal_Junction.sig:GTEx/v8/Esophagus_Mucosa.sig:GTEx/v8/Esophagus_Muscularis.sig:GTEx/v8/Heart_Atrial_Appendage.sig:GTEx/v8/Liver.sig:GTEx/v8/Lung.sig:GTEx/v8/Muscle_Skeletal.sig:GTEx/v8/Nerve_Tibial.sig:GTEx/v8/Pancreas.sig:GTEx/v8/Pituitary.sig:GTEx/v8/Prostate.sig:GTEx/v8/Small_Intestine_Terminal_Ileum.sig:GTEx/v8/Spleen.sig:GTEx/v8/Testis.sig:GTEx/v8/Thyroid.sig:GTEx/v8/Whole_Blood.sig	+	Yes	PsychENCODE/Promoter_anchored_loops
ENSG00000205078	SYCE1L	SYCE1L	100100000	16	77233294	77247112	1	490	1	0.07214	0.2554	78	15.02	330	1.648e-133	0	PsychENCODE_eQTLs:eQTLGen_cis_eQTLs:GTEx/v8/Adipose_Subcutaneous.sig:GTEx/v8/Adipose_Visceral_Omentum.sig:GTEx/v8/Adrenal_Gland.sig:GTEx/v8/Artery_Aorta.sig:GTEx/v8/Artery_Coronary.sig:GTEx/v8/Artery_Tibial.sig:GTEx/v8/Brain_Amygdala.sig:GTEx/v8/Brain_Anterior_cingulate_cortex_BA24.sig:GTEx/v8/Brain_Caudate_basal_ganglia.sig:GTEx/v8/Brain_Cerebellar_Hemisphere.sig:GTEx/v8/Brain_Cerebellum.sig:GTEx/v8/Brain_Cortex.sig:GTEx/v8/Brain_Frontal_Cortex_BA9.sig:GTEx/v8/Brain_Hippocampus.sig:GTEx/v8/Brain_Hypothalamus.sig:GTEx/v8/Brain_Nucleus_accumbens_basal_ganglia.sig:GTEx/v8/Brain_Putamen_basal_ganglia.sig:GTEx/v8/Brain_Spinal_cord_cervical_c-1.sig:GTEx/v8/Brain_Substantia_nigra.sig:GTEx/v8/Breast_Mammary_Tissue.sig:GTEx/v8/Cells_Cultured_fibroblasts.sig:GTEx/v8/Colon_Sigmoid.sig:GTEx/v8/Colon_Transverse.sig:GTEx/v8/Esophagus_Gastroesophageal_Junction.sig:GTEx/v8/Esophagus_Mucosa.sig:GTEx/v8/Esophagus_Muscularis.sig:GTEx/v8/Heart_Atrial_Appendage.sig:GTEx/v8/Heart_Left_Ventricle.sig:GTEx/v8/Liver.sig:GTEx/v8/Lung.sig:GTEx/v8/Muscle_Skeletal.sig:GTEx/v8/Nerve_Tibial.sig:GTEx/v8/Ovary.sig:GTEx/v8/Pancreas.sig:GTEx/v8/Pituitary.sig:GTEx/v8/Prostate.sig:GTEx/v8/Skin_Not_Sun_Exposed_Suprapubic.sig:GTEx/v8/Skin_Sun_Exposed_Lower_leg.sig:GTEx/v8/Small_Intestine_Terminal_Ileum.sig:GTEx/v8/Spleen.sig:GTEx/v8/Stomach.sig:GTEx/v8/Testis.sig:GTEx/v8/Thyroid.sig:GTEx/v8/Uterus.sig:GTEx/v8/Vagina.sig:GTEx/v8/Whole_Blood.sig	-	No	NA
ENSG00000140873	ADAMTS18	ADAMTS18	170700	16	77281710	77469011	-1	490:491	1	3.739e-15	3.275	45	16.18	131	9.259e-19	2.982e-26	PsychENCODE_eQTLs:GTEx/v8/Brain_Caudate_basal_ganglia.sig:GTEx/v8/Brain_Cerebellum.sig	-	No	NA
ENSG00000140876	NUDT7	NUDT7	283900	16	77756411	77776157	1	490	0	0.0001079	0.1033	0	NA	10	7.137e-07	0.002238	eQTLGen_cis_eQTLs	-	Yes	GSE87112/Left_Ventricle
ENSG00000171724	VAT1L	VAT1L	57690	16	77822427	78014004	1	491	1	1.898e-05	1.359	5	5.658	NA	NA	NA	NA	NA	No	NA
ENSG00000166509	CLEC3A	CLEC3A	10140	16	78056412	78100658	1	491	0	5.322e-07	0.5942	0	NA	4	7.932e-13	3.055e-36	GTEx/v8/Artery_Aorta.sig:GTEx/v8/Artery_Coronary.sig:GTEx/v8/Artery_Tibial.sig:GTEx/v8/Brain_Nucleus_accumbens_basal_ganglia.sig:GTEx/v8/Testis.sig	+	No	NA
ENSG00000186153	WWOX	WWOX	51740	16	78133310	79246564	1	491:490	0	1.939e-08	2.206	0	NA	1	2.72e-11	0	eQTLGen_cis_eQTLs:GTEx/v8/Artery_Aorta.sig:GTEx/v8/Brain_Nucleus_accumbens_basal_ganglia.sig	+	Yes	GSE87112/Left_Ventricle
ENSG00000140945	CDH13	CDH13	1012	16	82660408	83830204	1	492	1	NA	-0.3481	3	10.6	2	1.127e-17	5.216e-15	PsychENCODE_eQTLs	-	Yes	GSE87112/Left_Ventricle:GSE87112/Right_Ventricle:Giusti-Rodriguez_et_al_2019/Fetal_Cortex
ENSG00000103264	FBXO31	FBXO31	79790	16	87360593	87425748	-1	493	0	0.9112	-0.05286	0	NA	11	1.311e-08	5.097e-05	GTEx/v8/Spleen.sig	+	No	NA
ENSG00000103257	SLC7A5	SLC7A5	8140	16	87863629	87903094	-1	493	1	0.5085	1.798	11	6.651	11	5.003e-57	0	eQTLGen_cis_eQTLs:GTEx/v8/Artery_Tibial.sig:GTEx/v8/Cells_Cultured_fibroblasts.sig:GTEx/v8/Lung.sig	+	No	NA
ENSG00000167711	SERPINF2	SERPINF2	5345	17	1646130	1658562	1	494	0	0.4234	0.1018	0	NA	NA	NA	NA	NA	NA	Yes	GSE87112/Left_Ventricle
ENSG00000132386	SERPINF1	SERPINF1	5176	17	1665253	1680868	1	494	0	8.289e-05	0.04075	0	NA	NA	NA	NA	NA	NA	Yes	GSE87112/Left_Ventricle
ENSG00000132383	RPA1	RPA1	6117	17	1732996	1803376	1	494	0	0.3087	1.962	0	NA	5	6.668e-07	0.002061	eQTLGen_cis_eQTLs	-	No	NA
ENSG00000108963	DPH1	DPH1	1801	17	1933404	1946724	1	494	0	2.342e-08	NA	0	NA	NA	NA	NA	NA	NA	Yes	Giusti-Rodriguez_et_al_2019/Adult_Cortex
ENSG00000167720	SRR	SRR	63830	17	2206677	2228554	1	494	0	0.179	NA	0	NA	12	4.809e-10	0	eQTLGen_cis_eQTLs:GTEx/v8/Artery_Tibial.sig	-	No	NA
ENSG00000167721	TSR1	TSR1	55720	17	2225797	2240801	-1	494	0	8.333e-20	NA	0	NA	17	4.053e-13	4.92e-36	GTEx/v8/Skin_Not_Sun_Exposed_Suprapubic.sig:GTEx/v8/Skin_Sun_Exposed_Lower_leg.sig	+	Yes	GSE87112/Left_Ventricle:Giusti-Rodriguez_et_al_2019/Adult_Cortex
ENSG00000141258	SGSM2	SGSM2	9905	17	2240792	2284352	1	494	0	5.56e-08	0.4101	0	NA	19	1.015e-18	0	eQTLGen_cis_eQTLs:GTEx/v8/Esophagus_Mucosa.sig:GTEx/v8/Skin_Not_Sun_Exposed_Suprapubic.sig:GTEx/v8/Skin_Sun_Exposed_Lower_leg.sig	+	Yes	GSE87112/Left_Ventricle:Giusti-Rodriguez_et_al_2019/Adult_Cortex
ENSG00000070444	MNT	MNT	4335	17	2287354	2304412	-1	494	0	0.9605	-0.8964	3	0.464	NA	NA	NA	NA	NA	No	NA
ENSG00000127804	METTL16	METTL16	79070	17	2308856	2415185	-1	494	1	0.9973	-0.03035	17	7.155	17	9.492e-30	0	eQTLGen_cis_eQTLs:GTEx/v8/Adipose_Subcutaneous.sig:GTEx/v8/Adipose_Visceral_Omentum.sig:GTEx/v8/Artery_Aorta.sig:GTEx/v8/Artery_Tibial.sig:GTEx/v8/Brain_Anterior_cingulate_cortex_BA24.sig:GTEx/v8/Brain_Caudate_basal_ganglia.sig:GTEx/v8/Brain_Cerebellar_Hemisphere.sig:GTEx/v8/Brain_Cerebellum.sig:GTEx/v8/Brain_Frontal_Cortex_BA9.sig:GTEx/v8/Brain_Hypothalamus.sig:GTEx/v8/Brain_Nucleus_accumbens_basal_ganglia.sig:GTEx/v8/Brain_Putamen_basal_ganglia.sig:GTEx/v8/Breast_Mammary_Tissue.sig:GTEx/v8/Colon_Sigmoid.sig:GTEx/v8/Colon_Transverse.sig:GTEx/v8/Esophagus_Gastroesophageal_Junction.sig:GTEx/v8/Esophagus_Muscularis.sig:GTEx/v8/Heart_Atrial_Appendage.sig:GTEx/v8/Heart_Left_Ventricle.sig:GTEx/v8/Muscle_Skeletal.sig:GTEx/v8/Nerve_Tibial.sig:GTEx/v8/Pancreas.sig:GTEx/v8/Pituitary.sig:GTEx/v8/Prostate.sig:GTEx/v8/Thyroid.sig:GTEx/v8/Whole_Blood.sig	+	No	NA
ENSG00000205821	AC006435.1	NA	NA	17	2310279	2318731	-1	494	1	NA	NA	16	6.491	6	1.137e-07	0.000389	eQTLGen_cis_eQTLs	-	No	NA
ENSG00000007168	PAFAH1B1	PAFAH1B1	5048	17	2496504	2588909	1	494	1	0.9996	-1.25	7	7.114	14	1.815e-50	0	eQTLGen_cis_eQTLs:GTEx/v8/Cells_Cultured_fibroblasts.sig	-	Yes	GSE87112/Left_Ventricle:GSE87112/Liver:Giusti-Rodriguez_et_al_2019/Adult_Cortex
ENSG00000132361	CLUH	CLUH	23280	17	2592680	2615957	-1	494	0	0.9997	-0.8037	0	NA	3	6.921e-08	0.0002774	eQTLGen_cis_eQTLs	+	No	NA
ENSG00000262304	SHPK	SHPK	23730	17	3468738	3539543	-1	494	0	NA	0.3531	0	NA	NA	NA	NA	NA	NA	Yes	GSE87112/Left_Ventricle
ENSG00000197417	SHPK	SHPK	23730	17	3511556	3539616	-1	494	0	3.973e-06	0.3531	0	NA	NA	NA	NA	NA	NA	Yes	GSE87112/Left_Ventricle
ENSG00000040531	CTNS	CTNS	1497	17	3539762	3564836	1	494	0	0.03412	3.054	0	NA	NA	NA	NA	NA	NA	Yes	GSE87112/Left_Ventricle
ENSG00000188803	SHISA6	SHISA6	388300	17	11144580	11467380	1	495	1	NA	1.93	17	7.624	13	1.093e-08	7.311e-05	GTEx/v8/Pancreas.sig	-	No	NA
ENSG00000141026	MED9	MED9	55090	17	17380300	17396540	1	496	0	0.3157	-0.3845	3	15.94	NA	NA	NA	NA	NA	No	NA
ENSG00000108551	RASD1	RASD1	51660	17	17397751	17399709	-1	496	1	0.06072	NA	3	15.94	NA	NA	NA	NA	NA	No	NA
ENSG00000133027	PEMT	PEMT	10400	17	17408877	17495022	-1	496	1	0.3678	-0.5756	3	6.61	3	3.809e-07	3.098e-21	GTEx/v8/Adipose_Subcutaneous.sig:GTEx/v8/Adrenal_Gland.sig:GTEx/v8/Nerve_Tibial.sig	+	Yes	GSE87112/Liver
ENSG00000171962	LRRC48	LRRC48	83450	17	17876127	17920203	1	496	0	6.087e-06	0.1218	0	NA	1	1.005e-05	0.02831	eQTLGen_cis_eQTLs	-	No	NA
ENSG00000177302	TOP3A	TOP3A	7156	17	18174742	18218321	-1	496	0	2.636e-08	0.05108	0	NA	3	1.184e-13	0	eQTLGen_cis_eQTLs	-	No	NA
ENSG00000176974	SHMT1	SHMT1	6470	17	18231187	18266856	-1	496	0	1.861e-07	1.631	0	NA	3	1.65e-07	1.543e-47	eQTLGen_cis_eQTLs:GTEx/v8/Esophagus_Muscularis.sig	+	No	NA
ENSG00000168961	LGALS9	LGALS9	3965	17	25956824	25976586	1	497	0	0.001391	0.5977	0	NA	1	1.193e-05	0.0336	eQTLGen_cis_eQTLs	+	No	NA
ENSG00000258472	RP11-192H23.4	NA	NA	17	26782770	26941215	-1	497	1	NA	NA	3	1.582	2	0.0003376	1.222e-26	GTEx/v8/Thyroid.sig	-	No	NA
ENSG00000109107	ALDOC	ALDOC	230	17	26900133	26904282	-1	497	0	0.7907	-0.447	1	0.327	3	1.321e-24	0	eQTLGen_cis_eQTLs	-	No	NA
ENSG00000076382	SPAG5	SPAG5	10620	17	26904588	26926297	-1	497	1	7.257e-06	-0.6352	3	1.582	NA	NA	NA	NA	NA	No	NA
ENSG00000167524	SGK494	SGK494	124900	17	26934982	26941218	-1	497	1	2.613e-05	NA	2	1.582	NA	NA	NA	NA	NA	No	NA
ENSG00000007202	KIAA0100	KIAA0100	9703	17	26941458	26972472	-1	497:499	1	0.2652	-0.4959	1	1.582	NA	NA	NA	NA	NA	Yes	GSE87112/Left_Ventricle
ENSG00000132581	SDF2	SDF2	6388	17	26975374	26989207	-1	499	1	0.6828	-0.6878	0	NA	NA	NA	NA	NA	NA	Yes	GSE87112/Left_Ventricle
ENSG00000109111	SUPT6H	SUPT6H	6830	17	26989109	27029697	1	499	1	1	-1.018	0	NA	NA	NA	NA	NA	NA	Yes	GSE87112/Left_Ventricle
ENSG00000167525	PROCA1	PROCA1	147000	17	27030215	27038872	-1	497	1	0.0008762	-0.6334	0	NA	3	2.941e-07	1.154e-37	eQTLGen_cis_eQTLs:GTEx/v8/Nerve_Tibial.sig:GTEx/v8/Skin_Sun_Exposed_Lower_leg.sig	-	No	NA
ENSG00000109113	RAB34	RAB34	83870	17	27041299	27045447	-1	497	1	4.68e-06	-0.4115	0	NA	2	3.757e-06	0.01082	eQTLGen_cis_eQTLs	-	No	NA
ENSG00000076604	TRAF4	TRAF4	9618	17	27071002	27077974	1	497	1	0.84	-0.4588	0	NA	3	1.562e-05	8.758e-11	eQTLGen_cis_eQTLs:GTEx/v8/Cells_Cultured_fibroblasts.sig	+	No	NA
ENSG00000173065	FAM222B	FAM222B	55730	17	27082996	27182250	-1	497	1	0.5494	-1.295	0	NA	3	9.292e-14	0	eQTLGen_cis_eQTLs:GTEx/v8/Esophagus_Mucosa.sig:GTEx/v8/Heart_Atrial_Appendage.sig:GTEx/v8/Testis.sig:GTEx/v8/Thyroid.sig	+	No	NA
ENSG00000132591	ERAL1	ERAL1	26280	17	27181956	27188085	1	497	1	1.042e-06	0.0144	0	NA	3	7.71e-42	0	eQTLGen_cis_eQTLs:GTEx/v8/Whole_Blood.sig	+	No	NA
ENSG00000132589	FLOT2	FLOT2	2319	17	27206353	27224697	-1	497	0	0.01723	-0.08168	0	NA	3	1.739e-08	2.47e-07	GTEx/v8/Cells_Cultured_fibroblasts.sig	-	No	NA
ENSG00000167536	DHRS13	DHRS13	147000	17	27224799	27230089	-1	497	0	0.0002341	-0.2199	0	NA	3	1.609e-51	0	eQTLGen_cis_eQTLs:GTEx/v8/Esophagus_Mucosa.sig:GTEx/v8/Skin_Not_Sun_Exposed_Suprapubic.sig:GTEx/v8/Whole_Blood.sig	+	No	NA
ENSG00000196535	MYO18A	MYO18A	399700	17	27400528	27507430	-1	497:498	0	0.9994	NA	0	NA	8	6.131e-06	6.731e-61	GTEx/v8/Skin_Not_Sun_Exposed_Suprapubic.sig:GTEx/v8/Skin_Sun_Exposed_Lower_leg.sig:GTEx/v8/Thyroid.sig	-	No	NA
ENSG00000221995	TIAF1	TIAF1	9220	17	27400537	27418537	-1	497	0	0.02639	-1.092	0	NA	2	0.0002178	1.974e-33	GTEx/v8/Muscle_Skeletal.sig	-	No	NA
ENSG00000168792	ABHD15	ABHD15	116200	17	27887565	27894155	-1	498	0	0.00179	-1.25	0	NA	4	1.177e-11	0	eQTLGen_cis_eQTLs	+	No	NA
ENSG00000167543	TP53I13	TP53I13	90310	17	27893070	27900175	1	498	0	0.06273	NA	0	NA	23	1.246e-16	0	eQTLGen_cis_eQTLs:GTEx/v8/Muscle_Skeletal.sig	-	No	NA
ENSG00000108262	GIT1	GIT1	28960	17	27900487	27921072	-1	498	0	0.9993	-0.9293	0	NA	24	9.601e-56	0	eQTLGen_cis_eQTLs:GTEx/v8/Cells_Cultured_fibroblasts.sig:GTEx/v8/Whole_Blood.sig	-	Yes	GSE87112/Left_Ventricle:GSE87112/Spleen
ENSG00000167549	CORO6	CORO6	84940	17	27941774	27949925	-1	498	0	3.14e-05	-0.4988	0	NA	23	2.945e-15	0	eQTLGen_cis_eQTLs:GTEx/v8/Thyroid.sig	-	Yes	GSE87112/Left_Ventricle:GSE87112/Spleen:Giusti-Rodriguez_et_al_2019/Adult_Cortex
ENSG00000141298	SSH2	SSH2	85460	17	27952956	28257294	-1	498	1	0.9998	-1.153	6	11.43	24	0	0	eQTLGen_cis_eQTLs:GTEx/v8/Adipose_Visceral_Omentum.sig:GTEx/v8/Esophagus_Gastroesophageal_Junction.sig:GTEx/v8/Nerve_Tibial.sig:GTEx/v8/Whole_Blood.sig	+	Yes	GSE87112/Aorta:GSE87112/Liver
ENSG00000176927	EFCAB5	EFCAB5	374800	17	28256218	28435470	1	498	1	7.418e-16	-0.2501	0	NA	23	7.298e-15	0	PsychENCODE_eQTLs:eQTLGen_cis_eQTLs:GTEx/v8/Adipose_Subcutaneous.sig:GTEx/v8/Artery_Aorta.sig:GTEx/v8/Cells_Cultured_fibroblasts.sig:GTEx/v8/Nerve_Tibial.sig:GTEx/v8/Skin_Sun_Exposed_Lower_leg.sig:GTEx/v8/Testis.sig:GTEx/v8/Thyroid.sig	+	Yes	GSE87112/Aorta:GSE87112/Liver
ENSG00000126653	NSRP1	NSRP1	84080	17	28442539	28513493	1	498	1	0.1048	-0.02631	4	4.676	NA	NA	NA	NA	NA	No	NA
ENSG00000108576	SLC6A4	SLC6A4	6532	17	28521337	28563020	-1	498	1	0.8549	-0.6407	15	11.48	NA	NA	NA	NA	NA	No	NA
ENSG00000108578	BLMH	BLMH	642	17	28575218	28619074	-1	498	0	0.009561	NA	0	NA	24	1.002e-26	0	eQTLGen_cis_eQTLs	+	No	NA
ENSG00000108582	CPD	CPD	1362	17	28705923	28797007	1	498:499	0	0.2471	-1.139	0	NA	14	4.167e-11	0	eQTLGen_cis_eQTLs:eQTLGen_cis_eQTLs	-	No	NA
ENSG00000108587	GOSR1	GOSR1	9527	17	28804380	28854610	1	498:499	0	0.4509	-1.46	0	NA	7	7.634e-06	2.748e-10	eQTLGen_cis_eQTLs:GTEx/v8/Pituitary.sig	-	Yes	GSE87112/Left_Ventricle
ENSG00000176390	CRLF3	CRLF3	51380	17	29096406	29151794	-1	498:499	0	0.9759	2.098	0	NA	26	1.083e-24	0	PsychENCODE_eQTLs:eQTLGen_cis_eQTLs:GTEx/v8/Adipose_Subcutaneous.sig:GTEx/v8/Artery_Aorta.sig:GTEx/v8/Artery_Tibial.sig:GTEx/v8/Brain_Anterior_cingulate_cortex_BA24.sig:GTEx/v8/Brain_Cerebellum.sig:GTEx/v8/Esophagus_Muscularis.sig:GTEx/v8/Nerve_Tibial.sig	+	No	NA
ENSG00000176208	ATAD5	ATAD5	79920	17	29158988	29222887	1	498	0	1	-0.3744	0	NA	6	4.497e-07	1.683e-05	eQTLGen_cis_eQTLs:GTEx/v8/Heart_Atrial_Appendage.sig	-	No	NA
ENSG00000172171	TEFM	TEFM	79740	17	29224354	29233838	-1	498:499	0	0.0433	-0.1977	0	NA	25	3.024e-38	0	eQTLGen_cis_eQTLs:GTEx/v8/Brain_Nucleus_accumbens_basal_ganglia.sig:GTEx/v8/Muscle_Skeletal.sig	+	No	NA
ENSG00000196712	NF1	NF1	4763	17	29421945	29709134	1	499	1	1	-1.145	2	5.625	5	3.069e-31	0	PsychENCODE_eQTLs:eQTLGen_cis_eQTLs:GTEx/v8/Adipose_Subcutaneous.sig:GTEx/v8/Adipose_Visceral_Omentum.sig:GTEx/v8/Artery_Tibial.sig:GTEx/v8/Esophagus_Mucosa.sig:GTEx/v8/Heart_Atrial_Appendage.sig:GTEx/v8/Liver.sig:GTEx/v8/Muscle_Skeletal.sig:GTEx/v8/Nerve_Tibial.sig:GTEx/v8/Skin_Not_Sun_Exposed_Suprapubic.sig:GTEx/v8/Testis.sig:GTEx/v8/Thyroid.sig	-	Yes	GSE87112/Left_Ventricle:GSE87112/Liver
ENSG00000126861	OMG	OMG	4974	17	29599031	29624557	-1	499	1	0.8632	-0.3136	0	NA	5	1.039e-13	8.138e-18	eQTLGen_cis_eQTLs:GTEx/v8/Cells_Cultured_fibroblasts.sig:GTEx/v8/Esophagus_Mucosa.sig:GTEx/v8/Skin_Sun_Exposed_Lower_leg.sig:GTEx/v8/Spleen.sig	-	Yes	GSE87112/Left_Ventricle
ENSG00000185862	EVI2B	EVI2B	2124	17	29630784	29641130	-1	499	1	0.177	0.3881	0	NA	5	5.086e-29	0	eQTLGen_cis_eQTLs	+	Yes	GSE87112/Aorta:GSE87112/Left_Ventricle:GSE87112/Liver
ENSG00000265118	CTD-2370N5.3	NA	NA	17	29632231	29645849	-1	499	1	NA	NA	0	NA	NA	NA	NA	NA	NA	Yes	GSE87112/Aorta:GSE87112/Left_Ventricle:GSE87112/Liver
ENSG00000126860	EVI2A	EVI2A	2123	17	29644578	29648902	-1	499	1	8.689e-06	-0.1043	0	NA	5	4.625e-220	0	PsychENCODE_eQTLs:eQTLGen_cis_eQTLs:GTEx/v8/Adipose_Subcutaneous.sig:GTEx/v8/Adipose_Visceral_Omentum.sig:GTEx/v8/Artery_Tibial.sig:GTEx/v8/Spleen.sig:GTEx/v8/Stomach.sig:GTEx/v8/Whole_Blood.sig	+	Yes	GSE87112/Aorta:GSE87112/Left_Ventricle:GSE87112/Liver
ENSG00000131242	RAB11FIP4	RAB11FIP4	84440	17	29718642	29865236	1	499	1	0.9937	4.273	3	6.172	5	1.111e-11	0	eQTLGen_cis_eQTLs:GTEx/v8/Colon_Sigmoid.sig:GTEx/v8/Nerve_Tibial.sig	-	No	NA
ENSG00000172301	COPRS	COPRS	55350	17	30178883	30186356	-1	499	0	0.8325	NA	0	NA	NA	NA	NA	NA	NA	Yes	GSE87112/Liver
ENSG00000108651	UTP6	UTP6	55810	17	30187923	30228784	-1	498:499	0	4.829e-06	-0.1742	0	NA	NA	NA	NA	NA	NA	Yes	GSE87112/Left_Ventricle:GSE87112/Aorta:GSE87112/Liver
ENSG00000185158	LRRC37B	LRRC37B	114700	17	30334891	30380523	1	499	0	0.9487	0.0369	0	NA	NA	NA	NA	NA	NA	Yes	GSE87112/Left_Ventricle
ENSG00000197322	C17orf102	C17orf102	400600	17	32901142	32906388	-1	500	0	0.0001618	1.211	0	NA	NA	NA	NA	NA	NA	Yes	GSE87112/Left_Ventricle
ENSG00000181291	TMEM132E	TMEM132E	124800	17	32907768	32966337	1	500	0	2.402e-05	-0.1872	0	NA	NA	NA	NA	NA	NA	Yes	GSE87112/Left_Ventricle
ENSG00000187456	RDM1	RDM1	201300	17	34245070	34257777	-1	500	0	0.005031	-0.357	0	NA	NA	NA	NA	NA	NA	Yes	GSE87112/Left_Ventricle
ENSG00000161573	CCL16	CCL16	6360	17	34303529	34308532	-1	500	0	0.09206	0.3782	0	NA	NA	NA	NA	NA	NA	Yes	GSE87112/Aorta:GSE87112/Liver
ENSG00000108278	ZNHIT3	ZNHIT3	9326	17	34842473	34855154	1	500	0	1.215e-05	-0.2414	0	NA	NA	NA	NA	NA	NA	Yes	GSE87112/Left_Ventricle:GSE87112/Liver
ENSG00000108272	DHRS11	DHRS11	79150	17	34948228	34957235	1	500	0	0.03156	-0.5669	0	NA	NA	NA	NA	NA	NA	Yes	GSE87112/Liver
ENSG00000129282	MRM1	MRM1	79920	17	34958001	34965407	1	500	0	5.928e-05	-0.04722	0	NA	NA	NA	NA	NA	NA	Yes	GSE87112/Liver
ENSG00000108270	AATF	AATF	26570	17	35306175	35414171	1	500	0	1.623e-07	-0.4249	0	NA	5	0.0002225	0.01678	PsychENCODE_eQTLs	-	No	NA
ENSG00000132142	ACACA	ACACA	31	17	35441923	35766909	-1	500	1	1	-0.5199	18	16.23	14	1.118e-12	0	eQTLGen_cis_eQTLs	+	Yes	GSE87112/Liver
ENSG00000108264	TADA2A	TADA2A	6871	17	35766965	35839835	1	500	0	9.662e-05	-0.1449	0	NA	13	8.499e-08	0.0003335	eQTLGen_cis_eQTLs	-	Yes	GSE87112/Liver
ENSG00000161326	DUSP14	DUSP14	11070	17	35849937	35873603	1	500	0	0.7737	-0.7848	0	NA	15	7.26e-26	0	PsychENCODE_eQTLs:eQTLGen_cis_eQTLs	-	Yes	GSE87112/Liver
ENSG00000006114	SYNRG	SYNRG	11280	17	35874900	35969544	-1	500	0	0.9727	-0.8591	0	NA	NA	NA	NA	NA	NA	Yes	GSE87112/Liver
ENSG00000108840	HDAC5	HDAC5	10010	17	42154114	42201070	-1	501	0	0.9998	-0.08062	0	NA	1	0.0001134	0.001892	GTEx/v8/Nerve_Tibial.sig	-	No	NA
ENSG00000125319	C17orf53	C17orf53	79000	17	42219274	42239844	1	501	0	5.994e-08	-0.3727	0	NA	NA	NA	NA	NA	NA	Yes	PsychENCODE/Promoter_anchored_loops
ENSG00000168591	TMUB2	TMUB2	79090	17	42264338	42269099	1	501	0	0.001301	-0.1627	0	NA	NA	NA	NA	NA	NA	Yes	PsychENCODE/Promoter_anchored_loops
ENSG00000108309	RUNDC3A	RUNDC3A	10900	17	42385781	42396039	1	501	0	0.9603	NA	0	NA	3	8.587e-06	0.02421	eQTLGen_cis_eQTLs	-	Yes	Giusti-Rodriguez_et_al_2019/Fetal_Cortex:Giusti-Rodriguez_et_al_2019/Adult_Cortex
ENSG00000013306	SLC25A39	SLC25A39	51630	17	42396993	42402238	-1	501	0	0.0001024	NA	0	NA	6	5.829e-05	8.073e-14	GTEx/v8/Esophagus_Gastroesophageal_Junction.sig	+	No	NA
ENSG00000186566	GPATCH8	GPATCH8	23130	17	42472652	42580798	-1	501	0	0.9995	-0.5944	0	NA	NA	NA	NA	NA	NA	Yes	PsychENCODE/Promoter_anchored_loops
ENSG00000180340	FZD2	FZD2	2535	17	42634925	42636907	1	501	0	NA	NA	0	NA	47	2.44e-09	2.596e-05	eQTLGen_cis_eQTLs:eQTLGen_cis_eQTLs:GTEx/v8/Lung.sig	-	No	NA
ENSG00000180336	C17orf104	C17orf104	284100	17	42733762	42767676	1	501	0	0.9785	0.4921	0	NA	21	9.025e-05	2.717e-06	GTEx/v8/Adipose_Subcutaneous.sig:GTEx/v8/Skin_Sun_Exposed_Lower_leg.sig	-	No	NA
ENSG00000180329	CCDC43	CCDC43	124800	17	42750437	42767147	-1	501	0	0.0002572	-0.9247	0	NA	NA	NA	NA	NA	NA	Yes	Giusti-Rodriguez_et_al_2019/Adult_Cortex:Giusti-Rodriguez_et_al_2019/Fetal_Cortex
ENSG00000161692	DBF4B	DBF4B	80170	17	42785976	42829632	1	501	0	4.432e-08	-0.5078	0	NA	43	6.882e-11	0	PsychENCODE_eQTLs:eQTLGen_cis_eQTLs:GTEx/v8/Adipose_Subcutaneous.sig:GTEx/v8/Adipose_Visceral_Omentum.sig:GTEx/v8/Artery_Tibial.sig:GTEx/v8/Colon_Transverse.sig:GTEx/v8/Nerve_Tibial.sig:GTEx/v8/Prostate.sig:GTEx/v8/Skin_Not_Sun_Exposed_Suprapubic.sig:GTEx/v8/Thyroid.sig	-	No	NA
ENSG00000073670	ADAM11	ADAM11	4185	17	42836399	42859214	1	501	0	0.02474	0.4999	0	NA	21	3.547e-06	8.887e-57	GTEx/v8/Adipose_Subcutaneous.sig:GTEx/v8/Adipose_Visceral_Omentum.sig:GTEx/v8/Artery_Aorta.sig:GTEx/v8/Nerve_Tibial.sig:GTEx/v8/Thyroid.sig	-	Yes	Giusti-Rodriguez_et_al_2019/Adult_Cortex
ENSG00000182963	GJC1	GJC1	10050	17	42875816	42908184	-1	501	0	0.9441	-2.783	0	NA	NA	NA	NA	NA	NA	Yes	Giusti-Rodriguez_et_al_2019/Fetal_Cortex
ENSG00000131097	HIGD1B	HIGD1B	51750	17	42923721	42927848	1	501	0	0.002346	-0.3449	0	NA	NA	NA	NA	NA	NA	Yes	Giusti-Rodriguez_et_al_2019/Fetal_Cortex
ENSG00000108883	EFTUD2	EFTUD2	9343	17	42927311	42977030	-1	501	0	1	0.2112	0	NA	31	1.27e-51	0	eQTLGen_cis_eQTLs:eQTLGen_cis_eQTLs:GTEx/v8/Artery_Tibial.sig:GTEx/v8/Testis.sig	+	Yes	Giusti-Rodriguez_et_al_2019/Adult_Cortex:Giusti-Rodriguez_et_al_2019/Fetal_Cortex
ENSG00000167131	CCDC103	CCDC103	388400	17	42976510	42982758	1	501	0	0.002186	3.735e-05	0	NA	21	3.43e-05	0.003286	PsychENCODE_eQTLs	-	Yes	Giusti-Rodriguez_et_al_2019/Adult_Cortex:Giusti-Rodriguez_et_al_2019/Fetal_Cortex
ENSG00000214447	FAM187A	FAM187A	100500000	17	42977135	42982758	1	501	0	NA	NA	0	NA	NA	NA	NA	NA	NA	Yes	Giusti-Rodriguez_et_al_2019/Adult_Cortex:Giusti-Rodriguez_et_al_2019/Fetal_Cortex
ENSG00000131095	GFAP	GFAP	2670	17	42982376	42994305	-1	501	0	2.229e-05	-0.2655	0	NA	14	1.911e-05	0.03593	GTEx/v8/Pituitary.sig	+	No	NA
ENSG00000131094	C1QL1	C1QL1	10880	17	43037061	43045439	-1	501	0	NA	NA	0	NA	37	2.579e-06	0.002732	GTEx/v8/Brain_Cerebellum.sig	+	No	NA
ENSG00000172992	DCAKD	DCAKD	79880	17	43100708	43138473	-1	501	1	0.02939	0.8486	44	13.56	122	0	0	PsychENCODE_eQTLs:eQTLGen_cis_eQTLs:GTEx/v8/Adipose_Subcutaneous.sig:GTEx/v8/Adipose_Visceral_Omentum.sig:GTEx/v8/Adrenal_Gland.sig:GTEx/v8/Artery_Aorta.sig:GTEx/v8/Artery_Coronary.sig:GTEx/v8/Artery_Tibial.sig:GTEx/v8/Brain_Anterior_cingulate_cortex_BA24.sig:GTEx/v8/Brain_Caudate_basal_ganglia.sig:GTEx/v8/Brain_Cerebellar_Hemisphere.sig:GTEx/v8/Brain_Cerebellum.sig:GTEx/v8/Brain_Cortex.sig:GTEx/v8/Brain_Frontal_Cortex_BA9.sig:GTEx/v8/Brain_Hippocampus.sig:GTEx/v8/Brain_Hypothalamus.sig:GTEx/v8/Brain_Spinal_cord_cervical_c-1.sig:GTEx/v8/Breast_Mammary_Tissue.sig:GTEx/v8/Cells_Cultured_fibroblasts.sig:GTEx/v8/Colon_Sigmoid.sig:GTEx/v8/Colon_Transverse.sig:GTEx/v8/Esophagus_Gastroesophageal_Junction.sig:GTEx/v8/Esophagus_Mucosa.sig:GTEx/v8/Esophagus_Muscularis.sig:GTEx/v8/Heart_Atrial_Appendage.sig:GTEx/v8/Heart_Left_Ventricle.sig:GTEx/v8/Lung.sig:GTEx/v8/Minor_Salivary_Gland.sig:GTEx/v8/Muscle_Skeletal.sig:GTEx/v8/Nerve_Tibial.sig:GTEx/v8/Ovary.sig:GTEx/v8/Pancreas.sig:GTEx/v8/Prostate.sig:GTEx/v8/Skin_Not_Sun_Exposed_Suprapubic.sig:GTEx/v8/Skin_Sun_Exposed_Lower_leg.sig:GTEx/v8/Small_Intestine_Terminal_Ileum.sig:GTEx/v8/Spleen.sig:GTEx/v8/Stomach.sig:GTEx/v8/Testis.sig:GTEx/v8/Thyroid.sig:GTEx/v8/Uterus.sig:GTEx/v8/Vagina.sig:GTEx/v8/Whole_Blood.sig	-	No	NA
ENSG00000136448	NMT1	NMT1	4836	17	43128978	43186384	1	501	1	0.9985	0.03245	79	21.3	122	2.129e-90	0	eQTLGen_cis_eQTLs:GTEx/v8/Adipose_Subcutaneous.sig:GTEx/v8/Adipose_Visceral_Omentum.sig:GTEx/v8/Adrenal_Gland.sig:GTEx/v8/Artery_Aorta.sig:GTEx/v8/Artery_Coronary.sig:GTEx/v8/Artery_Tibial.sig:GTEx/v8/Brain_Anterior_cingulate_cortex_BA24.sig:GTEx/v8/Brain_Caudate_basal_ganglia.sig:GTEx/v8/Brain_Cerebellar_Hemisphere.sig:GTEx/v8/Brain_Cerebellum.sig:GTEx/v8/Brain_Cortex.sig:GTEx/v8/Brain_Frontal_Cortex_BA9.sig:GTEx/v8/Brain_Hippocampus.sig:GTEx/v8/Brain_Hypothalamus.sig:GTEx/v8/Brain_Nucleus_accumbens_basal_ganglia.sig:GTEx/v8/Brain_Putamen_basal_ganglia.sig:GTEx/v8/Brain_Spinal_cord_cervical_c-1.sig:GTEx/v8/Breast_Mammary_Tissue.sig:GTEx/v8/Cells_Cultured_fibroblasts.sig:GTEx/v8/Colon_Sigmoid.sig:GTEx/v8/Colon_Transverse.sig:GTEx/v8/Esophagus_Gastroesophageal_Junction.sig:GTEx/v8/Esophagus_Mucosa.sig:GTEx/v8/Esophagus_Muscularis.sig:GTEx/v8/Heart_Atrial_Appendage.sig:GTEx/v8/Heart_Left_Ventricle.sig:GTEx/v8/Liver.sig:GTEx/v8/Lung.sig:GTEx/v8/Minor_Salivary_Gland.sig:GTEx/v8/Muscle_Skeletal.sig:GTEx/v8/Nerve_Tibial.sig:GTEx/v8/Ovary.sig:GTEx/v8/Pancreas.sig:GTEx/v8/Pituitary.sig:GTEx/v8/Prostate.sig:GTEx/v8/Skin_Not_Sun_Exposed_Suprapubic.sig:GTEx/v8/Skin_Sun_Exposed_Lower_leg.sig:GTEx/v8/Small_Intestine_Terminal_Ileum.sig:GTEx/v8/Spleen.sig:GTEx/v8/Stomach.sig:GTEx/v8/Testis.sig:GTEx/v8/Thyroid.sig:GTEx/v8/Uterus.sig:GTEx/v8/Vagina.sig	+	No	NA
ENSG00000161714	PLCD3	PLCD3	113000	17	43186335	43210721	-1	501	1	0.0001433	NA	19	21.3	90	2.988e-14	1.096e-26	GTEx/v8/Adipose_Subcutaneous.sig:GTEx/v8/Adipose_Visceral_Omentum.sig:GTEx/v8/Artery_Aorta.sig:GTEx/v8/Artery_Tibial.sig:GTEx/v8/Breast_Mammary_Tissue.sig:GTEx/v8/Cells_Cultured_fibroblasts.sig:GTEx/v8/Esophagus_Muscularis.sig:GTEx/v8/Esophagus_Muscularis.sig:GTEx/v8/Lung.sig:GTEx/v8/Muscle_Skeletal.sig:GTEx/v8/Nerve_Tibial.sig:GTEx/v8/Thyroid.sig	+	Yes	PsychENCODE/Promoter_anchored_loops
ENSG00000181513	ACBD4	ACBD4	79780	17	43209967	43221548	1	501	1	1.826e-05	-0.3264	14	18.79	45	1.091e-31	0	eQTLGen_cis_eQTLs:eQTLGen_cis_eQTLs:GTEx/v8/Adipose_Subcutaneous.sig:GTEx/v8/Adipose_Visceral_Omentum.sig:GTEx/v8/Artery_Aorta.sig:GTEx/v8/Artery_Tibial.sig:GTEx/v8/Brain_Cerebellar_Hemisphere.sig:GTEx/v8/Brain_Cerebellar_Hemisphere.sig:GTEx/v8/Brain_Cerebellum.sig:GTEx/v8/Brain_Cerebellum.sig:GTEx/v8/Brain_Hippocampus.sig:GTEx/v8/Brain_Hypothalamus.sig:GTEx/v8/Breast_Mammary_Tissue.sig:GTEx/v8/Esophagus_Gastroesophageal_Junction.sig:GTEx/v8/Esophagus_Gastroesophageal_Junction.sig:GTEx/v8/Esophagus_Muscularis.sig:GTEx/v8/Lung.sig:GTEx/v8/Lung.sig:GTEx/v8/Nerve_Tibial.sig:GTEx/v8/Nerve_Tibial.sig:GTEx/v8/Ovary.sig:GTEx/v8/Skin_Not_Sun_Exposed_Suprapubic.sig:GTEx/v8/Skin_Not_Sun_Exposed_Suprapubic.sig:GTEx/v8/Skin_Sun_Exposed_Lower_leg.sig:GTEx/v8/Skin_Sun_Exposed_Lower_leg.sig:GTEx/v8/Stomach.sig:GTEx/v8/Testis.sig:GTEx/v8/Thyroid.sig:GTEx/v8/Thyroid.sig	+	Yes	PsychENCODE/Promoter_anchored_loops
ENSG00000186834	HEXIM1	HEXIM1	10610	17	43224684	43229468	1	501	1	0.9444	-1.495	16	18.79	104	3.726e-19	0	PsychENCODE_eQTLs:eQTLGen_cis_eQTLs:GTEx/v8/Adipose_Subcutaneous.sig:GTEx/v8/Adipose_Visceral_Omentum.sig:GTEx/v8/Artery_Aorta.sig:GTEx/v8/Artery_Tibial.sig:GTEx/v8/Brain_Cortex.sig:GTEx/v8/Brain_Frontal_Cortex_BA9.sig:GTEx/v8/Brain_Putamen_basal_ganglia.sig:GTEx/v8/Cells_Cultured_fibroblasts.sig:GTEx/v8/Esophagus_Mucosa.sig:GTEx/v8/Muscle_Skeletal.sig:GTEx/v8/Nerve_Tibial.sig:GTEx/v8/Thyroid.sig	-	Yes	PsychENCODE/Promoter_anchored_loops
ENSG00000168517	HEXIM2	HEXIM2	124800	17	43238067	43247407	1	501	1	0.3682	-0.7981	19	9.347	118	1.792e-80	0	PsychENCODE_eQTLs:eQTLGen_cis_eQTLs:GTEx/v8/Skin_Sun_Exposed_Lower_leg.sig	+	Yes	Giusti-Rodriguez_et_al_2019/Adult_Cortex:Giusti-Rodriguez_et_al_2019/Fetal_Cortex
ENSG00000184922	FMNL1	FMNL1	752	17	43298811	43324687	1	501	0	0.9997	NA	0	NA	3	1.206e-06	0.003653	eQTLGen_cis_eQTLs	+	No	NA
ENSG00000184361	SPATA32	SPATA32	124800	17	43331760	43339479	-1	501	0	2.953e-05	-0.4148	0	NA	113	2.755e-22	0	eQTLGen_cis_eQTLs:GTEx/v8/Brain_Cerebellum.sig:GTEx/v8/Colon_Transverse.sig:GTEx/v8/Whole_Blood.sig	+	No	NA
ENSG00000159314	ARHGAP27	ARHGAP27	201200	17	43471275	43511787	-1	501	0	0.001256	-0.7616	0	NA	107	1.134e-23	0	eQTLGen_cis_eQTLs:GTEx/v8/Testis.sig	+	No	NA
ENSG00000225190	PLEKHM1	PLEKHM1	9842	17	43513266	43568115	-1	501	0	0.8405	-0.6631	0	NA	19	1.312e-06	0.003997	eQTLGen_cis_eQTLs	-	Yes	PsychENCODE/Promoter_anchored_loops
ENSG00000185294	SPPL2C	SPPL2C	162500	17	43922256	43924438	1	501	0	2.295e-05	0.1874	0	NA	1	1.757e-05	5.442e-19	GTEx/v8/Brain_Cerebellum.sig	-	No	NA
ENSG00000186868	MAPT	MAPT	4137	17	43971748	44105700	1	501	0	4.683e-05	2.01	0	NA	78	4.839e-08	2.232e-103	PsychENCODE_eQTLs:GTEx/v8/Heart_Left_Ventricle.sig:GTEx/v8/Testis.sig	+	Yes	Giusti-Rodriguez_et_al_2019/Adult_Cortex
ENSG00000120071	KANSL1	KANSL1	284100	17	44107282	44302733	-1	501	0	0.9997	0.05895	0	NA	26	3.094e-07	4.543e-05	PsychENCODE_eQTLs	-	No	NA
ENSG00000198933	TBKBP1	TBKBP1	9755	17	45771447	45789416	1	502	0	0.03838	-1.546	0	NA	16	2.386e-24	0	eQTLGen_cis_eQTLs	+	No	NA
ENSG00000006025	OSBPL7	OSBPL7	114900	17	45884738	45899200	-1	502	0	0.1816	0.1837	0	NA	29	1.635e-05	1.131e-46	GTEx/v8/Thyroid.sig	-	No	NA
ENSG00000159111	MRPL10	MRPL10	125000	17	45900638	45908900	-1	502	0	0.2889	1.414	0	NA	36	6.133e-14	0	eQTLGen_cis_eQTLs:GTEx/v8/Esophagus_Mucosa.sig:GTEx/v8/Esophagus_Muscularis.sig	-	No	NA
ENSG00000141294	LRRC46	LRRC46	90510	17	45908993	45915079	1	502	0	0.0001354	-0.758	0	NA	35	4.184e-11	0	eQTLGen_cis_eQTLs:GTEx/v8/Adrenal_Gland.sig:GTEx/v8/Nerve_Tibial.sig:GTEx/v8/Thyroid.sig:GTEx/v8/Whole_Blood.sig	-	No	NA
ENSG00000141295	SCRN2	SCRN2	90510	17	45915058	45918699	-1	502	0	6.559e-07	-0.2997	0	NA	46	4.925e-22	0	eQTLGen_cis_eQTLs:GTEx/v8/Skin_Sun_Exposed_Lower_leg.sig	-	No	NA
ENSG00000189120	SP6	SP6	80320	17	45922279	45933240	-1	502	0	0.02295	-1.13	0	NA	36	2.625e-06	6.939e-21	GTEx/v8/Cells_Cultured_fibroblasts.sig	+	Yes	GSE87112/Left_Ventricle
ENSG00000167182	SP2	SP2	6668	17	45973516	46006323	1	502	0	0.9694	-1.262	0	NA	31	3.184e-08	0.0001398	eQTLGen_cis_eQTLs	-	Yes	Giusti-Rodriguez_et_al_2019/Fetal_Cortex
ENSG00000108439	PNPO	PNPO	55160	17	46018872	46025654	1	502	0	3.719e-05	0.1793	0	NA	18	6.092e-13	0	eQTLGen_cis_eQTLs:eQTLGen_cis_eQTLs:GTEx/v8/Cells_Cultured_fibroblasts.sig:GTEx/v8/Esophagus_Mucosa.sig:GTEx/v8/Nerve_Tibial.sig	+	Yes	Giusti-Rodriguez_et_al_2019/Fetal_Cortex
ENSG00000167183	PRR15L	PRR15L	79170	17	46029333	46035244	-1	502	0	0.4812	0.3033	0	NA	16	5.122e-07	9.717e-39	eQTLGen_cis_eQTLs:GTEx/v8/Lung.sig:GTEx/v8/Testis.sig:GTEx/v8/Thyroid.sig	+	No	NA
ENSG00000108465	CDK5RAP3	CDK5RAP3	80280	17	46045176	46059140	1	502	0	2.865e-12	0.441	0	NA	76	1.395e-06	2.715e-26	eQTLGen_cis_eQTLs:GTEx/v8/Cells_Cultured_fibroblasts.sig:GTEx/v8/Colon_Transverse.sig:GTEx/v8/Skin_Sun_Exposed_Lower_leg.sig	+	No	NA
ENSG00000005243	COPZ2	COPZ2	51230	17	46103533	46115392	-1	502	0	0.001709	NA	0	NA	14	2.219e-21	0	eQTLGen_cis_eQTLs:GTEx/v8/Whole_Blood.sig	+	No	NA
ENSG00000082641	NFE2L1	NFE2L1	4779	17	46125691	46138849	1	502	0	0.9981	-0.8935	0	NA	43	8.894e-22	0	eQTLGen_cis_eQTLs	-	No	NA
ENSG00000108468	CBX1	CBX1	10950	17	46147414	46178883	-1	502	0	0.9498	-0.4429	0	NA	14	8.824e-16	0	eQTLGen_cis_eQTLs:GTEx/v8/Adipose_Subcutaneous.sig	-	Yes	GSE87112/Left_Ventricle:Giusti-Rodriguez_et_al_2019/Fetal_Cortex
ENSG00000002919	SNX11	SNX11	29920	17	46180719	46200436	1	502	0	3.857e-05	0.1403	0	NA	4	8.267e-98	0	eQTLGen_cis_eQTLs:GTEx/v8/Cells_Cultured_fibroblasts.sig:GTEx/v8/Lung.sig:GTEx/v8/Skin_Sun_Exposed_Lower_leg.sig:GTEx/v8/Skin_Sun_Exposed_Lower_leg.sig:GTEx/v8/Whole_Blood.sig:GTEx/v8/Whole_Blood.sig	+	No	NA
ENSG00000141293	SKAP1	SKAP1	8631	17	46210802	46507637	-1	502	0	0.0003018	NA	0	NA	48	5.176e-104	0	eQTLGen_cis_eQTLs:GTEx/v8/Nerve_Tibial.sig:GTEx/v8/Thyroid.sig	-	No	NA
ENSG00000120094	HOXB1	HOXB1	3211	17	46605888	46608359	-1	502	1	0.1152	-0.7956	18	9.015	3	8.793e-06	4.939e-14	GTEx/v8/Testis.sig	-	Yes	GSE87112/Aorta
ENSG00000173917	HOXB2	HOXB2	3212	17	46618256	46623441	-1	502	1	0.001838	0.9741	8	19.79	146	0	0	eQTLGen_cis_eQTLs:GTEx/v8/Adipose_Subcutaneous.sig:GTEx/v8/Adipose_Visceral_Omentum.sig:GTEx/v8/Artery_Coronary.sig:GTEx/v8/Artery_Tibial.sig:GTEx/v8/Brain_Caudate_basal_ganglia.sig:GTEx/v8/Brain_Cerebellar_Hemisphere.sig:GTEx/v8/Brain_Cerebellum.sig:GTEx/v8/Breast_Mammary_Tissue.sig:GTEx/v8/Cells_Cultured_fibroblasts.sig:GTEx/v8/Colon_Sigmoid.sig:GTEx/v8/Esophagus_Gastroesophageal_Junction.sig:GTEx/v8/Esophagus_Muscularis.sig:GTEx/v8/Heart_Atrial_Appendage.sig:GTEx/v8/Lung.sig:GTEx/v8/Minor_Salivary_Gland.sig:GTEx/v8/Muscle_Skeletal.sig:GTEx/v8/Muscle_Skeletal.sig:GTEx/v8/Pituitary.sig:GTEx/v8/Skin_Not_Sun_Exposed_Suprapubic.sig:GTEx/v8/Skin_Sun_Exposed_Lower_leg.sig:GTEx/v8/Small_Intestine_Terminal_Ileum.sig:GTEx/v8/Spleen.sig:GTEx/v8/Thyroid.sig:GTEx/v8/Whole_Blood.sig	-	Yes	GSE87112/Aorta
ENSG00000120093	HOXB3	HOXB3	3213	17	46626232	46682274	-1	502	1	0.611	-1.021	19	20.4	73	6.598e-296	0	eQTLGen_cis_eQTLs:GTEx/v8/Adipose_Subcutaneous.sig:GTEx/v8/Adipose_Visceral_Omentum.sig:GTEx/v8/Artery_Coronary.sig:GTEx/v8/Brain_Cerebellar_Hemisphere.sig:GTEx/v8/Brain_Cerebellum.sig:GTEx/v8/Colon_Sigmoid.sig:GTEx/v8/Colon_Transverse.sig:GTEx/v8/Esophagus_Gastroesophageal_Junction.sig:GTEx/v8/Esophagus_Muscularis.sig:GTEx/v8/Lung.sig:GTEx/v8/Muscle_Skeletal.sig:GTEx/v8/Muscle_Skeletal.sig:GTEx/v8/Skin_Not_Sun_Exposed_Suprapubic.sig:GTEx/v8/Skin_Sun_Exposed_Lower_leg.sig:GTEx/v8/Small_Intestine_Terminal_Ileum.sig:GTEx/v8/Stomach.sig:GTEx/v8/Thyroid.sig:GTEx/v8/Whole_Blood.sig	-	Yes	GSE87112/Aorta:GSE87112/Left_Ventricle:GSE87112/Spleen:GSE87112/Liver
ENSG00000182742	HOXB4	HOXB4	3214	17	46652875	46657473	-1	502	1	0.1197	-1.091	8	19.15	101	0	0	eQTLGen_cis_eQTLs:GTEx/v8/Colon_Sigmoid.sig:GTEx/v8/Nerve_Tibial.sig:GTEx/v8/Whole_Blood.sig	-	Yes	GSE87112/Aorta
ENSG00000120075	HOXB5	HOXB5	3215	17	46668619	46671323	-1	502	1	0.4814	-0.08718	6	20.4	35	1.244e-05	0.001744	GTEx/v8/Adipose_Subcutaneous.sig:GTEx/v8/Nerve_Tibial.sig	-	Yes	GSE87112/Aorta
ENSG00000108511	HOXB6	HOXB6	3216	17	46671639	46682354	-1	502	1	0.009583	-0.0166	6	20.4	43	6.243e-12	5.736e-08	GTEx/v8/Adipose_Subcutaneous.sig:GTEx/v8/Adipose_Visceral_Omentum.sig:GTEx/v8/Artery_Tibial.sig:GTEx/v8/Thyroid.sig	-	Yes	GSE87112/Aorta:GSE87112/Left_Ventricle:GSE87112/Spleen:GSE87112/Liver
ENSG00000260027	HOXB7	HOXB7	3217	17	46684594	46710934	-1	502	1	0.007596	-0.3762	1	15.25	44	4.819e-12	0	eQTLGen_cis_eQTLs:GTEx/v8/Lung.sig:GTEx/v8/Skin_Not_Sun_Exposed_Suprapubic.sig	-	Yes	GSE87112/Aorta:GSE87112/Left_Ventricle:GSE87112/Spleen:GSE87112/Liver
ENSG00000120068	HOXB8	HOXB8	3218	17	46688739	46692478	-1	502	1	0.4448	NA	1	15.25	NA	NA	NA	NA	NA	Yes	GSE87112/Aorta:GSE87112/Left_Ventricle:GSE87112/Spleen:GSE87112/Liver
ENSG00000170689	HOXB9	HOXB9	3219	17	46698518	46703839	-1	502	1	0.1016	0.7246	0	NA	NA	NA	NA	NA	NA	Yes	GSE87112/Aorta:GSE87112/Left_Ventricle:GSE87112/Spleen:GSE87112/Liver
ENSG00000159182	PRAC1	PRAC1	84370	17	46799084	46799884	-1	502	1	0.00178	0.1069	0	NA	NA	NA	NA	NA	NA	Yes	GSE87112/Left_Ventricle:GSE87112/Liver:GSE87112/Spleen
ENSG00000159184	HOXB13	HOXB13	10480	17	46802125	46806540	-1	502	1	0.009875	-1.118	0	NA	NA	NA	NA	NA	NA	Yes	GSE87112/Left_Ventricle:GSE87112/Liver:GSE87112/Spleen
ENSG00000170703	TTLL6	TTLL6	284100	17	46839597	46894576	-1	502	1	7.489e-08	-0.2092	1	0.283	94	6.409e-19	4.738e-30	PsychENCODE_eQTLs:GTEx/v8/Adipose_Subcutaneous.sig:GTEx/v8/Adipose_Visceral_Omentum.sig:GTEx/v8/Artery_Tibial.sig:GTEx/v8/Brain_Anterior_cingulate_cortex_BA24.sig:GTEx/v8/Brain_Caudate_basal_ganglia.sig:GTEx/v8/Brain_Cortex.sig:GTEx/v8/Brain_Frontal_Cortex_BA9.sig:GTEx/v8/Brain_Hippocampus.sig:GTEx/v8/Brain_Hypothalamus.sig:GTEx/v8/Brain_Nucleus_accumbens_basal_ganglia.sig:GTEx/v8/Brain_Putamen_basal_ganglia.sig:GTEx/v8/Breast_Mammary_Tissue.sig:GTEx/v8/Colon_Transverse.sig:GTEx/v8/Esophagus_Gastroesophageal_Junction.sig:GTEx/v8/Esophagus_Muscularis.sig:GTEx/v8/Heart_Atrial_Appendage.sig:GTEx/v8/Heart_Left_Ventricle.sig:GTEx/v8/Lung.sig:GTEx/v8/Muscle_Skeletal.sig:GTEx/v8/Nerve_Tibial.sig:GTEx/v8/Skin_Sun_Exposed_Lower_leg.sig:GTEx/v8/Testis.sig:GTEx/v8/Thyroid.sig	-	Yes	Giusti-Rodriguez_et_al_2019/Fetal_Cortex:GSE87112/Left_Ventricle
ENSG00000136436	CALCOCO2	CALCOCO2	10240	17	46908350	46943884	1	502	1	0.03176	0.2668	0	NA	75	5.689e-75	0	eQTLGen_cis_eQTLs:GTEx/v8/Colon_Transverse.sig:GTEx/v8/Muscle_Skeletal.sig:GTEx/v8/Whole_Blood.sig	-	Yes	GSE87112/Left_Ventricle:Giusti-Rodriguez_et_al_2019/Fetal_Cortex
ENSG00000159199	ATP5G1	ATP5G1	516	17	46970127	46973233	1	502	1	0.3275	-0.02408	1	11.25	99	1.275e-264	0	PsychENCODE_eQTLs:eQTLGen_cis_eQTLs:eQTLGen_cis_eQTLs:GTEx/v8/Adrenal_Gland.sig:GTEx/v8/Artery_Tibial.sig:GTEx/v8/Brain_Cerebellar_Hemisphere.sig:GTEx/v8/Brain_Cerebellum.sig:GTEx/v8/Brain_Cortex.sig:GTEx/v8/Brain_Frontal_Cortex_BA9.sig:GTEx/v8/Brain_Hypothalamus.sig:GTEx/v8/Cells_Cultured_fibroblasts.sig:GTEx/v8/Colon_Sigmoid.sig:GTEx/v8/Colon_Transverse.sig:GTEx/v8/Esophagus_Gastroesophageal_Junction.sig:GTEx/v8/Esophagus_Muscularis.sig:GTEx/v8/Heart_Atrial_Appendage.sig:GTEx/v8/Heart_Left_Ventricle.sig:GTEx/v8/Muscle_Skeletal.sig:GTEx/v8/Nerve_Tibial.sig:GTEx/v8/Pituitary.sig:GTEx/v8/Prostate.sig:GTEx/v8/Small_Intestine_Terminal_Ileum.sig:GTEx/v8/Stomach.sig:GTEx/v8/Thyroid.sig:GTEx/v8/Whole_Blood.sig	+	Yes	GSE87112/Liver:Giusti-Rodriguez_et_al_2019/Fetal_Cortex:GSE87112/Left_Ventricle
ENSG00000159202	UBE2Z	UBE2Z	65260	17	46985731	47006418	1	502	1	0.9276	0.1752	4	10.03	104	0	0	PsychENCODE_eQTLs:eQTLGen_cis_eQTLs:eQTLGen_cis_eQTLs:GTEx/v8/Adipose_Subcutaneous.sig:GTEx/v8/Brain_Caudate_basal_ganglia.sig:GTEx/v8/Brain_Hippocampus.sig:GTEx/v8/Brain_Spinal_cord_cervical_c-1.sig:GTEx/v8/Cells_Cultured_fibroblasts.sig:GTEx/v8/Cells_EBV-transformed_lymphocytes.sig:GTEx/v8/Colon_Transverse.sig:GTEx/v8/Esophagus_Mucosa.sig:GTEx/v8/Liver.sig:GTEx/v8/Lung.sig:GTEx/v8/Muscle_Skeletal.sig:GTEx/v8/Skin_Not_Sun_Exposed_Suprapubic.sig:GTEx/v8/Skin_Sun_Exposed_Lower_leg.sig:GTEx/v8/Small_Intestine_Terminal_Ileum.sig:GTEx/v8/Spleen.sig:GTEx/v8/Thyroid.sig:GTEx/v8/Whole_Blood.sig	-	Yes	GSE87112/Liver:Giusti-Rodriguez_et_al_2019/Fetal_Cortex:GSE87112/Left_Ventricle
ENSG00000159210	SNF8	SNF8	11270	17	47006678	47022479	-1	502	1	0.2909	1.131	32	15.56	95	2.588e-27	0	PsychENCODE_eQTLs:eQTLGen_cis_eQTLs:GTEx/v8/Adipose_Subcutaneous.sig:GTEx/v8/Adipose_Visceral_Omentum.sig:GTEx/v8/Adrenal_Gland.sig:GTEx/v8/Artery_Aorta.sig:GTEx/v8/Artery_Coronary.sig:GTEx/v8/Artery_Tibial.sig:GTEx/v8/Brain_Amygdala.sig:GTEx/v8/Brain_Anterior_cingulate_cortex_BA24.sig:GTEx/v8/Brain_Caudate_basal_ganglia.sig:GTEx/v8/Brain_Cerebellar_Hemisphere.sig:GTEx/v8/Brain_Cerebellum.sig:GTEx/v8/Brain_Cortex.sig:GTEx/v8/Brain_Frontal_Cortex_BA9.sig:GTEx/v8/Brain_Hippocampus.sig:GTEx/v8/Brain_Hypothalamus.sig:GTEx/v8/Brain_Nucleus_accumbens_basal_ganglia.sig:GTEx/v8/Brain_Putamen_basal_ganglia.sig:GTEx/v8/Brain_Spinal_cord_cervical_c-1.sig:GTEx/v8/Brain_Substantia_nigra.sig:GTEx/v8/Breast_Mammary_Tissue.sig:GTEx/v8/Cells_Cultured_fibroblasts.sig:GTEx/v8/Colon_Transverse.sig:GTEx/v8/Esophagus_Gastroesophageal_Junction.sig:GTEx/v8/Esophagus_Mucosa.sig:GTEx/v8/Esophagus_Muscularis.sig:GTEx/v8/Heart_Left_Ventricle.sig:GTEx/v8/Lung.sig:GTEx/v8/Muscle_Skeletal.sig:GTEx/v8/Nerve_Tibial.sig:GTEx/v8/Pancreas.sig:GTEx/v8/Pituitary.sig:GTEx/v8/Skin_Not_Sun_Exposed_Suprapubic.sig:GTEx/v8/Spleen.sig:GTEx/v8/Stomach.sig:GTEx/v8/Testis.sig:GTEx/v8/Thyroid.sig	+	No	NA
ENSG00000159224	GIP	GIP	2695	17	47035916	47045958	-1	502	1	0.1628	0.403	49	16.46	NA	NA	NA	NA	NA	No	NA
ENSG00000159217	IGF2BP1	IGF2BP1	10640	17	47074774	47133012	1	502	1	0.9986	-1.702	28	19.98	28	6.347e-08	2.215e-13	GTEx/v8/Testis.sig	+	Yes	Giusti-Rodriguez_et_al_2019/Fetal_Cortex
ENSG00000167083	GNGT2	GNGT2	2793	17	47280153	47287936	-1	502	0	0.173	0.2815	0	NA	50	9.057e-10	1.314e-05	eQTLGen_cis_eQTLs	-	No	NA
ENSG00000173868	PHOSPHO1	PHOSPHO1	162500	17	47300724	47308128	-1	502	0	0.6311	-0.6247	0	NA	NA	NA	NA	NA	NA	Yes	Giusti-Rodriguez_et_al_2019/Fetal_Cortex
ENSG00000064300	NGFR	NGFR	4804	17	47572655	47592379	1	502	0	0.2382	1.301	0	NA	2	3.981e-05	0.000372	GTEx/v8/Brain_Cortex.sig	+	No	NA
ENSG00000121067	SPOP	SPOP	8405	17	47676246	47755596	-1	502	0	0.9925	-0.4032	0	NA	NA	NA	NA	NA	NA	Yes	Giusti-Rodriguez_et_al_2019/Fetal_Cortex
ENSG00000005882	PDK2	PDK2	5164	17	48172101	48189516	1	502	0	0.169	0.4358	0	NA	NA	NA	NA	NA	NA	Yes	Giusti-Rodriguez_et_al_2019/Fetal_Cortex
ENSG00000154975	CA10	CA10	56930	17	49707674	50237377	-1	503	1	0.9731	-1.576	74	19.09	4	4.949e-07	1.395e-07	GTEx/v8/Ovary.sig	-	No	NA
ENSG00000226364	AC102948.2	LINC02089	105400000	17	50939481	50976948	1	503	0	NA	NA	0	NA	1	0.0001791	1.098e-47	GTEx/v8/Testis.sig	-	No	NA
ENSG00000141198	TOM1L1	TOM1L1	10040	17	52976748	53039310	1	503	0	0.002934	-0.3426	0	NA	NA	NA	NA	NA	NA	Yes	GSE87112/Left_Ventricle:GSE87112/Liver:GSE87112/Aorta
ENSG00000166260	COX11	COX11	1353	17	53029263	53046146	-1	503	0	0.4023	0.6183	0	NA	NA	NA	NA	NA	NA	Yes	GSE87112/Left_Ventricle
ENSG00000166263	STXBP4	STXBP4	253000	17	53046088	53241646	1	503	0	1.417e-14	0.8858	0	NA	NA	NA	NA	NA	NA	Yes	GSE87112/Left_Ventricle
ENSG00000141371	C17orf64	C17orf64	124800	17	58469790	58508782	1	504	0	0.0138	-0.402	0	NA	NA	NA	NA	NA	NA	Yes	GSE87112/Left_Ventricle
ENSG00000108510	MED13	MED13	9969	17	60019966	60142643	-1	504	0	1	-2.132	0	NA	5	7.622e-05	0.04477	GTEx/v8/Adipose_Visceral_Omentum.sig	-	No	NA
ENSG00000087995	METTL2A	METTL2A	339200	17	60501228	60527454	1	504	0	1.773e-05	1.057	0	NA	NA	NA	NA	NA	NA	Yes	PsychENCODE/Promoter_anchored_loops
ENSG00000011028	MRC2	MRC2	9902	17	60704762	60770958	1	504	0	0.9859	-1.279	0	NA	NA	NA	NA	NA	NA	Yes	Giusti-Rodriguez_et_al_2019/Fetal_Cortex:Giusti-Rodriguez_et_al_2019/Adult_Cortex:GSE87112/Left_Ventricle:GSE87112/Liver:GSE87112/Aorta
ENSG00000173838	2010-03-01	2010-03-01	162300	17	60778675	60885705	-1	504	0	3.447e-16	NA	0	NA	50	5.5e-06	0.0006356	PsychENCODE_eQTLs	-	Yes	GSE87112/Left_Ventricle:GSE87112/Aorta:GSE87112/Liver
ENSG00000170921	TANC2	TANC2	26120	17	61086917	61505060	1	504	1	1	-1.846	208	16.44	296	0	0	eQTLGen_cis_eQTLs:GTEx/v8/Artery_Tibial.sig:GTEx/v8/Brain_Cerebellar_Hemisphere.sig:GTEx/v8/Brain_Cerebellum.sig:GTEx/v8/Colon_Transverse.sig:GTEx/v8/Muscle_Skeletal.sig:GTEx/v8/Spleen.sig:GTEx/v8/Whole_Blood.sig	-	No	NA
ENSG00000008283	CYB561	CYB561	1534	17	61509665	61523739	-1	504	1	0.6989	-1.33	14	9.723	296	1.02e-186	0	PsychENCODE_eQTLs:eQTLGen_cis_eQTLs:GTEx/v8/Artery_Aorta.sig:GTEx/v8/Brain_Amygdala.sig:GTEx/v8/Brain_Anterior_cingulate_cortex_BA24.sig:GTEx/v8/Brain_Caudate_basal_ganglia.sig:GTEx/v8/Brain_Cerebellar_Hemisphere.sig:GTEx/v8/Brain_Cerebellum.sig:GTEx/v8/Brain_Cortex.sig:GTEx/v8/Brain_Frontal_Cortex_BA9.sig:GTEx/v8/Brain_Hippocampus.sig:GTEx/v8/Brain_Hypothalamus.sig:GTEx/v8/Brain_Nucleus_accumbens_basal_ganglia.sig:GTEx/v8/Brain_Putamen_basal_ganglia.sig:GTEx/v8/Cells_Cultured_fibroblasts.sig:GTEx/v8/Esophagus_Mucosa.sig:GTEx/v8/Esophagus_Muscularis.sig:GTEx/v8/Heart_Atrial_Appendage.sig:GTEx/v8/Heart_Left_Ventricle.sig:GTEx/v8/Lung.sig:GTEx/v8/Muscle_Skeletal.sig:GTEx/v8/Nerve_Tibial.sig:GTEx/v8/Pancreas.sig:GTEx/v8/Skin_Sun_Exposed_Lower_leg.sig:GTEx/v8/Testis.sig	+	No	NA
ENSG00000159640	ACE	ACE	1636	17	61554422	61599205	1	504	0	4.633e-18	NA	0	NA	139	2.089e-08	1.444e-12	GTEx/v8/Esophagus_Muscularis.sig:GTEx/v8/Muscle_Skeletal.sig:GTEx/v8/Nerve_Tibial.sig:GTEx/v8/Skin_Sun_Exposed_Lower_leg.sig:GTEx/v8/Spleen.sig	+	No	NA
ENSG00000173826	KCNH6	KCNH6	81030	17	61600695	61626338	1	504	0	3.939e-17	0.0655	0	NA	25	2.191e-05	3.264e-46	GTEx/v8/Lung.sig	-	No	NA
ENSG00000136463	TACO1	TACO1	51200	17	61678231	61685725	1	504	0	0.3576	-0.6042	0	NA	NA	NA	NA	NA	NA	Yes	Giusti-Rodriguez_et_al_2019/Adult_Cortex:Giusti-Rodriguez_et_al_2019/Fetal_Cortex:GSE87112/Left_Ventricle:GSE87112/Liver
ENSG00000198909	MAP3K3	MAP3K3	4215	17	61699775	61773663	1	504	0	0.9995	-1.191	0	NA	NA	NA	NA	NA	NA	Yes	GSE87112/Left_Ventricle:GSE87112/Aorta:GSE87112/Liver:GSE87112/Spleen:PsychENCODE/Promoter_anchored_loops
ENSG00000198231	DDX42	DDX42	11320	17	61850963	61896677	1	504	0	1	0.6596	0	NA	NA	NA	NA	NA	NA	Yes	GSE87112/Left_Ventricle
ENSG00000108592	FTSJ3	FTSJ3	117200	17	61896793	61907372	-1	504	0	0.4842	0.1591	0	NA	114	9.162e-16	0	eQTLGen_cis_eQTLs	+	No	NA
ENSG00000087191	PSMC5	PSMC5	5705	17	61904512	61909379	1	504	0	0.9696	0.2821	0	NA	112	1.491e-06	2.086e-12	GTEx/v8/Brain_Putamen_basal_ganglia.sig:GTEx/v8/Pituitary.sig	-	No	NA
ENSG00000007312	CD79B	CD79B	974	17	62006100	62009714	-1	504	0	0.95	0.1959	0	NA	2	0.0002614	3.595e-09	GTEx/v8/Nerve_Tibial.sig	+	No	NA
ENSG00000171634	BPTF	BPTF	2186	17	65821640	65980494	1	505	1	1	0.1155	1	0.183	5	5.787e-12	0	PsychENCODE_eQTLs:eQTLGen_cis_eQTLs:GTEx/v8/Artery_Aorta.sig:GTEx/v8/Brain_Cerebellum.sig:GTEx/v8/Cells_EBV-transformed_lymphocytes.sig:GTEx/v8/Nerve_Tibial.sig:GTEx/v8/Skin_Sun_Exposed_Lower_leg.sig	-	No	NA
ENSG00000186665	C17orf58	C17orf58	284000	17	65987217	65989765	-1	505	1	0.08216	0.2259	4	5.263	5	9.922e-17	4.258e-14	PsychENCODE_eQTLs:GTEx/v8/Heart_Left_Ventricle.sig	+	No	NA
ENSG00000182481	KPNA2	KPNA2	3838	17	66031635	66042958	1	505	1	0.7286	-0.3366	0	NA	5	3.046e-13	0	PsychENCODE_eQTLs:eQTLGen_cis_eQTLs:GTEx/v8/Brain_Anterior_cingulate_cortex_BA24.sig:GTEx/v8/Brain_Caudate_basal_ganglia.sig:GTEx/v8/Brain_Cortex.sig:GTEx/v8/Breast_Mammary_Tissue.sig:GTEx/v8/Esophagus_Muscularis.sig	-	No	NA
ENSG00000141337	ARSG	ARSG	22900	17	66255323	66418872	1	505	0	1.554e-05	-0.07315	0	NA	5	4.837e-08	0.0001899	eQTLGen_cis_eQTLs	-	No	NA
ENSG00000069188	SDK2	SDK2	54550	17	71330523	71640228	-1	506	0	0.02903	0.05194	0	NA	1	2.44e-16	0	eQTLGen_cis_eQTLs:GTEx/v8/Nerve_Tibial.sig	+	No	NA
ENSG00000157637	SLC38A10	SLC38A10	124600	17	79218800	79269347	-1	508	0	4.092e-08	-0.6625	0	NA	NA	NA	NA	NA	NA	Yes	PsychENCODE/Promoter_anchored_loops
ENSG00000171282	RP11-1055B8.7	NA	NA	17	79373540	79433357	1	507	0	NA	NA	0	NA	3	4.099e-10	0	eQTLGen_cis_eQTLs	+	No	NA
ENSG00000184009	ACTG1	ACTG1	71	17	79476997	79490873	-1	507	1	0.2186	NA	0	NA	3	2.076e-33	0	PsychENCODE_eQTLs:eQTLGen_cis_eQTLs:GTEx/v8/Adipose_Visceral_Omentum.sig:GTEx/v8/Artery_Aorta.sig:GTEx/v8/Artery_Tibial.sig:GTEx/v8/Cells_Cultured_fibroblasts.sig:GTEx/v8/Colon_Sigmoid.sig:GTEx/v8/Esophagus_Gastroesophageal_Junction.sig:GTEx/v8/Esophagus_Muscularis.sig:GTEx/v8/Heart_Left_Ventricle.sig:GTEx/v8/Muscle_Skeletal.sig:GTEx/v8/Stomach.sig	+	No	NA
ENSG00000186765	FSCN2	FSCN2	25790	17	79495422	79504156	1	507	0	9.457e-09	NA	0	NA	3	2.761e-11	0	eQTLGen_cis_eQTLs:GTEx/v8/Pancreas.sig:GTEx/v8/Spleen.sig:GTEx/v8/Thyroid.sig	+	No	NA
ENSG00000182446	NPLOC4	NPLOC4	55670	17	79523913	79615495	-1	507	0	0.9987	0.4445	0	NA	3	8.981e-12	8.064e-52	GTEx/v8/Adipose_Subcutaneous.sig:GTEx/v8/Brain_Cerebellum.sig:GTEx/v8/Cells_Cultured_fibroblasts.sig:GTEx/v8/Esophagus_Mucosa.sig:GTEx/v8/Lung.sig:GTEx/v8/Nerve_Tibial.sig:GTEx/v8/Ovary.sig:GTEx/v8/Skin_Sun_Exposed_Lower_leg.sig:GTEx/v8/Stomach.sig:GTEx/v8/Thyroid.sig	-	No	NA
ENSG00000185527	PDE6G	PDE6G	5148	17	79617489	79630142	-1	507	0	0.01422	1.868	0	NA	3	8.047e-10	7.624e-57	GTEx/v8/Testis.sig	-	No	NA
ENSG00000204237	OXLD1	OXLD1	339200	17	79632066	79633665	-1	507:508	0	0.04142	-0.3471	0	NA	3	3.071e-42	0	eQTLGen_cis_eQTLs	+	Yes	Giusti-Rodriguez_et_al_2019/Fetal_Cortex
ENSG00000185298	CCDC137	CCDC137	339200	17	79633394	79640934	1	508	0	0.0001015	0.3123	0	NA	NA	NA	NA	NA	NA	Yes	Giusti-Rodriguez_et_al_2019/Fetal_Cortex
ENSG00000214087	ARL16	ARL16	339200	17	79648204	79650954	-1	508	0	0.02157	0.787	0	NA	1	1.247e-05	0.03497	eQTLGen_cis_eQTLs	-	Yes	Giusti-Rodriguez_et_al_2019/Adult_Cortex
ENSG00000185359	HGS	HGS	9146	17	79650356	79670168	1	508	0	0.1314	0.09684	0	NA	NA	NA	NA	NA	NA	Yes	Giusti-Rodriguez_et_al_2019/Adult_Cortex
ENSG00000141522	ARHGDIA	ARHGDIA	396	17	79825597	79829282	-1	508	0	0.728	NA	0	NA	2	3.685e-05	0.02442	GTEx/v8/Brain_Caudate_basal_ganglia.sig	-	No	NA
ENSG00000185813	PCYT2	PCYT2	5833	17	79858841	79869340	-1	508	0	0.2482	NA	0	NA	NA	NA	NA	NA	NA	Yes	PsychENCODE/Promoter_anchored_loops
ENSG00000183010	PYCR1	PYCR1	5831	17	79890260	79900288	-1	508	0	0.000359	-0.7651	3	2.241	31	1.598e-12	9.699e-09	GTEx/v8/Brain_Caudate_basal_ganglia.sig:GTEx/v8/Brain_Cerebellum.sig:GTEx/v8/Brain_Hypothalamus.sig:GTEx/v8/Brain_Substantia_nigra.sig	-	No	NA
ENSG00000185105	MYADML2	MYADML2	255300	17	79897521	79905109	-1	508:507	0	NA	0.3987	10	8.435	32	5.496e-67	2.004e-63	PsychENCODE_eQTLs:GTEx/v8/Brain_Amygdala.sig:GTEx/v8/Brain_Anterior_cingulate_cortex_BA24.sig:GTEx/v8/Brain_Cerebellar_Hemisphere.sig:GTEx/v8/Brain_Cerebellum.sig:GTEx/v8/Brain_Cortex.sig:GTEx/v8/Brain_Frontal_Cortex_BA9.sig:GTEx/v8/Brain_Hippocampus.sig:GTEx/v8/Brain_Hypothalamus.sig:GTEx/v8/Brain_Nucleus_accumbens_basal_ganglia.sig:GTEx/v8/Muscle_Skeletal.sig:GTEx/v8/Small_Intestine_Terminal_Ileum.sig:GTEx/v8/Testis.sig	-	No	NA
ENSG00000185269	NOTUM	NOTUM	147100	17	79910388	79919716	-1	508	1	0.0008604	NA	26	10.51	30	6.759e-14	1.855e-23	PsychENCODE_eQTLs:GTEx/v8/Brain_Caudate_basal_ganglia.sig:GTEx/v8/Brain_Cerebellar_Hemisphere.sig:GTEx/v8/Brain_Hypothalamus.sig:GTEx/v8/Brain_Substantia_nigra.sig:GTEx/v8/Muscle_Skeletal.sig:GTEx/v8/Testis.sig	-	Yes	PsychENCODE/Promoter_anchored_loops
ENSG00000169696	ASPSCR1	ASPSCR1	79060	17	79934683	79975282	1	508	1	6.074e-08	NA	12	24.9	33	2.418e-158	0	eQTLGen_cis_eQTLs:GTEx/v8/Adipose_Visceral_Omentum.sig:GTEx/v8/Brain_Cerebellum.sig:GTEx/v8/Colon_Transverse.sig:GTEx/v8/Liver.sig:GTEx/v8/Lung.sig:GTEx/v8/Muscle_Skeletal.sig:GTEx/v8/Pituitary.sig:GTEx/v8/Small_Intestine_Terminal_Ileum.sig:GTEx/v8/Spleen.sig:GTEx/v8/Thyroid.sig:GTEx/v8/Whole_Blood.sig	+	Yes	Giusti-Rodriguez_et_al_2019/Adult_Cortex:Giusti-Rodriguez_et_al_2019/Fetal_Cortex
ENSG00000169689	STRA13	STRA13	201300	17	79976578	79981983	-1	508	0	0.592	NA	0	NA	33	1.429e-58	0	PsychENCODE_eQTLs:eQTLGen_cis_eQTLs:GTEx/v8/Adipose_Subcutaneous.sig:GTEx/v8/Adipose_Visceral_Omentum.sig:GTEx/v8/Adrenal_Gland.sig:GTEx/v8/Artery_Aorta.sig:GTEx/v8/Artery_Coronary.sig:GTEx/v8/Artery_Tibial.sig:GTEx/v8/Brain_Cerebellum.sig:GTEx/v8/Brain_Cortex.sig:GTEx/v8/Brain_Frontal_Cortex_BA9.sig:GTEx/v8/Brain_Nucleus_accumbens_basal_ganglia.sig:GTEx/v8/Breast_Mammary_Tissue.sig:GTEx/v8/Cells_Cultured_fibroblasts.sig:GTEx/v8/Colon_Sigmoid.sig:GTEx/v8/Colon_Transverse.sig:GTEx/v8/Esophagus_Gastroesophageal_Junction.sig:GTEx/v8/Esophagus_Mucosa.sig:GTEx/v8/Esophagus_Muscularis.sig:GTEx/v8/Heart_Atrial_Appendage.sig:GTEx/v8/Heart_Left_Ventricle.sig:GTEx/v8/Liver.sig:GTEx/v8/Lung.sig:GTEx/v8/Muscle_Skeletal.sig:GTEx/v8/Nerve_Tibial.sig:GTEx/v8/Pancreas.sig:GTEx/v8/Pituitary.sig:GTEx/v8/Prostate.sig:GTEx/v8/Skin_Not_Sun_Exposed_Suprapubic.sig:GTEx/v8/Skin_Sun_Exposed_Lower_leg.sig:GTEx/v8/Spleen.sig:GTEx/v8/Stomach.sig:GTEx/v8/Thyroid.sig:GTEx/v8/Whole_Blood.sig	+	Yes	PsychENCODE/Promoter_anchored_loops
ENSG00000169683	LRRC45	LRRC45	201300	17	79981178	79989027	1	508	0	3.151e-06	NA	0	NA	33	8.017e-114	0	PsychENCODE_eQTLs:eQTLGen_cis_eQTLs:GTEx/v8/Adipose_Subcutaneous.sig:GTEx/v8/Adipose_Visceral_Omentum.sig:GTEx/v8/Adrenal_Gland.sig:GTEx/v8/Artery_Aorta.sig:GTEx/v8/Artery_Coronary.sig:GTEx/v8/Artery_Tibial.sig:GTEx/v8/Brain_Putamen_basal_ganglia.sig:GTEx/v8/Breast_Mammary_Tissue.sig:GTEx/v8/Cells_Cultured_fibroblasts.sig:GTEx/v8/Colon_Sigmoid.sig:GTEx/v8/Colon_Transverse.sig:GTEx/v8/Esophagus_Gastroesophageal_Junction.sig:GTEx/v8/Esophagus_Muscularis.sig:GTEx/v8/Heart_Atrial_Appendage.sig:GTEx/v8/Heart_Left_Ventricle.sig:GTEx/v8/Muscle_Skeletal.sig:GTEx/v8/Nerve_Tibial.sig:GTEx/v8/Ovary.sig:GTEx/v8/Prostate.sig:GTEx/v8/Skin_Not_Sun_Exposed_Suprapubic.sig:GTEx/v8/Skin_Sun_Exposed_Lower_leg.sig:GTEx/v8/Spleen.sig:GTEx/v8/Thyroid.sig:GTEx/v8/Whole_Blood.sig	+	Yes	PsychENCODE/Promoter_anchored_loops
ENSG00000169750	RAC3	RAC3	5881	17	79989500	79992080	1	508	0	0.03544	NA	0	NA	31	5.171e-09	2.705e-41	GTEx/v8/Artery_Tibial.sig:GTEx/v8/Esophagus_Muscularis.sig:GTEx/v8/Nerve_Tibial.sig:GTEx/v8/Thyroid.sig	+	Yes	PsychENCODE/Promoter_anchored_loops:Giusti-Rodriguez_et_al_2019/Adult_Cortex:Giusti-Rodriguez_et_al_2019/Fetal_Cortex
ENSG00000169738	DCXR	DCXR	51180	17	79993012	79995608	-1	508	0	3.465e-05	0.03141	0	NA	32	4.508e-98	0	PsychENCODE_eQTLs:eQTLGen_cis_eQTLs:GTEx/v8/Nerve_Tibial.sig:GTEx/v8/Skin_Sun_Exposed_Lower_leg.sig	+	Yes	Giusti-Rodriguez_et_al_2019/Adult_Cortex:Giusti-Rodriguez_et_al_2019/Fetal_Cortex
ENSG00000169733	RFNG	RFNG	5986	17	80005778	80009707	-1	508	0	5.677e-08	-0.3227	0	NA	2	4.268e-05	3.439e-16	GTEx/v8/Brain_Cerebellum.sig	-	No	NA
ENSG00000169710	FASN	FASN	2194	17	80036214	80056208	-1	508	0	1	NA	0	NA	29	9.028e-14	0	eQTLGen_cis_eQTLs	-	No	NA
ENSG00000176155	CCDC57	CCDC57	284000	17	80059336	80170706	-1	508	0	2.636e-13	NA	0	NA	30	5.805e-14	0	PsychENCODE_eQTLs:eQTLGen_cis_eQTLs:GTEx/v8/Nerve_Tibial.sig:GTEx/v8/Thyroid.sig:GTEx/v8/Whole_Blood.sig	+	No	NA
ENSG00000141526	SLC16A3	SLC16A3	9123	17	80186273	80219005	1	508	0	0.3251	5.177	0	NA	31	2.764e-13	0	eQTLGen_cis_eQTLs	+	No	NA
ENSG00000178927	C17orf62	C17orf62	79420	17	80400465	80408705	-1	507	0	0.0009551	0.01007	0	NA	1	9.719e-05	2.713e-20	GTEx/v8/Lung.sig	+	No	NA
ENSG00000141452	C18orf8	C18orf8	29920	18	21083473	21111746	1	509	0	0.9999	NA	0	NA	NA	NA	NA	NA	NA	Yes	GSE87112/Liver:GSE87112/Spleen
ENSG00000141458	NPC1	NPC1	4864	18	21086148	21166862	-1	509	0	0.0002134	-0.2639	0	NA	NA	NA	NA	NA	NA	Yes	GSE87112/Left_Ventricle:GSE87112/Liver
ENSG00000168234	TTC39C	TTC39C	125500	18	21572737	21715574	1	509	1	0.01465	NA	8	14.15	1	3.332e-05	1.829e-05	GTEx/v8/Pancreas.sig	+	No	NA
ENSG00000154040	CABYR	CABYR	26260	18	21718942	21741567	1	509	1	0.0002105	0.3585	9	14.15	12	4.747e-44	0	PsychENCODE_eQTLs:eQTLGen_cis_eQTLs:GTEx/v8/Artery_Aorta.sig:GTEx/v8/Artery_Tibial.sig:GTEx/v8/Brain_Cerebellar_Hemisphere.sig:GTEx/v8/Brain_Cerebellum.sig:GTEx/v8/Brain_Cortex.sig:GTEx/v8/Brain_Frontal_Cortex_BA9.sig:GTEx/v8/Brain_Hypothalamus.sig:GTEx/v8/Brain_Nucleus_accumbens_basal_ganglia.sig:GTEx/v8/Cells_Cultured_fibroblasts.sig:GTEx/v8/Esophagus_Muscularis.sig:GTEx/v8/Muscle_Skeletal.sig:GTEx/v8/Pituitary.sig:GTEx/v8/Thyroid.sig:GTEx/v8/Whole_Blood.sig	-	No	NA
ENSG00000141447	OSBPL1A	OSBPL1A	114900	18	21742008	21977844	-1	509	1	4.107e-05	-0.4061	4	5.185	12	1.948e-219	0	eQTLGen_cis_eQTLs:GTEx/v8/Brain_Cerebellar_Hemisphere.sig:GTEx/v8/Lung.sig	+	No	NA
ENSG00000198795	ZNF521	ZNF521	25920	18	22641890	22932154	-1	510	1	1	NA	48	20.8	34	6.472e-08	0.0006977	GTEx/v8/Ovary.sig	+	Yes	GSE87112/Left_Ventricle:GSE87112/Liver
ENSG00000170558	CDH2	CDH2	1000	18	25530930	25757410	-1	511	0	0.8974	-0.1393	0	NA	180	5.208e-44	0	eQTLGen_cis_eQTLs:GTEx/v8/Artery_Aorta.sig:GTEx/v8/Nerve_Tibial.sig	-	Yes	GSE87112/Aorta
ENSG00000046604	DSG2	DSG2	1829	18	29078006	29128971	1	511	0	0.0007471	-0.4092	0	NA	NA	NA	NA	NA	NA	Yes	GSE87112/Left_Ventricle
ENSG00000141441	GAREM	GAREM	64760	18	29704840	30050447	-1	512	0	0.828	NA	0	NA	3	1.863e-05	0.03676	GTEx/v8/Adrenal_Gland.sig	-	No	NA
ENSG00000166960	CCDC178	CCDC178	374900	18	30517366	31021065	-1	512	1	4.111e-29	-0.3666	414	21.1	398	8.279e-09	1.01e-40	GTEx/v8/Adipose_Subcutaneous.sig:GTEx/v8/Breast_Mammary_Tissue.sig:GTEx/v8/Esophagus_Muscularis.sig:GTEx/v8/Nerve_Tibial.sig:GTEx/v8/Skin_Not_Sun_Exposed_Suprapubic.sig:GTEx/v8/Skin_Sun_Exposed_Lower_leg.sig:GTEx/v8/Testis.sig	+	Yes	GSE87112/Aorta:GSE87112/Left_Ventricle:GSE87112/Liver
ENSG00000141431	ASXL3	ASXL3	80820	18	31158579	31331156	1	512	1	1	-1.645	153	17.4	295	5.046e-07	0.00105	GTEx/v8/Colon_Transverse.sig:GTEx/v8/Pituitary.sig:GTEx/v8/Spleen.sig	+	Yes	GSE87112/Left_Ventricle:GSE87112/Liver:Giusti-Rodriguez_et_al_2019/Adult_Cortex:Giusti-Rodriguez_et_al_2019/Fetal_Cortex:GSE87112/Right_Ventricle
ENSG00000101746	NOL4	NOL4	8715	18	31431064	31804916	-1	512	1	0.9988	-1.085	140	14.27	13	0.00052	0.03413	PsychENCODE_eQTLs	+	Yes	Giusti-Rodriguez_et_al_2019/Adult_Cortex:Giusti-Rodriguez_et_al_2019/Fetal_Cortex:GSE87112/Liver
ENSG00000166974	MAPRE2	MAPRE2	10980	18	32556892	32723434	1	512	0	0.9696	1.018	0	NA	NA	NA	NA	NA	NA	Yes	GSE87112/Left_Ventricle
ENSG00000082212	ME2	ME2	4200	18	48405419	48474691	1	513:514	0	1.174e-07	-0.6495	0	NA	2	7.414e-07	1.096e-31	eQTLGen_cis_eQTLs:GTEx/v8/Cells_EBV-transformed_lymphocytes.sig:GTEx/v8/Testis.sig	-	No	NA
ENSG00000141646	SMAD4	SMAD4	4089	18	48494410	48611415	1	513	0	0.9674	-1.756	0	NA	1	3.934e-13	0	eQTLGen_cis_eQTLs	-	No	NA
ENSG00000176624	MEX3C	MEX3C	51320	18	48700920	48744674	-1	513	1	0.9464	-0.9206	0	NA	1	1.522e-56	0	eQTLGen_cis_eQTLs:GTEx/v8/Breast_Mammary_Tissue.sig:GTEx/v8/Cells_Cultured_fibroblasts.sig:GTEx/v8/Colon_Transverse.sig:GTEx/v8/Esophagus_Muscularis.sig:GTEx/v8/Heart_Atrial_Appendage.sig:GTEx/v8/Heart_Left_Ventricle.sig:GTEx/v8/Lung.sig:GTEx/v8/Thyroid.sig	-	No	NA
ENSG00000187323	DCC	DCC	1630	18	49866542	51057784	1	515:514	1	1	-0.24	668	20.8	536	2.135e-26	2.24e-38	PsychENCODE_eQTLs:GTEx/v8/Adrenal_Gland.sig:GTEx/v8/Brain_Cerebellum.sig:GTEx/v8/Nerve_Tibial.sig	-	Yes	Giusti-Rodriguez_et_al_2019/Fetal_Cortex
ENSG00000134046	MBD2	MBD2	8932	18	51679079	51751158	-1	516	0	0.9893	-0.5816	0	NA	8	0.0001301	8.81e-09	GTEx/v8/Thyroid.sig	+	No	NA
ENSG00000101751	POLI	POLI	11200	18	51795774	51847636	1	516	0	4.27e-09	-0.8576	0	NA	1	1.844e-08	9.585e-05	eQTLGen_cis_eQTLs	-	No	NA
ENSG00000174448	STARD6	STARD6	147300	18	51850728	51884334	-1	516	0	0.02634	0.5389	0	NA	NA	NA	NA	NA	NA	Yes	Giusti-Rodriguez_et_al_2019/Fetal_Cortex:Giusti-Rodriguez_et_al_2019/Adult_Cortex
ENSG00000166845	C18orf54	C18orf54	162700	18	51884287	51911588	1	516	0	6.013e-06	-0.1831	0	NA	NA	NA	NA	NA	NA	Yes	Giusti-Rodriguez_et_al_2019/Fetal_Cortex:Giusti-Rodriguez_et_al_2019/Adult_Cortex
ENSG00000041353	RAB27B	RAB27B	5874	18	52385091	52562747	1	516	0	0.6873	-0.3045	0	NA	6	0.0002056	0.01568	PsychENCODE_eQTLs	+	Yes	Giusti-Rodriguez_et_al_2019/Fetal_Cortex
ENSG00000166510	CCDC68	CCDC68	80320	18	52568740	52626739	-1	516	0	6.413e-07	-0.9436	0	NA	21	1.471e-05	0.007134	GTEx/v8/Brain_Hypothalamus.sig	-	No	NA
ENSG00000196628	TCF4	TCF4	6925	18	52889562	53332018	-1	516	1	0.9999	0.4435	155	19.81	213	1.184e-23	0	PsychENCODE_eQTLs:eQTLGen_cis_eQTLs:GTEx/v8/Esophagus_Mucosa.sig:GTEx/v8/Pituitary.sig:GTEx/v8/Skin_Sun_Exposed_Lower_leg.sig	-	Yes	GSE87112/Left_Ventricle
ENSG00000091164	TXNL1	TXNL1	9352	18	54264439	54318831	-1	516	0	0.956	1.519	0	NA	NA	NA	NA	NA	NA	Yes	Giusti-Rodriguez_et_al_2019/Fetal_Cortex:GSE87112/Left_Ventricle:Giusti-Rodriguez_et_al_2019/Adult_Cortex:GSE87112/Aorta:GSE87112/Right_Ventricle
ENSG00000091157	WDR7	WDR7	23340	18	54318574	54698828	1	516	0	1	1.043	0	NA	NA	NA	NA	NA	NA	Yes	Giusti-Rodriguez_et_al_2019/Fetal_Cortex:GSE87112/Left_Ventricle:Giusti-Rodriguez_et_al_2019/Adult_Cortex:GSE87112/Aorta:GSE87112/Right_Ventricle
ENSG00000119547	ONECUT2	ONECUT2	9480	18	55102917	55158529	1	516	0	0.904	9.489	0	NA	NA	NA	NA	NA	NA	Yes	GSE87112/Left_Ventricle
ENSG00000134440	NARS	NARS	4677	18	55267888	55289445	-1	516	0	3.481e-07	0.4312	0	NA	NA	NA	NA	NA	NA	Yes	GSE87112/Left_Ventricle
ENSG00000081923	ATP8B1	ATP8B1	5205	18	55313658	55470333	-1	516	0	3.665e-07	0.3949	0	NA	NA	NA	NA	NA	NA	Yes	GSE87112/Left_Ventricle
ENSG00000049759	NEDD4L	NEDD4L	23330	18	55711599	56068772	1	516	0	1	NA	0	NA	NA	NA	NA	NA	NA	Yes	GSE87112/Left_Ventricle
ENSG00000166562	SEC11C	SEC11C	90700	18	56806709	56826068	1	517	1	0.6943	-0.03268	10	17.21	10	1.357e-35	0	eQTLGen_cis_eQTLs:GTEx/v8/Adipose_Subcutaneous.sig:GTEx/v8/Adipose_Visceral_Omentum.sig:GTEx/v8/Artery_Aorta.sig:GTEx/v8/Artery_Coronary.sig:GTEx/v8/Artery_Tibial.sig:GTEx/v8/Breast_Mammary_Tissue.sig:GTEx/v8/Cells_Cultured_fibroblasts.sig:GTEx/v8/Colon_Sigmoid.sig:GTEx/v8/Esophagus_Gastroesophageal_Junction.sig:GTEx/v8/Esophagus_Mucosa.sig:GTEx/v8/Esophagus_Muscularis.sig:GTEx/v8/Heart_Atrial_Appendage.sig:GTEx/v8/Liver.sig:GTEx/v8/Nerve_Tibial.sig:GTEx/v8/Prostate.sig:GTEx/v8/Skin_Not_Sun_Exposed_Suprapubic.sig:GTEx/v8/Skin_Sun_Exposed_Lower_leg.sig:GTEx/v8/Testis.sig	-	No	NA
ENSG00000141682	PMAIP1	PMAIP1	5366	18	57567180	57571538	1	517	0	0.462	1.386	0	NA	2	3.209e-05	0.01436	GTEx/v8/Spleen.sig	-	No	NA
ENSG00000171451	DSEL	DSEL	92130	18	65173819	65184217	-1	518	0	5.161e-06	-0.1494	0	NA	NA	NA	NA	NA	NA	Yes	GSE87112/Left_Ventricle:GSE87112/Liver
ENSG00000266258	RP11-41O4.1	LINC01909	101900000	18	68002675	68019695	1	518	0	NA	NA	0	NA	NA	NA	NA	NA	NA	Yes	GSE87112/Left_Ventricle
ENSG00000060069	CTDP1	CTDP1	9150	18	77439801	77514510	1	519	1	0.9242	-0.131	3	6.989	13	1.522e-25	0	eQTLGen_cis_eQTLs:eQTLGen_cis_eQTLs:GTEx/v8/Liver.sig:GTEx/v8/Muscle_Skeletal.sig:GTEx/v8/Skin_Not_Sun_Exposed_Suprapubic.sig:GTEx/v8/Skin_Sun_Exposed_Lower_leg.sig:GTEx/v8/Whole_Blood.sig	-	No	NA
ENSG00000178342	KCNG2	KCNG2	26250	18	77623668	77660184	1	519	0	0.005832	NA	0	NA	21	7.262e-42	0	eQTLGen_cis_eQTLs:GTEx/v8/Adipose_Subcutaneous.sig:GTEx/v8/Adipose_Visceral_Omentum.sig:GTEx/v8/Brain_Hippocampus.sig:GTEx/v8/Cells_Cultured_fibroblasts.sig:GTEx/v8/Lung.sig:GTEx/v8/Spleen.sig:GTEx/v8/Whole_Blood.sig	+	No	NA
ENSG00000122490	PQLC1	PQLC1	80150	18	77662420	77711664	-1	519	0	0.0002525	-0.07111	0	NA	18	5.575e-131	0	eQTLGen_cis_eQTLs:GTEx/v8/Colon_Sigmoid.sig:GTEx/v8/Colon_Transverse.sig:GTEx/v8/Lung.sig:GTEx/v8/Nerve_Tibial.sig:GTEx/v8/Thyroid.sig	+	No	NA
ENSG00000226742	HSBP1L1	HSBP1L1	440500	18	77724561	77730822	1	519	0	NA	NA	0	NA	16	1.434e-31	0	eQTLGen_cis_eQTLs:GTEx/v8/Whole_Blood.sig	+	No	NA
ENSG00000141759	TXNL4A	TXNL4A	10910	18	77732867	77793949	-1	519	0	0.001547	NA	0	NA	5	0.0001996	1.384e-88	GTEx/v8/Cells_Cultured_fibroblasts.sig:GTEx/v8/Muscle_Skeletal.sig	-	No	NA
ENSG00000101546	RBFA	RBFA	79860	18	77794358	77806397	1	519	0	0.0003581	NA	0	NA	10	1.594e-07	6.377e-13	eQTLGen_cis_eQTLs:GTEx/v8/Esophagus_Muscularis.sig	+	No	NA
ENSG00000101544	ADNP2	ADNP2	22850	18	77866915	77905406	1	519	0	0.3469	-0.2648	0	NA	12	7.908e-09	4.51e-05	eQTLGen_cis_eQTLs	+	No	NA
ENSG00000267270	AC139100.2	PARD6G-AS1	100100000	18	77905807	77936315	1	519	0	NA	NA	0	NA	14	1.665e-09	1.6e-33	GTEx/v8/Adipose_Subcutaneous.sig:GTEx/v8/Cells_Cultured_fibroblasts.sig:GTEx/v8/Testis.sig	-	No	NA
ENSG00000141985	SH3GL1	SH3GL1	6455	19	4360367	4400544	-1	520	0	0.05864	NA	0	NA	26	2.345e-05	0.02884	GTEx/v8/Cells_Cultured_fibroblasts.sig	-	No	NA
ENSG00000171236	LRG1	LRG1	116800	19	4536421	4540486	-1	520	0	3.423e-05	-0.3785	0	NA	2	1.057e-05	0.04702	GTEx/v8/Adrenal_Gland.sig	-	No	NA
ENSG00000142002	DPP9	DPP9	91040	19	4675236	4724685	-1	520	0	0.9991	0.3083	0	NA	NA	NA	NA	NA	NA	Yes	Giusti-Rodriguez_et_al_2019/Adult_Cortex
ENSG00000105355	PLIN3	PLIN3	10230	19	4838353	4867780	-1	520	0	1.237e-08	-0.07074	0	NA	80	4.41e-08	0.0001711	eQTLGen_cis_eQTLs	-	Yes	Giusti-Rodriguez_et_al_2019/Adult_Cortex:Giusti-Rodriguez_et_al_2019/Fetal_Cortex
ENSG00000205784	ARRDC5	ARRDC5	645400	19	4890449	4902879	-1	520	0	1.975e-06	0.0587	0	NA	134	2.216e-113	0	eQTLGen_cis_eQTLs:GTEx/v8/Whole_Blood.sig	+	No	NA
ENSG00000127663	KDM4B	KDM4B	23030	19	4969125	5153606	1	520	1	0.9999	-0.6166	132	10.54	120	2.084e-98	0	PsychENCODE_eQTLs:eQTLGen_cis_eQTLs:eQTLGen_cis_eQTLs:GTEx/v8/Cells_Cultured_fibroblasts.sig:GTEx/v8/Esophagus_Mucosa.sig:GTEx/v8/Liver.sig:GTEx/v8/Lung.sig:GTEx/v8/Skin_Not_Sun_Exposed_Suprapubic.sig:GTEx/v8/Skin_Sun_Exposed_Lower_leg.sig	+	Yes	Giusti-Rodriguez_et_al_2019/Adult_Cortex
ENSG00000105426	PTPRS	PTPRS	5802	19	5158506	5340814	-1	520	1	0.7609	1.809	11	3.807	5	4.714e-05	2.442e-09	GTEx/v8/Cells_Cultured_fibroblasts.sig	-	Yes	Giusti-Rodriguez_et_al_2019/Adult_Cortex
ENSG00000130254	SAFB2	SAFB2	9667	19	5587010	5624057	-1	520	0	0.9996	-0.647	0	NA	13	2.358e-05	0.02877	GTEx/v8/Thyroid.sig	+	Yes	GSE87112/Aorta:GSE87112/Left_Ventricle:GSE87112/Liver:Giusti-Rodriguez_et_al_2019/Fetal_Cortex:Giusti-Rodriguez_et_al_2019/Adult_Cortex
ENSG00000160633	SAFB	SAFB	6294	19	5623046	5668489	1	520	0	0.9997	-0.302	0	NA	NA	NA	NA	NA	NA	Yes	GSE87112/Aorta:GSE87112/Left_Ventricle:GSE87112/Liver:Giusti-Rodriguez_et_al_2019/Fetal_Cortex:Giusti-Rodriguez_et_al_2019/Adult_Cortex
ENSG00000130383	FUT5	FUT5	2527	19	5865837	5903798	-1	520	0	0.002358	0.5754	0	NA	NA	NA	NA	NA	NA	Yes	Giusti-Rodriguez_et_al_2019/Fetal_Cortex
ENSG00000267740	AC024592.12	NA	NA	19	5866182	5903798	-1	520	0	NA	NA	0	NA	NA	NA	NA	NA	NA	Yes	Giusti-Rodriguez_et_al_2019/Fetal_Cortex
ENSG00000174886	NDUFA11	NDUFA11	126300	19	5891287	5904017	-1	520	0	0.5382	2.065	0	NA	NA	NA	NA	NA	NA	Yes	Giusti-Rodriguez_et_al_2019/Fetal_Cortex
ENSG00000267314	AC104532.2	NA	NA	19	5904852	5914718	1	520	0	NA	NA	0	NA	NA	NA	NA	NA	NA	Yes	Giusti-Rodriguez_et_al_2019/Fetal_Cortex
ENSG00000187650	VMAC	VMAC	400700	19	5904869	5910864	1	520	0	0.02346	0.6479	0	NA	NA	NA	NA	NA	NA	Yes	Giusti-Rodriguez_et_al_2019/Fetal_Cortex
ENSG00000104774	MAN2B1	MAN2B1	4125	19	12757325	12777556	-1	521	0	1.563e-12	-0.4116	0	NA	1	5.34e-08	0.0002149	eQTLGen_cis_eQTLs	+	No	NA
ENSG00000105583	WDR83OS	WDR83OS	51400	19	12778885	12782170	-1	521	0	0.001767	0.6734	0	NA	1	2.108e-05	0.04354	GTEx/v8/Ovary.sig	-	No	NA
ENSG00000095066	HOOK2	HOOK2	29910	19	12873817	12983554	-1	521	0	6.323e-09	NA	0	NA	2	1.058e-31	0	eQTLGen_cis_eQTLs:GTEx/v8/Artery_Tibial.sig:GTEx/v8/Cells_Cultured_fibroblasts.sig:GTEx/v8/Colon_Transverse.sig:GTEx/v8/Esophagus_Muscularis.sig:GTEx/v8/Lung.sig:GTEx/v8/Nerve_Tibial.sig:GTEx/v8/Skin_Sun_Exposed_Lower_leg.sig	+	No	NA
ENSG00000167815	PRDX2	PRDX2	7001	19	12907634	12912694	-1	521	0	0.4961	-0.5369	0	NA	2	1.035e-26	0	eQTLGen_cis_eQTLs:GTEx/v8/Adipose_Subcutaneous.sig:GTEx/v8/Artery_Aorta.sig:GTEx/v8/Artery_Tibial.sig:GTEx/v8/Cells_Cultured_fibroblasts.sig:GTEx/v8/Cells_EBV-transformed_lymphocytes.sig:GTEx/v8/Colon_Transverse.sig:GTEx/v8/Esophagus_Muscularis.sig:GTEx/v8/Nerve_Tibial.sig:GTEx/v8/Thyroid.sig:GTEx/v8/Whole_Blood.sig	+	No	NA
ENSG00000104889	RNASEH2A	RNASEH2A	10540	19	12917394	12924452	1	521	0	0.05008	-0.4681	0	NA	2	2.204e-13	0	eQTLGen_cis_eQTLs	+	No	NA
ENSG00000132026	RTBDN	RTBDN	83550	19	12936292	12946242	-1	521	0	3.279e-07	0.06826	0	NA	2	6.321e-09	4.518e-05	GTEx/v8/Brain_Cerebellar_Hemisphere.sig	-	No	NA
ENSG00000105612	DNASE2	DNASE2	1777	19	12986025	12992282	-1	521	0	0.05373	-1.013	0	NA	2	6.569e-24	0	eQTLGen_cis_eQTLs:GTEx/v8/Brain_Cerebellar_Hemisphere.sig:GTEx/v8/Brain_Cerebellum.sig	-	No	NA
ENSG00000105607	GCDH	GCDH	2639	19	13001840	13025021	1	521	1	0.3353	-0.08851	2	0.823	2	0	0	PsychENCODE_eQTLs:eQTLGen_cis_eQTLs:GTEx/v8/Adipose_Subcutaneous.sig:GTEx/v8/Adipose_Visceral_Omentum.sig:GTEx/v8/Adrenal_Gland.sig:GTEx/v8/Artery_Aorta.sig:GTEx/v8/Artery_Coronary.sig:GTEx/v8/Artery_Tibial.sig:GTEx/v8/Brain_Amygdala.sig:GTEx/v8/Brain_Anterior_cingulate_cortex_BA24.sig:GTEx/v8/Brain_Caudate_basal_ganglia.sig:GTEx/v8/Brain_Cerebellar_Hemisphere.sig:GTEx/v8/Brain_Cerebellum.sig:GTEx/v8/Brain_Cortex.sig:GTEx/v8/Brain_Frontal_Cortex_BA9.sig:GTEx/v8/Brain_Hippocampus.sig:GTEx/v8/Brain_Hypothalamus.sig:GTEx/v8/Brain_Nucleus_accumbens_basal_ganglia.sig:GTEx/v8/Brain_Putamen_basal_ganglia.sig:GTEx/v8/Brain_Substantia_nigra.sig:GTEx/v8/Breast_Mammary_Tissue.sig:GTEx/v8/Cells_Cultured_fibroblasts.sig:GTEx/v8/Colon_Sigmoid.sig:GTEx/v8/Colon_Transverse.sig:GTEx/v8/Esophagus_Gastroesophageal_Junction.sig:GTEx/v8/Esophagus_Mucosa.sig:GTEx/v8/Esophagus_Muscularis.sig:GTEx/v8/Heart_Atrial_Appendage.sig:GTEx/v8/Heart_Left_Ventricle.sig:GTEx/v8/Lung.sig:GTEx/v8/Minor_Salivary_Gland.sig:GTEx/v8/Muscle_Skeletal.sig:GTEx/v8/Nerve_Tibial.sig:GTEx/v8/Ovary.sig:GTEx/v8/Pancreas.sig:GTEx/v8/Pituitary.sig:GTEx/v8/Prostate.sig:GTEx/v8/Skin_Not_Sun_Exposed_Suprapubic.sig:GTEx/v8/Skin_Sun_Exposed_Lower_leg.sig:GTEx/v8/Small_Intestine_Terminal_Ileum.sig:GTEx/v8/Spleen.sig:GTEx/v8/Stomach.sig:GTEx/v8/Testis.sig:GTEx/v8/Thyroid.sig:GTEx/v8/Vagina.sig:GTEx/v8/Whole_Blood.sig	-	No	NA
ENSG00000161860	SYCE2	SYCE2	256100	19	13009600	13030090	-1	521	1	0.4193	-0.1888	2	0.823	2	6.341e-34	0	eQTLGen_cis_eQTLs:GTEx/v8/Adipose_Subcutaneous.sig:GTEx/v8/Artery_Tibial.sig:GTEx/v8/Breast_Mammary_Tissue.sig:GTEx/v8/Cells_Cultured_fibroblasts.sig:GTEx/v8/Colon_Transverse.sig:GTEx/v8/Esophagus_Mucosa.sig:GTEx/v8/Liver.sig:GTEx/v8/Lung.sig:GTEx/v8/Nerve_Tibial.sig:GTEx/v8/Pancreas.sig:GTEx/v8/Spleen.sig:GTEx/v8/Stomach.sig:GTEx/v8/Thyroid.sig	+	No	NA
ENSG00000179115	FARSA	FARSA	2193	19	13033293	13044851	-1	521	1	0.004051	-0.008351	0	NA	2	2.358e-57	0	eQTLGen_cis_eQTLs:GTEx/v8/Adipose_Subcutaneous.sig:GTEx/v8/Artery_Tibial.sig:GTEx/v8/Brain_Cerebellum.sig:GTEx/v8/Cells_Cultured_fibroblasts.sig:GTEx/v8/Esophagus_Muscularis.sig:GTEx/v8/Lung.sig:GTEx/v8/Muscle_Skeletal.sig:GTEx/v8/Pancreas.sig:GTEx/v8/Skin_Sun_Exposed_Lower_leg.sig:GTEx/v8/Stomach.sig:GTEx/v8/Whole_Blood.sig	-	No	NA
ENSG00000179218	CALR	CALR	811	19	13049392	13055303	1	521	1	0.9387	-0.2074	0	NA	2	7.233e-09	5.927e-14	PsychENCODE_eQTLs:GTEx/v8/Adipose_Subcutaneous.sig:GTEx/v8/Artery_Aorta.sig:GTEx/v8/Artery_Tibial.sig:GTEx/v8/Brain_Frontal_Cortex_BA9.sig:GTEx/v8/Breast_Mammary_Tissue.sig:GTEx/v8/Colon_Sigmoid.sig:GTEx/v8/Esophagus_Mucosa.sig:GTEx/v8/Heart_Atrial_Appendage.sig:GTEx/v8/Lung.sig:GTEx/v8/Muscle_Skeletal.sig:GTEx/v8/Nerve_Tibial.sig:GTEx/v8/Skin_Sun_Exposed_Lower_leg.sig:GTEx/v8/Thyroid.sig	+	No	NA
ENSG00000223802	CERS1	CERS1	10720	19	18979361	19007536	-1	522	0	0.04546	NA	0	NA	NA	NA	NA	NA	NA	Yes	PsychENCODE/Promoter_anchored_loops
ENSG00000130283	GDF1	GDF1	2657	19	18979361	19006905	-1	522	0	0.5449	NA	0	NA	NA	NA	NA	NA	NA	Yes	PsychENCODE/Promoter_anchored_loops
ENSG00000064489	MEF2BNB-MEF2B	MEF2BNB-MEF2B	4207	19	19256376	19302967	-1	522	0	0.2473	-0.1495	0	NA	25	1.25e-06	0.003828	eQTLGen_cis_eQTLs	-	Yes	PsychENCODE/Promoter_anchored_loops
ENSG00000213999	MEF2B	MEF2B	100300000	19	19256377	19303400	-1	522	0	0.5904	NA	0	NA	NA	NA	NA	NA	NA	Yes	PsychENCODE/Promoter_anchored_loops
ENSG00000254901	MEF2BNB	MEF2BNB	730000	19	19287712	19303400	-1	522	0	NA	0.5794	0	NA	25	2.34e-13	0	eQTLGen_cis_eQTLs:GTEx/v8/Esophagus_Muscularis.sig	-	Yes	PsychENCODE/Promoter_anchored_loops
ENSG00000064490	RFXANK	RFXANK	8625	19	19303008	19312678	1	522	0	0.0006712	0.79	0	NA	28	4.406e-42	0	eQTLGen_cis_eQTLs:GTEx/v8/Whole_Blood.sig	+	Yes	PsychENCODE/Promoter_anchored_loops
ENSG00000187664	HAPLN4	HAPLN4	404000	19	19366450	19373605	-1	522	0	0.03268	0.205	0	NA	27	2.359e-07	2.115e-20	GTEx/v8/Heart_Atrial_Appendage.sig:GTEx/v8/Nerve_Tibial.sig:GTEx/v8/Thyroid.sig	+	No	NA
ENSG00000213996	TM6SF2	TM6SF2	53340	19	19375173	19384200	-1	522	1	1.935e-05	NA	0	NA	27	9.535e-13	9.402e-23	GTEx/v8/Adipose_Subcutaneous.sig:GTEx/v8/Adipose_Visceral_Omentum.sig:GTEx/v8/Brain_Cerebellum.sig:GTEx/v8/Breast_Mammary_Tissue.sig:GTEx/v8/Cells_Cultured_fibroblasts.sig:GTEx/v8/Heart_Atrial_Appendage.sig:GTEx/v8/Heart_Left_Ventricle.sig:GTEx/v8/Nerve_Tibial.sig:GTEx/v8/Skin_Sun_Exposed_Lower_leg.sig:GTEx/v8/Thyroid.sig	+	No	NA
ENSG00000105705	SUGP1	SUGP1	57790	19	19386827	19431653	-1	522	1	0.9996	NA	1	1.03	NA	NA	NA	NA	NA	Yes	PsychENCODE/Promoter_anchored_loops
ENSG00000129933	MAU2	MAU2	23380	19	19431490	19469563	1	522	1	0.9997	0.01442	2	9.407	28	0	0	PsychENCODE_eQTLs:eQTLGen_cis_eQTLs:GTEx/v8/Brain_Cerebellum.sig:GTEx/v8/Cells_Cultured_fibroblasts.sig:GTEx/v8/Muscle_Skeletal.sig:GTEx/v8/Nerve_Tibial.sig:GTEx/v8/Skin_Sun_Exposed_Lower_leg.sig:GTEx/v8/Whole_Blood.sig	-	Yes	PsychENCODE/Promoter_anchored_loops
ENSG00000167491	GATAD2A	GATAD2A	54820	19	19496635	19619740	1	522	1	0.9954	-0.4969	25	12.68	28	2.597e-203	0	PsychENCODE_eQTLs:eQTLGen_cis_eQTLs:GTEx/v8/Brain_Frontal_Cortex_BA9.sig:GTEx/v8/Cells_Cultured_fibroblasts.sig:GTEx/v8/Esophagus_Mucosa.sig:GTEx/v8/Skin_Not_Sun_Exposed_Suprapubic.sig:GTEx/v8/Skin_Sun_Exposed_Lower_leg.sig:GTEx/v8/Whole_Blood.sig	+	No	NA
ENSG00000178093	TSSK6	TSSK6	83980	19	19623227	19626838	-1	522	1	0.5876	-1.568	1	4.894	NA	NA	NA	NA	NA	No	NA
ENSG00000186010	NDUFA13	NDUFA13	51080	19	19626545	19644285	1	522	1	0.000121	-0.2851	1	4.894	NA	NA	NA	NA	NA	No	NA
ENSG00000250067	YJEFN3	YJEFN3	374900	19	19627036	19648390	1	522	1	2.635e-06	NA	1	4.894	28	1.398e-15	0	eQTLGen_cis_eQTLs:GTEx/v8/Skin_Sun_Exposed_Lower_leg.sig	+	No	NA
ENSG00000258674	CTC-260F20.3	NA	NA	19	19627036	19646885	1	522	1	NA	NA	1	4.894	NA	NA	NA	NA	NA	No	NA
ENSG00000105726	ATP13A1	ATP13A1	57130	19	19756007	19774502	-1	522	0	0.9945	NA	0	NA	27	1.343e-168	0	eQTLGen_cis_eQTLs:GTEx/v8/Artery_Aorta.sig:GTEx/v8/Spleen.sig	+	No	NA
ENSG00000105173	CCNE1	CCNE1	898	19	30302805	30315215	1	523	0	0.2689	NA	0	NA	NA	NA	NA	NA	NA	Yes	Giusti-Rodriguez_et_al_2019/Fetal_Cortex:GSE87112/Left_Ventricle
ENSG00000198597	ZNF536	ZNF536	9745	19	30719197	31204445	1	523	1	0.9652	-0.424	1	1.512	NA	NA	NA	NA	NA	No	NA
ENSG00000121297	TSHZ3	TSHZ3	57620	19	31765851	31840453	-1	523	0	0.4256	-0.7906	0	NA	NA	NA	NA	NA	NA	Yes	GSE87112/Left_Ventricle
ENSG00000269093	AC007773.3	NA	NA	19	32895915	32896466	1	523	0	NA	NA	0	NA	NA	NA	NA	NA	NA	Yes	GSE87112/Left_Ventricle:GSE87112/Liver
ENSG00000178904	DPY19L3	DPY19L3	148000	19	32896449	32976801	1	523	0	0.08004	-0.6835	0	NA	NA	NA	NA	NA	NA	Yes	GSE87112/Left_Ventricle:GSE87112/Liver
ENSG00000105185	PDCD5	PDCD5	9141	19	33071974	33078358	1	523	0	0.007121	NA	0	NA	NA	NA	NA	NA	NA	Yes	Giusti-Rodriguez_et_al_2019/Fetal_Cortex:GSE87112/Left_Ventricle
ENSG00000089327	FXYD5	FXYD5	53830	19	35645633	35660786	1	524	0	0.4642	0.1798	0	NA	1	1.734e-05	0.04769	eQTLGen_cis_eQTLs	-	No	NA
ENSG00000177558	FAM187B	FAM187B	148100	19	35715703	35719632	-1	524	0	3.666e-06	0.4692	0	NA	1	1.044e-05	6.955e-27	GTEx/v8/Testis.sig	-	No	NA
ENSG00000105699	LSR	LSR	51600	19	35739233	35758867	1	524	1	5.336e-08	-0.1364	1	2.678	1	2.4e-60	0	eQTLGen_cis_eQTLs:GTEx/v8/Adipose_Subcutaneous.sig:GTEx/v8/Artery_Aorta.sig:GTEx/v8/Artery_Coronary.sig:GTEx/v8/Artery_Tibial.sig:GTEx/v8/Cells_EBV-transformed_lymphocytes.sig:GTEx/v8/Esophagus_Muscularis.sig:GTEx/v8/Lung.sig	-	No	NA
ENSG00000105698	USF2	USF2	7392	19	35759881	35770724	1	524	1	0.9925	NA	1	2.678	1	2.213e-51	0	PsychENCODE_eQTLs:eQTLGen_cis_eQTLs:GTEx/v8/Esophagus_Muscularis.sig:GTEx/v8/Pancreas.sig	-	No	NA
ENSG00000105697	HAMP	HAMP	57820	19	35771619	35776046	1	524	1	0.04251	0.2044	1	2.678	NA	NA	NA	NA	NA	No	NA
ENSG00000105695	MAG	MAG	4099	19	35783028	35804707	1	524	0	0.5408	-0.173	0	NA	1	4.12e-18	8.641e-15	GTEx/v8/Heart_Atrial_Appendage.sig:GTEx/v8/Nerve_Tibial.sig	+	No	NA
ENSG00000012124	CD22	CD22	933	19	35810164	35838258	1	524	0	0.03085	0.504	0	NA	1	2.739e-18	5.269e-41	GTEx/v8/Heart_Atrial_Appendage.sig:GTEx/v8/Nerve_Tibial.sig	+	No	NA
ENSG00000126266	FFAR1	FFAR1	2864	19	35842445	35843367	1	524	0	0.00137	0.02465	0	NA	1	3.87e-05	1.118e-29	GTEx/v8/Nerve_Tibial.sig	+	No	NA
ENSG00000249115	HAUS5	HAUS5	23350	19	36103646	36116251	1	525	0	0.0008261	-0.02546	0	NA	4	0.0006177	0.03927	PsychENCODE_eQTLs	+	No	NA
ENSG00000011590	ZBTB32	ZBTB32	27030	19	36195429	36207940	1	525	0	0.01621	-0.4731	0	NA	5	7.985e-05	3.456e-28	GTEx/v8/Muscle_Skeletal.sig	+	No	NA
ENSG00000161265	U2AF1L4	U2AF1L4	199700	19	36233365	36236346	-1	525	0	5.803e-07	-0.2086	0	NA	1	6.277e-09	4.517e-05	eQTLGen_cis_eQTLs	-	No	NA
ENSG00000239382	ALKBH6	ALKBH6	84960	19	36500022	36505141	-1	525	0	0.4689	-0.3232	0	NA	31	2.456e-05	0.04327	GTEx/v8/Esophagus_Gastroesophageal_Junction.sig	-	No	NA
ENSG00000075702	WDR62	WDR62	284400	19	36545783	36596008	1	525	0	3.702e-13	-0.5228	0	NA	1	0.0001426	3.177e-49	GTEx/v8/Skin_Sun_Exposed_Lower_leg.sig	-	No	NA
ENSG00000105254	TBCB	TBCB	1155	19	36605191	36616849	1	525	0	0.4055	0.1143	0	NA	6	2.264e-07	0.0007352	eQTLGen_cis_eQTLs	+	No	NA
ENSG00000126247	CAPNS1	CAPNS1	826	19	36630477	36641255	1	525	0	0.0001244	0.007584	0	NA	133	3.694e-12	0	eQTLGen_cis_eQTLs	-	No	NA
ENSG00000161281	COX7A1	COX7A1	1346	19	36641824	36643771	-1	525	0	0.003563	-0.184	0	NA	141	8.222e-11	9.297e-27	PsychENCODE_eQTLs:GTEx/v8/Adipose_Subcutaneous.sig:GTEx/v8/Artery_Aorta.sig:GTEx/v8/Artery_Tibial.sig:GTEx/v8/Brain_Caudate_basal_ganglia.sig:GTEx/v8/Colon_Sigmoid.sig:GTEx/v8/Esophagus_Mucosa.sig:GTEx/v8/Esophagus_Muscularis.sig:GTEx/v8/Heart_Left_Ventricle.sig:GTEx/v8/Muscle_Skeletal.sig:GTEx/v8/Nerve_Tibial.sig:GTEx/v8/Skin_Not_Sun_Exposed_Suprapubic.sig:GTEx/v8/Skin_Sun_Exposed_Lower_leg.sig:GTEx/v8/Thyroid.sig	-	No	NA
ENSG00000196357	ZNF565	ZNF565	147900	19	36673188	36737159	-1	525	0	0.001767	-0.08204	0	NA	145	1.539e-23	0	eQTLGen_cis_eQTLs:eQTLGen_cis_eQTLs:GTEx/v8/Adipose_Subcutaneous.sig:GTEx/v8/Nerve_Tibial.sig:GTEx/v8/Stomach.sig:GTEx/v8/Thyroid.sig	-	Yes	GSE87112/Liver:GSE87112/Left_Ventricle
ENSG00000167635	ZNF146	ZNF146	7705	19	36705504	36729676	1	525	0	0.8117	-1.51	0	NA	61	1.362e-05	1.755e-15	PsychENCODE_eQTLs:GTEx/v8/Brain_Cerebellar_Hemisphere.sig:GTEx/v8/Skin_Sun_Exposed_Lower_leg.sig:GTEx/v8/Thyroid.sig	+	No	NA
ENSG00000142065	ZFP14	ZFP14	57680	19	36827162	36870101	-1	525	0	0.0001622	1.054	0	NA	134	1.019e-38	0	eQTLGen_cis_eQTLs:GTEx/v8/Esophagus_Muscularis.sig:GTEx/v8/Nerve_Tibial.sig:GTEx/v8/Stomach.sig:GTEx/v8/Thyroid.sig	-	Yes	GSE87112/Left_Ventricle:Giusti-Rodriguez_et_al_2019/Adult_Cortex:Giusti-Rodriguez_et_al_2019/Fetal_Cortex
ENSG00000181007	ZFP82	ZFP82	284400	19	36874022	36909558	-1	525	0	0.05233	-0.3762	0	NA	142	4.717e-47	0	PsychENCODE_eQTLs:eQTLGen_cis_eQTLs:eQTLGen_cis_eQTLs:GTEx/v8/Artery_Tibial.sig	+	Yes	GSE87112/Aorta:GSE87112/Left_Ventricle:GSE87112/Liver:GSE87112/Right_Ventricle
ENSG00000186017	ZNF566	ZNF566	84920	19	36936021	36980804	-1	525	1	0.6374	-0.5999	36	12.11	186	4.114e-60	0	eQTLGen_cis_eQTLs:GTEx/v8/Adipose_Subcutaneous.sig:GTEx/v8/Adipose_Visceral_Omentum.sig:GTEx/v8/Brain_Cerebellar_Hemisphere.sig:GTEx/v8/Breast_Mammary_Tissue.sig:GTEx/v8/Cells_EBV-transformed_lymphocytes.sig:GTEx/v8/Colon_Transverse.sig:GTEx/v8/Esophagus_Mucosa.sig:GTEx/v8/Esophagus_Muscularis.sig:GTEx/v8/Lung.sig:GTEx/v8/Minor_Salivary_Gland.sig:GTEx/v8/Nerve_Tibial.sig:GTEx/v8/Pancreas.sig:GTEx/v8/Skin_Not_Sun_Exposed_Suprapubic.sig:GTEx/v8/Skin_Sun_Exposed_Lower_leg.sig:GTEx/v8/Small_Intestine_Terminal_Ileum.sig:GTEx/v8/Spleen.sig:GTEx/v8/Stomach.sig:GTEx/v8/Thyroid.sig:GTEx/v8/Whole_Blood.sig	-	No	NA
ENSG00000254004	ZNF260	ZNF260	339300	19	37001597	37019562	-1	525	1	3.066e-06	-0.3715	16	12.62	184	5.069e-18	0	PsychENCODE_eQTLs:eQTLGen_cis_eQTLs:GTEx/v8/Adipose_Subcutaneous.sig:GTEx/v8/Artery_Aorta.sig:GTEx/v8/Artery_Tibial.sig:GTEx/v8/Brain_Caudate_basal_ganglia.sig:GTEx/v8/Brain_Cerebellar_Hemisphere.sig:GTEx/v8/Brain_Cortex.sig:GTEx/v8/Brain_Frontal_Cortex_BA9.sig:GTEx/v8/Brain_Hypothalamus.sig:GTEx/v8/Brain_Nucleus_accumbens_basal_ganglia.sig:GTEx/v8/Breast_Mammary_Tissue.sig:GTEx/v8/Cells_Cultured_fibroblasts.sig:GTEx/v8/Cells_EBV-transformed_lymphocytes.sig:GTEx/v8/Colon_Sigmoid.sig:GTEx/v8/Esophagus_Gastroesophageal_Junction.sig:GTEx/v8/Esophagus_Mucosa.sig:GTEx/v8/Esophagus_Muscularis.sig:GTEx/v8/Heart_Atrial_Appendage.sig:GTEx/v8/Nerve_Tibial.sig:GTEx/v8/Pituitary.sig:GTEx/v8/Prostate.sig:GTEx/v8/Skin_Not_Sun_Exposed_Suprapubic.sig:GTEx/v8/Testis.sig:GTEx/v8/Thyroid.sig	+	Yes	GSE87112/Liver:Giusti-Rodriguez_et_al_2019/Adult_Cortex:Giusti-Rodriguez_et_al_2019/Fetal_Cortex:GSE87112/Left_Ventricle
ENSG00000186020	ZNF529	ZNF529	57710	19	37025676	37096178	-1	525	1	0.001067	0.6324	42	12.62	151	1.051e-26	0	eQTLGen_cis_eQTLs:eQTLGen_cis_eQTLs:GTEx/v8/Adipose_Subcutaneous.sig:GTEx/v8/Adipose_Visceral_Omentum.sig:GTEx/v8/Adrenal_Gland.sig:GTEx/v8/Cells_Cultured_fibroblasts.sig:GTEx/v8/Heart_Atrial_Appendage.sig:GTEx/v8/Lung.sig:GTEx/v8/Muscle_Skeletal.sig:GTEx/v8/Thyroid.sig	+	Yes	Giusti-Rodriguez_et_al_2019/Fetal_Cortex:GSE87112/Left_Ventricle
ENSG00000161298	ZNF382	ZNF382	84910	19	37095719	37119499	1	525	1	0.8533	-0.4529	9	7.779	NA	NA	NA	NA	NA	Yes	Giusti-Rodriguez_et_al_2019/Fetal_Cortex:GSE87112/Left_Ventricle
ENSG00000197808	ZNF461	ZNF461	92280	19	37128094	37157755	-1	525	1	3.157e-06	-0.7006	21	9.495	69	1.313e-06	0.0001724	PsychENCODE_eQTLs:eQTLGen_cis_eQTLs:GTEx/v8/Breast_Mammary_Tissue.sig:GTEx/v8/Muscle_Skeletal.sig:GTEx/v8/Skin_Sun_Exposed_Lower_leg.sig	-	Yes	GSE87112/Left_Ventricle:GSE87112/Liver
ENSG00000189042	ZNF567	ZNF567	163100	19	37178514	37218603	1	525	1	1.865e-06	0.1772	24	11.23	153	8.593e-32	0	PsychENCODE_eQTLs:eQTLGen_cis_eQTLs:GTEx/v8/Adipose_Subcutaneous.sig:GTEx/v8/Adipose_Visceral_Omentum.sig:GTEx/v8/Adrenal_Gland.sig:GTEx/v8/Artery_Aorta.sig:GTEx/v8/Artery_Tibial.sig:GTEx/v8/Brain_Cerebellar_Hemisphere.sig:GTEx/v8/Brain_Cerebellum.sig:GTEx/v8/Breast_Mammary_Tissue.sig:GTEx/v8/Cells_Cultured_fibroblasts.sig:GTEx/v8/Cells_EBV-transformed_lymphocytes.sig:GTEx/v8/Colon_Sigmoid.sig:GTEx/v8/Colon_Transverse.sig:GTEx/v8/Esophagus_Gastroesophageal_Junction.sig:GTEx/v8/Esophagus_Mucosa.sig:GTEx/v8/Esophagus_Muscularis.sig:GTEx/v8/Heart_Atrial_Appendage.sig:GTEx/v8/Heart_Left_Ventricle.sig:GTEx/v8/Lung.sig:GTEx/v8/Muscle_Skeletal.sig:GTEx/v8/Nerve_Tibial.sig:GTEx/v8/Ovary.sig:GTEx/v8/Pancreas.sig:GTEx/v8/Pituitary.sig:GTEx/v8/Prostate.sig:GTEx/v8/Skin_Not_Sun_Exposed_Suprapubic.sig:GTEx/v8/Skin_Sun_Exposed_Lower_leg.sig:GTEx/v8/Spleen.sig:GTEx/v8/Stomach.sig:GTEx/v8/Testis.sig:GTEx/v8/Thyroid.sig:GTEx/v8/Uterus.sig	+	Yes	GSE87112/Aorta:GSE87112/Left_Ventricle:GSE87112/Liver
ENSG00000267041	ZNF850	ZNF850	342900	19	37205285	37263727	-1	525	1	0.1889	0.6194	27	11.96	140	4.223e-08	5.977e-06	PsychENCODE_eQTLs:GTEx/v8/Adipose_Visceral_Omentum.sig:GTEx/v8/Brain_Cerebellum.sig:GTEx/v8/Brain_Frontal_Cortex_BA9.sig:GTEx/v8/Breast_Mammary_Tissue.sig:GTEx/v8/Esophagus_Muscularis.sig:GTEx/v8/Heart_Atrial_Appendage.sig:GTEx/v8/Heart_Left_Ventricle.sig:GTEx/v8/Skin_Not_Sun_Exposed_Suprapubic.sig:GTEx/v8/Skin_Sun_Exposed_Lower_leg.sig:GTEx/v8/Thyroid.sig	-	Yes	GSE87112/Liver:GSE87112/Aorta:GSE87112/Left_Ventricle
ENSG00000267260	CTD-2162K18.4	NA	NA	19	37264055	37267980	1	525	1	NA	NA	9	11.96	178	3.649e-21	4.864e-69	PsychENCODE_eQTLs:GTEx/v8/Artery_Aorta.sig:GTEx/v8/Artery_Tibial.sig:GTEx/v8/Brain_Amygdala.sig:GTEx/v8/Brain_Cerebellar_Hemisphere.sig:GTEx/v8/Brain_Cerebellum.sig:GTEx/v8/Brain_Cortex.sig:GTEx/v8/Brain_Hippocampus.sig:GTEx/v8/Brain_Hypothalamus.sig:GTEx/v8/Brain_Putamen_basal_ganglia.sig:GTEx/v8/Brain_Spinal_cord_cervical_c-1.sig:GTEx/v8/Breast_Mammary_Tissue.sig:GTEx/v8/Esophagus_Mucosa.sig:GTEx/v8/Esophagus_Muscularis.sig:GTEx/v8/Heart_Atrial_Appendage.sig:GTEx/v8/Heart_Left_Ventricle.sig:GTEx/v8/Pancreas.sig:GTEx/v8/Pituitary.sig:GTEx/v8/Skin_Not_Sun_Exposed_Suprapubic.sig:GTEx/v8/Skin_Sun_Exposed_Lower_leg.sig:GTEx/v8/Testis.sig:GTEx/v8/Thyroid.sig	-	Yes	GSE87112/Liver:GSE87112/Aorta:GSE87112/Left_Ventricle
ENSG00000197863	ZNF790	ZNF790	388500	19	37308330	37341689	-1	525	1	3.276e-12	-0.5932	5	7.192	101	2.213e-14	0	eQTLGen_cis_eQTLs:GTEx/v8/Nerve_Tibial.sig	-	Yes	GSE87112/Aorta:GSE87112/Left_Ventricle:GSE87112/Liver:Giusti-Rodriguez_et_al_2019/Fetal_Cortex:GSE87112/Dorsolateral_Prefrontal_Cortex:GSE87112/Hippocampus:GSE87112/Right_Ventricle
ENSG00000251247	ZNF345	ZNF345	25850	19	37341263	37403931	1	525	1	2.332e-11	-0.7047	6	7.192	96	1.028e-08	2.781e-07	eQTLGen_cis_eQTLs:GTEx/v8/Brain_Cerebellar_Hemisphere.sig:GTEx/v8/Brain_Cerebellum.sig:GTEx/v8/Lung.sig	-	Yes	GSE87112/Aorta:GSE87112/Left_Ventricle:GSE87112/Liver:Giusti-Rodriguez_et_al_2019/Fetal_Cortex:GSE87112/Dorsolateral_Prefrontal_Cortex:GSE87112/Hippocampus:GSE87112/Right_Ventricle
ENSG00000185869	ZNF829	ZNF829	374900	19	37379026	37407193	-1	525	1	1.848e-08	-0.3287	1	1.386	30	1.621e-05	0.002103	eQTLGen_cis_eQTLs:GTEx/v8/Adipose_Subcutaneous.sig:GTEx/v8/Brain_Frontal_Cortex_BA9.sig:GTEx/v8/Skin_Not_Sun_Exposed_Suprapubic.sig	-	Yes	GSE87112/Left_Ventricle
ENSG00000198453	ZNF568	ZNF568	374900	19	37407231	37489602	1	525	1	4.908e-09	-0.4084	0	NA	97	2.014e-17	0	PsychENCODE_eQTLs:PsychENCODE_eQTLs:eQTLGen_cis_eQTLs:GTEx/v8/Artery_Aorta.sig:GTEx/v8/Artery_Tibial.sig:GTEx/v8/Brain_Cerebellar_Hemisphere.sig:GTEx/v8/Cells_Cultured_fibroblasts.sig:GTEx/v8/Colon_Transverse.sig:GTEx/v8/Esophagus_Gastroesophageal_Junction.sig:GTEx/v8/Esophagus_Mucosa.sig:GTEx/v8/Esophagus_Muscularis.sig:GTEx/v8/Lung.sig:GTEx/v8/Nerve_Tibial.sig:GTEx/v8/Nerve_Tibial.sig:GTEx/v8/Pancreas.sig:GTEx/v8/Pituitary.sig:GTEx/v8/Prostate.sig:GTEx/v8/Skin_Not_Sun_Exposed_Suprapubic.sig:GTEx/v8/Skin_Sun_Exposed_Lower_leg.sig:GTEx/v8/Skin_Sun_Exposed_Lower_leg.sig:GTEx/v8/Small_Intestine_Terminal_Ileum.sig:GTEx/v8/Spleen.sig:GTEx/v8/Testis.sig:GTEx/v8/Thyroid.sig	+	Yes	GSE87112/Left_Ventricle
ENSG00000197050	ZNF420	ZNF420	147900	19	37498759	37621216	1	525	1	3.29e-08	1.112	28	8.744	41	3.028e-83	0	eQTLGen_cis_eQTLs:GTEx/v8/Brain_Nucleus_accumbens_basal_ganglia.sig:GTEx/v8/Spleen.sig:GTEx/v8/Testis.sig	-	No	NA
ENSG00000267360	CTC-454I21.3	NA	NA	19	37583921	37701414	-1	525	1	NA	NA	18	3.328	NA	NA	NA	NA	NA	Yes	GSE87112/Left_Ventricle:GSE87112/Liver
ENSG00000196967	ZNF585A	ZNF585A	199700	19	37597636	37663643	-1	525	1	0.7113	0.5188	17	3.328	169	9.235e-27	0	PsychENCODE_eQTLs:eQTLGen_cis_eQTLs:GTEx/v8/Adipose_Subcutaneous.sig:GTEx/v8/Artery_Tibial.sig:GTEx/v8/Breast_Mammary_Tissue.sig:GTEx/v8/Colon_Sigmoid.sig:GTEx/v8/Colon_Transverse.sig:GTEx/v8/Esophagus_Gastroesophageal_Junction.sig:GTEx/v8/Esophagus_Muscularis.sig:GTEx/v8/Nerve_Tibial.sig:GTEx/v8/Skin_Sun_Exposed_Lower_leg.sig:GTEx/v8/Spleen.sig	+	Yes	GSE87112/Aorta:GSE87112/Left_Ventricle:GSE87112/Liver:Giusti-Rodriguez_et_al_2019/Fetal_Cortex
ENSG00000245680	ZNF585B	ZNF585B	92280	19	37672481	37709055	-1	525	1	0.005692	-0.5721	1	0.893	176	1.249e-53	3.043e-44	PsychENCODE_eQTLs:eQTLGen_cis_eQTLs:GTEx/v8/Adipose_Subcutaneous.sig:GTEx/v8/Adipose_Visceral_Omentum.sig:GTEx/v8/Adrenal_Gland.sig:GTEx/v8/Artery_Aorta.sig:GTEx/v8/Artery_Coronary.sig:GTEx/v8/Artery_Tibial.sig:GTEx/v8/Brain_Caudate_basal_ganglia.sig:GTEx/v8/Brain_Cerebellar_Hemisphere.sig:GTEx/v8/Brain_Cerebellum.sig:GTEx/v8/Brain_Cortex.sig:GTEx/v8/Brain_Frontal_Cortex_BA9.sig:GTEx/v8/Brain_Nucleus_accumbens_basal_ganglia.sig:GTEx/v8/Breast_Mammary_Tissue.sig:GTEx/v8/Cells_Cultured_fibroblasts.sig:GTEx/v8/Cells_EBV-transformed_lymphocytes.sig:GTEx/v8/Colon_Sigmoid.sig:GTEx/v8/Colon_Transverse.sig:GTEx/v8/Esophagus_Gastroesophageal_Junction.sig:GTEx/v8/Esophagus_Mucosa.sig:GTEx/v8/Esophagus_Muscularis.sig:GTEx/v8/Heart_Atrial_Appendage.sig:GTEx/v8/Heart_Left_Ventricle.sig:GTEx/v8/Lung.sig:GTEx/v8/Muscle_Skeletal.sig:GTEx/v8/Nerve_Tibial.sig:GTEx/v8/Ovary.sig:GTEx/v8/Pancreas.sig:GTEx/v8/Prostate.sig:GTEx/v8/Skin_Not_Sun_Exposed_Suprapubic.sig:GTEx/v8/Skin_Sun_Exposed_Lower_leg.sig:GTEx/v8/Small_Intestine_Terminal_Ileum.sig:GTEx/v8/Stomach.sig:GTEx/v8/Thyroid.sig:GTEx/v8/Whole_Blood.sig	+	Yes	GSE87112/Left_Ventricle:GSE87112/Liver
ENSG00000188283	ZNF383	ZNF383	163100	19	37708828	37734828	1	525	1	6.277e-08	-0.7856	0	NA	NA	NA	NA	NA	NA	Yes	GSE87112/Left_Ventricle:GSE87112/Liver
ENSG00000181666	HKR1	HKR1	284500	19	37803739	37860267	1	525	1	2.718e-10	-0.701	0	NA	179	1.041e-167	0	PsychENCODE_eQTLs:eQTLGen_cis_eQTLs:GTEx/v8/Adrenal_Gland.sig:GTEx/v8/Cells_Cultured_fibroblasts.sig:GTEx/v8/Spleen.sig:GTEx/v8/Whole_Blood.sig	-	Yes	GSE87112/Left_Ventricle
ENSG00000189164	ZNF527	ZNF527	84500	19	37861963	37883968	1	525	0	4.125e-05	-0.4745	0	NA	24	7.455e-08	4.444e-08	GTEx/v8/Adrenal_Gland.sig:GTEx/v8/Skin_Sun_Exposed_Lower_leg.sig	+	Yes	GSE87112/Left_Ventricle:GSE87112/Liver:GSE87112/Right_Ventricle
ENSG00000196437	ZNF569	ZNF569	148300	19	37902057	37960177	-1	525	0	3.326e-05	-1.067	0	NA	NA	NA	NA	NA	NA	Yes	GSE87112/Aorta:GSE87112/Left_Ventricle:GSE87112/Liver
ENSG00000171827	ZNF570	ZNF570	148300	19	37958487	37976260	1	525	0	0.001233	-1.042	0	NA	NA	NA	NA	NA	NA	Yes	GSE87112/Liver:GSE87112/Left_Ventricle
ENSG00000188227	ZNF793	ZNF793	390900	19	37997841	38039664	1	525	0	5.31e-06	2.142	0	NA	52	1.71e-07	1.943e-27	PsychENCODE_eQTLs:eQTLGen_cis_eQTLs:eQTLGen_cis_eQTLs:GTEx/v8/Adipose_Subcutaneous.sig:GTEx/v8/Adipose_Subcutaneous.sig:GTEx/v8/Adipose_Visceral_Omentum.sig:GTEx/v8/Brain_Cerebellar_Hemisphere.sig:GTEx/v8/Brain_Cerebellum.sig:GTEx/v8/Breast_Mammary_Tissue.sig:GTEx/v8/Esophagus_Muscularis.sig	-	Yes	GSE87112/Aorta:GSE87112/Left_Ventricle:GSE87112/Liver
ENSG00000171817	ZNF540	ZNF540	163300	19	38042308	38104998	1	525	0	0.006977	-0.6706	0	NA	28	1.753e-13	0	eQTLGen_cis_eQTLs	+	Yes	GSE87112/Left_Ventricle:GSE87112/Liver:GSE87112/Aorta
ENSG00000180479	ZNF571	ZNF571	51280	19	38045684	38085673	-1	525	0	2.827e-09	-0.7346	0	NA	67	4.444e-16	0	eQTLGen_cis_eQTLs:GTEx/v8/Skin_Not_Sun_Exposed_Suprapubic.sig:GTEx/v8/Skin_Sun_Exposed_Lower_leg.sig	-	Yes	GSE87112/Left_Ventricle:GSE87112/Liver
ENSG00000120784	ZFP30	ZFP30	22840	19	38104650	38183238	-1	525	0	9.064e-08	0.401	0	NA	57	3.331e-18	0	eQTLGen_cis_eQTLs:eQTLGen_cis_eQTLs:GTEx/v8/Artery_Aorta.sig:GTEx/v8/Artery_Tibial.sig:GTEx/v8/Esophagus_Muscularis.sig:GTEx/v8/Nerve_Tibial.sig:GTEx/v8/Skin_Not_Sun_Exposed_Suprapubic.sig	-	Yes	GSE87112/Left_Ventricle:GSE87112/Liver
ENSG00000196381	ZNF781	ZNF781	163100	19	38158652	38183223	-1	525	0	7.222e-06	-0.2633	0	NA	78	8.924e-36	0	PsychENCODE_eQTLs:eQTLGen_cis_eQTLs:GTEx/v8/Adipose_Subcutaneous.sig:GTEx/v8/Adipose_Visceral_Omentum.sig:GTEx/v8/Adrenal_Gland.sig:GTEx/v8/Artery_Aorta.sig:GTEx/v8/Artery_Coronary.sig:GTEx/v8/Artery_Tibial.sig:GTEx/v8/Brain_Cerebellum.sig:GTEx/v8/Breast_Mammary_Tissue.sig:GTEx/v8/Cells_Cultured_fibroblasts.sig:GTEx/v8/Colon_Sigmoid.sig:GTEx/v8/Colon_Transverse.sig:GTEx/v8/Esophagus_Gastroesophageal_Junction.sig:GTEx/v8/Esophagus_Mucosa.sig:GTEx/v8/Esophagus_Muscularis.sig:GTEx/v8/Heart_Atrial_Appendage.sig:GTEx/v8/Heart_Left_Ventricle.sig:GTEx/v8/Lung.sig:GTEx/v8/Muscle_Skeletal.sig:GTEx/v8/Nerve_Tibial.sig:GTEx/v8/Ovary.sig:GTEx/v8/Pancreas.sig:GTEx/v8/Pituitary.sig:GTEx/v8/Skin_Not_Sun_Exposed_Suprapubic.sig:GTEx/v8/Skin_Sun_Exposed_Lower_leg.sig:GTEx/v8/Spleen.sig:GTEx/v8/Stomach.sig:GTEx/v8/Testis.sig:GTEx/v8/Thyroid.sig	-	Yes	GSE87112/Left_Ventricle:GSE87112/Liver
ENSG00000267552	CTD-2528L19.4	NA	NA	19	38180766	38210089	-1	525	0	NA	NA	0	NA	NA	NA	NA	NA	NA	Yes	GSE87112/Left_Ventricle:GSE87112/Liver:GSE87112/Right_Ventricle
ENSG00000198182	ZNF607	ZNF607	84780	19	38187264	38210691	-1	525	0	8.481e-08	0.3491	0	NA	58	6.088e-16	5.813e-36	PsychENCODE_eQTLs:eQTLGen_cis_eQTLs:GTEx/v8/Artery_Aorta.sig:GTEx/v8/Artery_Tibial.sig:GTEx/v8/Brain_Frontal_Cortex_BA9.sig:GTEx/v8/Brain_Nucleus_accumbens_basal_ganglia.sig:GTEx/v8/Cells_Cultured_fibroblasts.sig:GTEx/v8/Colon_Sigmoid.sig:GTEx/v8/Colon_Transverse.sig:GTEx/v8/Esophagus_Gastroesophageal_Junction.sig:GTEx/v8/Esophagus_Mucosa.sig:GTEx/v8/Esophagus_Muscularis.sig:GTEx/v8/Heart_Atrial_Appendage.sig:GTEx/v8/Muscle_Skeletal.sig:GTEx/v8/Pituitary.sig	-	Yes	GSE87112/Left_Ventricle:GSE87112/Liver:GSE87112/Right_Ventricle
ENSG00000189144	ZNF573	ZNF573	126200	19	38226734	38307940	-1	525	0	9.43e-09	0.175	0	NA	49	6.429e-40	0	eQTLGen_cis_eQTLs:GTEx/v8/Cells_Cultured_fibroblasts.sig:GTEx/v8/Heart_Atrial_Appendage.sig:GTEx/v8/Testis.sig	-	Yes	GSE87112/Aorta:GSE87112/Left_Ventricle:GSE87112/Liver:GSE87112/Adrenal:GSE87112/Right_Ventricle
ENSG00000171804	WDR87	WDR87	83890	19	38375463	38397317	-1	525	0	NA	-0.1352	0	NA	NA	NA	NA	NA	NA	Yes	GSE87112/Left_Ventricle
ENSG00000105738	SIPA1L3	SIPA1L3	23090	19	38397868	38699012	1	525	0	0.9997	-0.5166	0	NA	26	2.271e-05	8.571e-06	GTEx/v8/Testis.sig	-	Yes	GSE87112/Left_Ventricle
ENSG00000130669	PAK4	PAK4	10300	19	39616410	39673456	1	526	0	0.7011	-0.5597	0	NA	5	1.005e-06	1.183e-24	eQTLGen_cis_eQTLs:GTEx/v8/Nerve_Tibial.sig:GTEx/v8/Thyroid.sig	-	No	NA
ENSG00000188505	NCCRP1	NCCRP1	342900	19	39687601	39692524	1	526	0	0.0001456	-0.7864	0	NA	5	3.062e-06	1.087e-10	GTEx/v8/Brain_Cerebellar_Hemisphere.sig:GTEx/v8/Spleen.sig	+	No	NA
ENSG00000197110	IFNL3	IFNL3	282600	19	39734246	39735646	-1	526	1	1.159e-05	0.06138	7	6.01	NA	NA	NA	NA	NA	No	NA
ENSG00000187244	BCAM	BCAM	4059	19	45312328	45324673	1	527	0	0.03685	NA	0	NA	4	3.078e-05	0.002145	GTEx/v8/Nerve_Tibial.sig	-	No	NA
ENSG00000130202	PVRL2	PVRL2	5819	19	45349432	45392485	1	527	1	0.5319	-0.3145	5	16.74	9	5.215e-45	0	eQTLGen_cis_eQTLs:eQTLGen_cis_eQTLs	+	No	NA
ENSG00000130204	TOMM40	TOMM40	10450	19	45393826	45406946	1	527	1	0.9637	NA	11	25.1	1	9.312e-05	0.01297	GTEx/v8/Skin_Not_Sun_Exposed_Suprapubic.sig	-	No	NA
ENSG00000130203	APOE	APOE	348	19	45409011	45412650	1	527	1	0.03453	-0.2374	6	25.1	1	1.171e-07	8.129e-21	GTEx/v8/Skin_Not_Sun_Exposed_Suprapubic.sig	-	No	NA
ENSG00000130208	APOC1	APOC1	341	19	45417504	45422606	1	527	1	0.05074	-0.1056	6	25.1	5	3.394e-06	0.000307	GTEx/v8/Adrenal_Gland.sig:GTEx/v8/Esophagus_Mucosa.sig	+	No	NA
ENSG00000224916	APOC4-APOC2	APOC4-APOC2	100500000	19	45445495	45452822	1	527	0	NA	NA	0	NA	NA	NA	NA	NA	NA	Yes	GSE87112/Left_Ventricle:GSE87112/Liver
ENSG00000267467	APOC4	APOC4	346	19	45445495	45452820	1	527	0	0.0001507	0.3373	0	NA	NA	NA	NA	NA	NA	Yes	GSE87112/Left_Ventricle:GSE87112/Liver
ENSG00000234906	APOC2	APOC2	344	19	45449243	45452822	1	527	0	0.0228	0.3887	0	NA	NA	NA	NA	NA	NA	Yes	GSE87112/Left_Ventricle:GSE87112/Liver
ENSG00000104853	CLPTM1	CLPTM1	1209	19	45457842	45496599	1	527	0	0.9805	NA	0	NA	NA	NA	NA	NA	NA	Yes	Giusti-Rodriguez_et_al_2019/Adult_Cortex:Giusti-Rodriguez_et_al_2019/Fetal_Cortex:GSE87112/Left_Ventricle:GSE87112/Liver
ENSG00000104859	CLASRP	CLASRP	11130	19	45542298	45574214	1	527	0	0.965	-0.0852	0	NA	NA	NA	NA	NA	NA	Yes	Giusti-Rodriguez_et_al_2019/Adult_Cortex:Giusti-Rodriguez_et_al_2019/Fetal_Cortex
ENSG00000007255	TRAPPC6A	TRAPPC6A	79090	19	45666186	45681495	-1	527	0	0.0007053	-0.1338	0	NA	NA	NA	NA	NA	NA	Yes	Giusti-Rodriguez_et_al_2019/Adult_Cortex
ENSG00000189114	BLOC1S3	BLOC1S3	388600	19	45682003	45685059	1	527	0	0.01843	-0.1158	0	NA	NA	NA	NA	NA	NA	Yes	Giusti-Rodriguez_et_al_2019/Adult_Cortex
ENSG00000267545	AC005779.2	NA	NA	19	45683080	45705702	1	527	0	NA	NA	0	NA	NA	NA	NA	NA	NA	Yes	Giusti-Rodriguez_et_al_2019/Adult_Cortex
ENSG00000142408	CACNG8	CACNG8	59280	19	54466294	54493469	1	529	0	NA	1.182	0	NA	NA	NA	NA	NA	NA	Yes	Giusti-Rodriguez_et_al_2019/Fetal_Cortex
ENSG00000088038	CNOT3	CNOT3	4849	19	54641444	54659419	1	529	0	1	-0.1645	0	NA	NA	NA	NA	NA	NA	Yes	GSE87112/Left_Ventricle:Giusti-Rodriguez_et_al_2019/Adult_Cortex:Giusti-Rodriguez_et_al_2019/Fetal_Cortex
ENSG00000105617	LENG1	LENG1	79160	19	54658899	54663620	-1	529	0	2.626e-09	-0.9114	0	NA	NA	NA	NA	NA	NA	Yes	GSE87112/Left_Ventricle:Giusti-Rodriguez_et_al_2019/Adult_Cortex:Giusti-Rodriguez_et_al_2019/Fetal_Cortex
ENSG00000167608	TMC4	TMC4	147800	19	54663846	54676944	-1	529	0	9.289e-09	0.4574	0	NA	NA	NA	NA	NA	NA	Yes	GSE87112/Left_Ventricle
ENSG00000125505	MBOAT7	MBOAT7	79140	19	54677107	54693733	-1	529	0	0.04632	0.7653	0	NA	NA	NA	NA	NA	NA	Yes	Giusti-Rodriguez_et_al_2019/Adult_Cortex:Giusti-Rodriguez_et_al_2019/Fetal_Cortex
ENSG00000170892	TSEN34	TSEN34	79040	19	54693789	54697585	1	529	0	0.3965	-0.01605	0	NA	NA	NA	NA	NA	NA	Yes	Giusti-Rodriguez_et_al_2019/Adult_Cortex:Giusti-Rodriguez_et_al_2019/Fetal_Cortex
ENSG00000167615	LENG8	LENG8	114800	19	54960065	54973217	1	529	0	0.9984	-0.2926	0	NA	NA	NA	NA	NA	NA	Yes	Giusti-Rodriguez_et_al_2019/Adult_Cortex:Giusti-Rodriguez_et_al_2019/Fetal_Cortex
ENSG00000182909	LENG9	LENG9	94060	19	54972981	54974894	-1	529	0	4.988e-10	-0.0145	0	NA	NA	NA	NA	NA	NA	Yes	Giusti-Rodriguez_et_al_2019/Adult_Cortex:Giusti-Rodriguez_et_al_2019/Fetal_Cortex
ENSG00000131037	EPS8L1	EPS8L1	54870	19	55583388	55599291	1	529	0	2.745e-08	0.06818	0	NA	NA	NA	NA	NA	NA	Yes	GSE87112/Left_Ventricle
ENSG00000125503	PPP1R12C	PPP1R12C	54780	19	55602281	55628927	-1	529	0	0.4621	-0.5605	0	NA	NA	NA	NA	NA	NA	Yes	GSE87112/Left_Ventricle:Giusti-Rodriguez_et_al_2019/Adult_Cortex:Giusti-Rodriguez_et_al_2019/Fetal_Cortex
ENSG00000129991	TNNI3	TNNI3	7137	19	55663137	55669141	-1	529	0	0.1719	0.04285	0	NA	NA	NA	NA	NA	NA	Yes	Giusti-Rodriguez_et_al_2019/Adult_Cortex
ENSG00000129990	SYT5	SYT5	6861	19	55682567	55691809	-1	529	0	0.002206	4.183	0	NA	NA	NA	NA	NA	NA	Yes	GSE87112/Liver
ENSG00000105063	PPP6R1	PPP6R1	22870	19	55741148	55770363	-1	529	0	0.9979	NA	0	NA	NA	NA	NA	NA	NA	Yes	Giusti-Rodriguez_et_al_2019/Adult_Cortex:Giusti-Rodriguez_et_al_2019/Fetal_Cortex:PsychENCODE/Promoter_anchored_loops
ENSG00000133247	SUV420H2	SUV420H2	84790	19	55851221	55859488	1	529	0	0.6907	-0.3332	0	NA	NA	NA	NA	NA	NA	Yes	Giusti-Rodriguez_et_al_2019/Adult_Cortex:Giusti-Rodriguez_et_al_2019/Fetal_Cortex
ENSG00000267531	AC020922.1	NA	NA	19	55851254	55856561	1	529	0	NA	NA	0	NA	NA	NA	NA	NA	NA	Yes	Giusti-Rodriguez_et_al_2019/Adult_Cortex:Giusti-Rodriguez_et_al_2019/Fetal_Cortex
ENSG00000160471	COX6B2	COX6B2	126000	19	55860674	55866182	-1	529	0	0.04871	-1.08	0	NA	NA	NA	NA	NA	NA	Yes	Giusti-Rodriguez_et_al_2019/Adult_Cortex
ENSG00000233493	TMEM238	TMEM238	388600	19	55890613	55895966	-1	529	0	NA	-0.1155	0	NA	NA	NA	NA	NA	NA	Yes	Giusti-Rodriguez_et_al_2019/Adult_Cortex:Giusti-Rodriguez_et_al_2019/Fetal_Cortex
ENSG00000108107	RPL28	RPL28	6158	19	55896713	55914612	1	529	0	0.671	0.3661	0	NA	NA	NA	NA	NA	NA	Yes	Giusti-Rodriguez_et_al_2019/Adult_Cortex:Giusti-Rodriguez_et_al_2019/Fetal_Cortex
ENSG00000197483	ZNF628	ZNF628	89890	19	55987699	55995854	1	529	0	0.9869	NA	0	NA	NA	NA	NA	NA	NA	Yes	Giusti-Rodriguez_et_al_2019/Adult_Cortex:Giusti-Rodriguez_et_al_2019/Fetal_Cortex
ENSG00000090971	NAT14	NAT14	57110	19	55996371	55998935	1	529	0	0.1432	-0.2303	0	NA	1	0.0001392	0.01122	PsychENCODE_eQTLs	+	No	NA
ENSG00000218891	ZNF579	ZNF579	163000	19	56088899	56092211	-1	529	0	NA	NA	0	NA	12	4.908e-08	0.0002025	eQTLGen_cis_eQTLs	+	Yes	GSE87112/Liver:Giusti-Rodriguez_et_al_2019/Adult_Cortex:Giusti-Rodriguez_et_al_2019/Fetal_Cortex
ENSG00000179943	FIZ1	FIZ1	84920	19	56102746	56113336	-1	529	0	0.4507	-0.8009	1	0.881	3	7.623e-06	5.223e-10	GTEx/v8/Testis.sig	+	Yes	GSE87112/Liver:Giusti-Rodriguez_et_al_2019/Adult_Cortex:Giusti-Rodriguez_et_al_2019/Fetal_Cortex
ENSG00000171443	ZNF524	ZNF524	147800	19	56111388	56114504	1	529	0	0.006804	-0.2461	2	0.881	14	1.398e-12	0	PsychENCODE_eQTLs:eQTLGen_cis_eQTLs	+	Yes	GSE87112/Liver:Giusti-Rodriguez_et_al_2019/Adult_Cortex:Giusti-Rodriguez_et_al_2019/Fetal_Cortex
ENSG00000261221	ZNF865	ZNF865	100500000	19	56116771	56128635	1	529	1	NA	NA	9	13.31	13	4.317e-07	0.001372	eQTLGen_cis_eQTLs	+	Yes	GSE87112/Liver:Giusti-Rodriguez_et_al_2019/Adult_Cortex:Giusti-Rodriguez_et_al_2019/Fetal_Cortex
ENSG00000179922	ZNF784	ZNF784	147800	19	56132108	56135967	-1	529	1	0.3527	0.169	20	13.31	29	1.143e-11	0	PsychENCODE_eQTLs:eQTLGen_cis_eQTLs	+	No	NA
ENSG00000213015	ZNF580	ZNF580	51160	19	56146382	56154835	1	529	1	0.5086	-0.02745	20	11.41	34	5.385e-18	0	PsychENCODE_eQTLs:eQTLGen_cis_eQTLs:GTEx/v8/Adipose_Subcutaneous.sig:GTEx/v8/Adipose_Visceral_Omentum.sig:GTEx/v8/Artery_Aorta.sig:GTEx/v8/Brain_Hippocampus.sig:GTEx/v8/Cells_Cultured_fibroblasts.sig:GTEx/v8/Colon_Sigmoid.sig:GTEx/v8/Colon_Transverse.sig:GTEx/v8/Esophagus_Gastroesophageal_Junction.sig:GTEx/v8/Esophagus_Mucosa.sig:GTEx/v8/Esophagus_Muscularis.sig:GTEx/v8/Heart_Left_Ventricle.sig:GTEx/v8/Lung.sig:GTEx/v8/Muscle_Skeletal.sig:GTEx/v8/Nerve_Tibial.sig:GTEx/v8/Skin_Not_Sun_Exposed_Suprapubic.sig:GTEx/v8/Skin_Sun_Exposed_Lower_leg.sig:GTEx/v8/Testis.sig:GTEx/v8/Thyroid.sig	+	No	NA
ENSG00000171425	ZNF581	ZNF581	51540	19	56146825	56156988	1	529	1	0.06456	-0.532	21	11.41	29	1.473e-22	0	eQTLGen_cis_eQTLs	-	No	NA
ENSG00000173581	CCDC106	CCDC106	29900	19	56152428	56164527	1	529	1	0.0108	NA	12	12.05	29	5.679e-21	0	PsychENCODE_eQTLs:eQTLGen_cis_eQTLs:eQTLGen_cis_eQTLs	+	Yes	Giusti-Rodriguez_et_al_2019/Adult_Cortex:Giusti-Rodriguez_et_al_2019/Fetal_Cortex
ENSG00000063244	U2AF2	U2AF2	11340	19	56165512	56186081	1	529	1	0.9972	NA	4	12.05	1	0.000566	0.03658	PsychENCODE_eQTLs	-	No	NA
ENSG00000063245	EPN1	EPN1	29920	19	56186592	56221224	1	529	1	0.4303	-0.1407	11	8.029	NA	NA	NA	NA	NA	No	NA
ENSG00000185792	NLRP9	NLRP9	338300	19	56219798	56249768	-1	529	1	5.678e-17	0.1853	11	8.029	8	1.399e-14	2.408e-10	eQTLGen_cis_eQTLs:GTEx/v8/Artery_Aorta.sig:GTEx/v8/Artery_Tibial.sig:GTEx/v8/Colon_Sigmoid.sig:GTEx/v8/Esophagus_Gastroesophageal_Junction.sig:GTEx/v8/Esophagus_Muscularis.sig:GTEx/v8/Skin_Not_Sun_Exposed_Suprapubic.sig	-	No	NA
ENSG00000223638	RFPL4A	RFPL4A	342900	19	56270380	56274541	1	529	0	0.3458	0.6336	0	NA	10	1.159e-13	0	eQTLGen_cis_eQTLs:eQTLGen_cis_eQTLs	-	No	NA
ENSG00000083844	ZNF264	ZNF264	9422	19	57702868	57724724	1	530	0	7.101e-06	0.3317	0	NA	NA	NA	NA	NA	NA	Yes	GSE87112/Left_Ventricle
ENSG00000105146	AURKC	AURKC	6795	19	57742377	57746916	1	530	0	0.1518	0.3156	0	NA	NA	NA	NA	NA	NA	Yes	GSE87112/Left_Ventricle
ENSG00000204524	ZNF805	ZNF805	391000	19	57751973	57766503	1	530	0	0.7944	-0.1688	0	NA	NA	NA	NA	NA	NA	Yes	GSE87112/Left_Ventricle
ENSG00000178229	ZNF543	ZNF543	125900	19	57831877	57842144	1	530	0	9.056e-12	0.8771	0	NA	NA	NA	NA	NA	NA	Yes	GSE87112/Liver
ENSG00000152433	ZNF547	ZNF547	284300	19	57874845	57890933	1	529:530	0	2.118e-11	1.059	0	NA	NA	NA	NA	NA	NA	Yes	Giusti-Rodriguez_et_al_2019/Fetal_Cortex
ENSG00000256060	TRAPPC2P1	TRAPPC2P1	10600	19	57874879	57876721	1	529:530	0	0.1633	NA	0	NA	NA	NA	NA	NA	NA	Yes	Giusti-Rodriguez_et_al_2019/Fetal_Cortex
ENSG00000268133	AC003002.4	NA	NA	19	57874934	57909952	1	529:530	0	NA	NA	0	NA	NA	NA	NA	NA	NA	Yes	Giusti-Rodriguez_et_al_2019/Fetal_Cortex
ENSG00000186272	ZNF17	ZNF17	7565	19	57922531	57933307	1	530	0	0.0003315	0.7853	0	NA	NA	NA	NA	NA	NA	Yes	GSE87112/Liver:GSE87112/Pancreas:GSE87112/Left_Ventricle
ENSG00000186230	ZNF749	ZNF749	388600	19	57946697	57956853	1	530	0	1.628e-06	0.4891	0	NA	NA	NA	NA	NA	NA	Yes	GSE87112/Liver:GSE87112/Pancreas:GSE87112/Left_Ventricle
ENSG00000251369	ZNF550	ZNF550	163000	19	58046625	58071231	-1	530	0	1.525e-10	0.395	0	NA	NA	NA	NA	NA	NA	Yes	GSE87112/Left_Ventricle
ENSG00000083817	ZNF416	ZNF416	55660	19	58082934	58090295	-1	530	0	0.0005742	-0.7128	0	NA	NA	NA	NA	NA	NA	Yes	GSE87112/Aorta:GSE87112/Left_Ventricle
ENSG00000171649	ZIK1	ZIK1	284300	19	58089824	58105145	1	530	0	4.789e-08	-0.5066	0	NA	NA	NA	NA	NA	NA	Yes	GSE87112/Aorta:GSE87112/Left_Ventricle
ENSG00000183647	ZNF530	ZNF530	348300	19	58111253	58124090	1	530	0	1.743e-10	-0.09281	0	NA	NA	NA	NA	NA	NA	Yes	GSE87112/Aorta:GSE87112/Left_Ventricle
ENSG00000179909	ZNF154	ZNF154	7710	19	58208735	58220579	-1	530	0	5.19e-05	0.1225	0	NA	NA	NA	NA	NA	NA	Yes	GSE87112/Liver
ENSG00000083814	ZNF671	ZNF671	79890	19	58231119	58238992	-1	530	0	4.219e-13	0.5169	0	NA	NA	NA	NA	NA	NA	Yes	GSE87112/Liver
ENSG00000121413	ZSCAN18	ZSCAN18	65980	19	58595205	58629794	-1	530	0	0.7483	NA	0	NA	1	1.155e-05	0.03252	eQTLGen_cis_eQTLs	+	Yes	GSE87112/Left_Ventricle
ENSG00000181894	ZNF329	ZNF329	79670	19	58637619	58666477	-1	530	0	2.306e-05	0.6427	0	NA	3	0.0002152	3.305e-14	GTEx/v8/Thyroid.sig	+	No	NA
ENSG00000198131	ZNF544	ZNF544	27300	19	58739960	58788815	1	530	0	3.812e-13	-0.2869	0	NA	63	5.881e-64	0	eQTLGen_cis_eQTLs	+	No	NA
ENSG00000121410	A1BG	A1BG	1	19	58856544	58864865	-1	530	0	9.065e-05	0.7086	0	NA	52	6.73e-06	2.773e-09	PsychENCODE_eQTLs:GTEx/v8/Brain_Nucleus_accumbens_basal_ganglia.sig:GTEx/v8/Cells_Cultured_fibroblasts.sig	+	Yes	GSE87112/Liver:PsychENCODE/Promoter_anchored_loops
ENSG00000174586	ZNF497	ZNF497	163000	19	58865723	58874214	-1	530	0	5.395e-08	-1.331	0	NA	2	0.0002421	1.449e-16	GTEx/v8/Skin_Not_Sun_Exposed_Suprapubic.sig	-	Yes	GSE87112/Liver:Giusti-Rodriguez_et_al_2019/Adult_Cortex:Giusti-Rodriguez_et_al_2019/Fetal_Cortex
ENSG00000152475	ZNF837	ZNF837	116400	19	58878985	58892427	-1	530	0	0.2584	-0.1517	0	NA	25	2.132e-07	2.21e-18	eQTLGen_cis_eQTLs:GTEx/v8/Colon_Sigmoid.sig:GTEx/v8/Nerve_Tibial.sig:GTEx/v8/Thyroid.sig	+	No	NA
ENSG00000083845	RPS5	RPS5	6193	19	58897767	58906173	1	530	0	0.9032	1.352	1	0.174	65	1.965e-28	0	PsychENCODE_eQTLs:eQTLGen_cis_eQTLs:GTEx/v8/Adipose_Visceral_Omentum.sig:GTEx/v8/Artery_Aorta.sig:GTEx/v8/Colon_Transverse.sig:GTEx/v8/Esophagus_Mucosa.sig:GTEx/v8/Thyroid.sig	+	No	NA
ENSG00000269855	AC012313.1	RNF225	646900	19	58907457	58908407	1	530	0	NA	NA	5	4.414	NA	NA	NA	NA	NA	No	NA
ENSG00000171574	ZNF584	ZNF584	201500	19	58912871	58929694	1	530	1	1.312e-05	0.9161	20	15.3	66	5.161e-20	0	PsychENCODE_eQTLs:eQTLGen_cis_eQTLs:GTEx/v8/Adipose_Subcutaneous.sig:GTEx/v8/Adipose_Visceral_Omentum.sig:GTEx/v8/Artery_Aorta.sig:GTEx/v8/Artery_Tibial.sig:GTEx/v8/Brain_Anterior_cingulate_cortex_BA24.sig:GTEx/v8/Brain_Caudate_basal_ganglia.sig:GTEx/v8/Brain_Cerebellar_Hemisphere.sig:GTEx/v8/Brain_Cerebellum.sig:GTEx/v8/Brain_Cortex.sig:GTEx/v8/Brain_Frontal_Cortex_BA9.sig:GTEx/v8/Brain_Hippocampus.sig:GTEx/v8/Brain_Hypothalamus.sig:GTEx/v8/Brain_Nucleus_accumbens_basal_ganglia.sig:GTEx/v8/Breast_Mammary_Tissue.sig:GTEx/v8/Cells_Cultured_fibroblasts.sig:GTEx/v8/Colon_Sigmoid.sig:GTEx/v8/Colon_Transverse.sig:GTEx/v8/Esophagus_Gastroesophageal_Junction.sig:GTEx/v8/Esophagus_Mucosa.sig:GTEx/v8/Esophagus_Muscularis.sig:GTEx/v8/Heart_Atrial_Appendage.sig:GTEx/v8/Heart_Left_Ventricle.sig:GTEx/v8/Muscle_Skeletal.sig:GTEx/v8/Nerve_Tibial.sig:GTEx/v8/Pancreas.sig:GTEx/v8/Pituitary.sig:GTEx/v8/Skin_Not_Sun_Exposed_Suprapubic.sig:GTEx/v8/Skin_Sun_Exposed_Lower_leg.sig:GTEx/v8/Small_Intestine_Terminal_Ileum.sig:GTEx/v8/Spleen.sig:GTEx/v8/Stomach.sig:GTEx/v8/Testis.sig:GTEx/v8/Thyroid.sig:GTEx/v8/Whole_Blood.sig	+	No	NA
ENSG00000131849	ZNF132	ZNF132	7691	19	58944181	58951589	-1	530	1	8.151e-13	0.3958	12	4.712	66	4.678e-123	0	PsychENCODE_eQTLs:eQTLGen_cis_eQTLs:GTEx/v8/Adipose_Subcutaneous.sig:GTEx/v8/Adipose_Visceral_Omentum.sig:GTEx/v8/Thyroid.sig:GTEx/v8/Whole_Blood.sig	-	Yes	GSE87112/Left_Ventricle
ENSG00000249471	ZNF324B	ZNF324B	388600	19	58962971	58969200	1	530	1	0.005748	-0.5015	9	11.64	66	1.509e-15	0	PsychENCODE_eQTLs:eQTLGen_cis_eQTLs:GTEx/v8/Brain_Cerebellar_Hemisphere.sig:GTEx/v8/Brain_Cerebellum.sig:GTEx/v8/Brain_Cortex.sig:GTEx/v8/Cells_EBV-transformed_lymphocytes.sig:GTEx/v8/Colon_Transverse.sig:GTEx/v8/Nerve_Tibial.sig	+	Yes	GSE87112/Left_Ventricle:Giusti-Rodriguez_et_al_2019/Adult_Cortex:Giusti-Rodriguez_et_al_2019/Fetal_Cortex
ENSG00000083812	ZNF324	ZNF324	25800	19	58978423	58984945	1	530	1	0.4739	0.03215	6	11.64	63	9.017e-15	0	eQTLGen_cis_eQTLs:eQTLGen_cis_eQTLs:GTEx/v8/Brain_Cerebellum.sig	+	Yes	GSE87112/Left_Ventricle:Giusti-Rodriguez_et_al_2019/Adult_Cortex:Giusti-Rodriguez_et_al_2019/Fetal_Cortex
ENSG00000083838	ZNF446	ZNF446	55660	19	58985384	58992597	1	530	1	3.391e-06	-0.1158	10	8.78	1	0.0001777	0.006334	GTEx/v8/Colon_Transverse.sig	+	No	NA
ENSG00000083807	SLC27A5	SLC27A5	11000	19	58990879	59023780	-1	530	1	7.707e-08	-0.319	16	8.78	43	1.786e-08	1.541e-11	eQTLGen_cis_eQTLs:GTEx/v8/Adipose_Visceral_Omentum.sig:GTEx/v8/Artery_Aorta.sig:GTEx/v8/Artery_Tibial.sig:GTEx/v8/Brain_Cerebellar_Hemisphere.sig:GTEx/v8/Cells_Cultured_fibroblasts.sig:GTEx/v8/Colon_Sigmoid.sig:GTEx/v8/Colon_Transverse.sig:GTEx/v8/Heart_Left_Ventricle.sig:GTEx/v8/Skin_Not_Sun_Exposed_Suprapubic.sig:GTEx/v8/Skin_Sun_Exposed_Lower_leg.sig	+	No	NA
ENSG00000119574	ZBTB45	ZBTB45	84880	19	59024897	59050278	-1	530	1	0.02664	-1.315	13	7.388	40	5.211e-06	2.287e-07	GTEx/v8/Artery_Tibial.sig:GTEx/v8/Esophagus_Muscularis.sig:GTEx/v8/Skin_Not_Sun_Exposed_Suprapubic.sig	+	No	NA
ENSG00000130726	TRIM28	TRIM28	10160	19	59055458	59062089	1	530	1	0.9999	NA	7	8.552	65	1.864e-26	0	eQTLGen_cis_eQTLs:GTEx/v8/Whole_Blood.sig	-	No	NA
ENSG00000130724	CHMP2A	CHMP2A	27240	19	59062933	59066491	-1	530	1	0.9062	-0.4278	3	8.552	62	1.139e-09	2.407e-07	PsychENCODE_eQTLs:GTEx/v8/Adipose_Subcutaneous.sig:GTEx/v8/Artery_Tibial.sig:GTEx/v8/Muscle_Skeletal.sig:GTEx/v8/Nerve_Tibial.sig:GTEx/v8/Ovary.sig	+	Yes	PsychENCODE/Promoter_anchored_loops
ENSG00000130725	UBE2M	UBE2M	9040	19	59067079	59070327	-1	530	1	0.6195	NA	4	8.552	24	2.502e-08	4.592e-05	eQTLGen_cis_eQTLs:GTEx/v8/Esophagus_Mucosa.sig	+	Yes	PsychENCODE/Promoter_anchored_loops:Giusti-Rodriguez_et_al_2019/Adult_Cortex:Giusti-Rodriguez_et_al_2019/Fetal_Cortex
ENSG00000099326	MZF1	MZF1	7593	19	59073298	59084942	-1	530	1	1.815e-06	-0.5753	9	11.88	62	1.599e-30	0	eQTLGen_cis_eQTLs:GTEx/v8/Adipose_Subcutaneous.sig:GTEx/v8/Artery_Tibial.sig:GTEx/v8/Cells_Cultured_fibroblasts.sig:GTEx/v8/Colon_Sigmoid.sig:GTEx/v8/Colon_Transverse.sig:GTEx/v8/Esophagus_Mucosa.sig:GTEx/v8/Esophagus_Muscularis.sig:GTEx/v8/Muscle_Skeletal.sig:GTEx/v8/Nerve_Tibial.sig:GTEx/v8/Skin_Sun_Exposed_Lower_leg.sig:GTEx/v8/Testis.sig	+	No	NA
ENSG00000125851	PCSK2	PCSK2	5126	20	17206752	17465223	1	531	1	0.9942	1.114	9	18.05	9	4.729e-06	0.01851	GTEx/v8/Brain_Caudate_basal_ganglia.sig	+	No	NA
ENSG00000125868	DSTN	DSTN	11030	20	17550508	17590564	1	531	0	0.7592	-0.7058	0	NA	9	7.064e-07	0.002219	eQTLGen_cis_eQTLs	-	No	NA
ENSG00000088930	XRN2	XRN2	22800	20	21283942	21370463	1	532	1	0.8132	-0.5113	6	9.118	30	0	0	PsychENCODE_eQTLs:eQTLGen_cis_eQTLs:GTEx/v8/Cells_Cultured_fibroblasts.sig	-	No	NA
ENSG00000125816	NKX2-4	NKX2-4	644500	20	21376005	21378666	-1	532	1	0.2784	-0.6182	0	NA	NA	NA	NA	NA	NA	Yes	GSE87112/Left_Ventricle:GSE87112/Liver
ENSG00000149531	FRG1B	FRG1B	284800	20	29611857	29634010	1	533	0	0.0003021	NA	0	NA	1	9.669e-76	0	PsychENCODE_eQTLs:eQTLGen_cis_eQTLs:GTEx/v8/Adipose_Subcutaneous.sig:GTEx/v8/Adipose_Visceral_Omentum.sig:GTEx/v8/Artery_Aorta.sig:GTEx/v8/Artery_Coronary.sig:GTEx/v8/Artery_Tibial.sig:GTEx/v8/Breast_Mammary_Tissue.sig:GTEx/v8/Cells_Cultured_fibroblasts.sig:GTEx/v8/Colon_Sigmoid.sig:GTEx/v8/Colon_Transverse.sig:GTEx/v8/Esophagus_Gastroesophageal_Junction.sig:GTEx/v8/Esophagus_Mucosa.sig:GTEx/v8/Esophagus_Muscularis.sig:GTEx/v8/Heart_Atrial_Appendage.sig:GTEx/v8/Heart_Left_Ventricle.sig:GTEx/v8/Lung.sig:GTEx/v8/Muscle_Skeletal.sig:GTEx/v8/Nerve_Tibial.sig:GTEx/v8/Ovary.sig:GTEx/v8/Skin_Not_Sun_Exposed_Suprapubic.sig:GTEx/v8/Skin_Sun_Exposed_Lower_leg.sig:GTEx/v8/Spleen.sig:GTEx/v8/Stomach.sig:GTEx/v8/Thyroid.sig:GTEx/v8/Uterus.sig:GTEx/v8/Vagina.sig	-	No	NA
ENSG00000131068	DEFB118	DEFB118	117300	20	29956421	29961726	1	533	1	0.08912	-0.3854	1	0.949	1	1.94e-06	0.0006074	GTEx/v8/Testis.sig	-	No	NA
ENSG00000180483	DEFB119	DEFB119	245900	20	29964967	29978406	-1	533	1	0.05863	-0.1481	1	0.949	NA	NA	NA	NA	NA	No	NA
ENSG00000204548	DEFB121	DEFB121	245900	20	29992648	30000641	-1	533	0	0.03154	-0.001348	0	NA	1	1.565e-20	4.641e-17	GTEx/v8/Testis.sig	+	No	NA
ENSG00000180383	DEFB124	DEFB124	245900	20	30053309	30064560	-1	533	0	0.1873	0.05016	0	NA	1	5.857e-11	3.098e-31	GTEx/v8/Adipose_Subcutaneous.sig:GTEx/v8/Muscle_Skeletal.sig:GTEx/v8/Thyroid.sig	-	No	NA
ENSG00000088320	REM1	REM1	28950	20	30063096	30072708	1	533	0	1.678e-05	-0.3858	0	NA	1	9.246e-06	5.218e-09	GTEx/v8/Cells_Cultured_fibroblasts.sig	-	No	NA
ENSG00000101294	HM13	HM13	81500	20	30102231	30157370	1	533	0	0.8823	-0.2417	0	NA	1	1.45e-45	0	eQTLGen_cis_eQTLs:GTEx/v8/Whole_Blood.sig	-	No	NA
ENSG00000131055	COX4I2	COX4I2	84700	20	30225691	30232809	1	534	0	0.001476	-0.2599	0	NA	6	4.981e-06	1.993e-12	GTEx/v8/Heart_Left_Ventricle.sig	+	No	NA
ENSG00000171552	BCL2L1	BCL2L1	598	20	30252255	30311792	-1	534	0	0.8237	-1.437	0	NA	NA	NA	NA	NA	NA	Yes	PsychENCODE/Promoter_anchored_loops
ENSG00000268457	AL160175.1	NA	NA	20	30309001	30309134	1	534	0	NA	NA	0	NA	NA	NA	NA	NA	NA	Yes	Giusti-Rodriguez_et_al_2019/Adult_Cortex:Giusti-Rodriguez_et_al_2019/Fetal_Cortex
ENSG00000088325	TPX2	TPX2	22970	20	30327074	30389608	1	533	0	0.9921	-0.8148	0	NA	1	0.0002852	0.01938	GTEx/v8/Muscle_Skeletal.sig	+	No	NA
ENSG00000101306	MYLK2	MYLK2	85370	20	30407111	30422492	1	533:534	0	0.2203	-0.7891	0	NA	1	3.258e-07	2.447e-58	GTEx/v8/Adipose_Visceral_Omentum.sig:GTEx/v8/Artery_Aorta.sig:GTEx/v8/Artery_Tibial.sig:GTEx/v8/Brain_Caudate_basal_ganglia.sig:GTEx/v8/Muscle_Skeletal.sig:GTEx/v8/Nerve_Tibial.sig:GTEx/v8/Spleen.sig	+	Yes	Giusti-Rodriguez_et_al_2019/Fetal_Cortex:PsychENCODE/Promoter_anchored_loops:Giusti-Rodriguez_et_al_2019/Adult_Cortex
ENSG00000179772	FOXS1	FOXS1	2307	20	30432103	30433420	-1	534	0	0.09963	0.01489	0	NA	NA	NA	NA	NA	NA	Yes	PsychENCODE/Promoter_anchored_loops
ENSG00000149599	DUSP15	DUSP15	128900	20	30435440	30458550	-1	534	0	0.0002197	NA	0	NA	NA	NA	NA	NA	NA	Yes	Giusti-Rodriguez_et_al_2019/Fetal_Cortex:PsychENCODE/Promoter_anchored_loops
ENSG00000131044	TTLL9	TTLL9	164400	20	30458505	30532764	1	534	0	4.487e-10	-0.1197	0	NA	NA	NA	NA	NA	NA	Yes	Giusti-Rodriguez_et_al_2019/Fetal_Cortex:PsychENCODE/Promoter_anchored_loops
ENSG00000088356	PDRG1	PDRG1	81570	20	30532758	30539895	-1	534	0	0.001087	-0.8931	0	NA	NA	NA	NA	NA	NA	Yes	Giusti-Rodriguez_et_al_2019/Adult_Cortex:Giusti-Rodriguez_et_al_2019/Fetal_Cortex
ENSG00000260903	XKR7	XKR7	343700	20	30555805	30591190	1	534	0	0.924	NA	0	NA	NA	NA	NA	NA	NA	Yes	Giusti-Rodriguez_et_al_2019/Adult_Cortex:Giusti-Rodriguez_et_al_2019/Fetal_Cortex
ENSG00000101331	CCM2L	CCM2L	140700	20	30598245	30619984	1	534	0	0.000538	-1.309	0	NA	3	0.0004446	9.42e-06	PsychENCODE_eQTLs:GTEx/v8/Thyroid.sig	-	No	NA
ENSG00000101336	HCK	HCK	3055	20	30639991	30689659	1	534	1	NA	-0.4881	49	12.11	299	2.037e-24	0	eQTLGen_cis_eQTLs:GTEx/v8/Whole_Blood.sig	-	Yes	Giusti-Rodriguez_et_al_2019/Adult_Cortex
ENSG00000101337	TM9SF4	TM9SF4	9777	20	30697309	30755061	1	534	1	1	-0.4543	84	14.53	413	6.908e-34	0	eQTLGen_cis_eQTLs:GTEx/v8/Artery_Tibial.sig:GTEx/v8/Cells_Cultured_fibroblasts.sig:GTEx/v8/Colon_Sigmoid.sig:GTEx/v8/Esophagus_Gastroesophageal_Junction.sig:GTEx/v8/Esophagus_Mucosa.sig:GTEx/v8/Esophagus_Muscularis.sig:GTEx/v8/Nerve_Tibial.sig:GTEx/v8/Skin_Not_Sun_Exposed_Suprapubic.sig:GTEx/v8/Skin_Sun_Exposed_Lower_leg.sig	+	Yes	Giusti-Rodriguez_et_al_2019/Adult_Cortex:Giusti-Rodriguez_et_al_2019/Fetal_Cortex
ENSG00000126003	PLAGL2	PLAGL2	5326	20	30780306	30795594	-1	534	1	0.8698	-1.454	14	10.18	112	2.129e-35	0	eQTLGen_cis_eQTLs	-	Yes	Giusti-Rodriguez_et_al_2019/Adult_Cortex:Giusti-Rodriguez_et_al_2019/Fetal_Cortex:PsychENCODE/Promoter_anchored_loops
ENSG00000101346	POFUT1	POFUT1	23510	20	30795683	30826470	1	534	1	0.9876	-0.9336	17	10.18	166	1.556e-05	7.416e-06	GTEx/v8/Artery_Aorta.sig:GTEx/v8/Esophagus_Muscularis.sig:GTEx/v8/Skin_Not_Sun_Exposed_Suprapubic.sig:GTEx/v8/Skin_Sun_Exposed_Lower_leg.sig	+	Yes	Giusti-Rodriguez_et_al_2019/Adult_Cortex:Giusti-Rodriguez_et_al_2019/Fetal_Cortex:PsychENCODE/Promoter_anchored_loops
ENSG00000101350	KIF3B	KIF3B	9371	20	30865467	30922814	1	534	1	0.2991	1.216	69	12.8	309	1.678e-23	0	PsychENCODE_eQTLs:eQTLGen_cis_eQTLs:GTEx/v8/Artery_Coronary.sig:GTEx/v8/Brain_Amygdala.sig:GTEx/v8/Brain_Frontal_Cortex_BA9.sig	+	Yes	Giusti-Rodriguez_et_al_2019/Fetal_Cortex:Giusti-Rodriguez_et_al_2019/Adult_Cortex:GSE87112/Liver:GSE87112/Left_Ventricle
ENSG00000171456	ASXL1	ASXL1	171000	20	30946155	31027122	1	534	1	1.374e-18	-0.102	95	14.34	426	9.977e-106	0	eQTLGen_cis_eQTLs:GTEx/v8/Cells_Cultured_fibroblasts.sig:GTEx/v8/Skin_Not_Sun_Exposed_Suprapubic.sig:GTEx/v8/Skin_Sun_Exposed_Lower_leg.sig:GTEx/v8/Testis.sig:GTEx/v8/Whole_Blood.sig	+	Yes	GSE87112/Left_Ventricle:GSE87112/Liver:PsychENCODE/Promoter_anchored_loops
ENSG00000197183	C20orf112	C20orf112	140700	20	31030862	31172876	-1	534	1	0.973	-1.221	123	17.99	396	1.238e-23	0	PsychENCODE_eQTLs:eQTLGen_cis_eQTLs:GTEx/v8/Adipose_Subcutaneous.sig:GTEx/v8/Adrenal_Gland.sig:GTEx/v8/Artery_Aorta.sig:GTEx/v8/Breast_Mammary_Tissue.sig:GTEx/v8/Colon_Transverse.sig:GTEx/v8/Lung.sig:GTEx/v8/Nerve_Tibial.sig:GTEx/v8/Pancreas.sig:GTEx/v8/Prostate.sig:GTEx/v8/Skin_Not_Sun_Exposed_Suprapubic.sig:GTEx/v8/Skin_Sun_Exposed_Lower_leg.sig:GTEx/v8/Spleen.sig:GTEx/v8/Thyroid.sig:GTEx/v8/Whole_Blood.sig	+	No	NA
ENSG00000204393	RP11-410N8.4	NOL4L-DT	150000	20	31175281	31196695	1	534	1	NA	NA	27	17.99	73	2.027e-12	1.384e-08	GTEx/v8/Testis.sig	-	No	NA
ENSG00000149600	COMMD7	COMMD7	150000	20	31290493	31331803	-1	534	0	6.047e-06	-0.4592	0	NA	93	7.108e-33	0	PsychENCODE_eQTLs:eQTLGen_cis_eQTLs:GTEx/v8/Adipose_Subcutaneous.sig:GTEx/v8/Artery_Aorta.sig:GTEx/v8/Artery_Tibial.sig:GTEx/v8/Brain_Cortex.sig:GTEx/v8/Brain_Frontal_Cortex_BA9.sig:GTEx/v8/Brain_Nucleus_accumbens_basal_ganglia.sig:GTEx/v8/Colon_Sigmoid.sig:GTEx/v8/Colon_Transverse.sig:GTEx/v8/Esophagus_Mucosa.sig:GTEx/v8/Esophagus_Muscularis.sig:GTEx/v8/Heart_Atrial_Appendage.sig:GTEx/v8/Muscle_Skeletal.sig:GTEx/v8/Nerve_Tibial.sig:GTEx/v8/Skin_Sun_Exposed_Lower_leg.sig:GTEx/v8/Testis.sig	+	Yes	Giusti-Rodriguez_et_al_2019/Fetal_Cortex
ENSG00000088305	DNMT3B	DNMT3B	1789	20	31350191	31397162	1	534	0	0.9998	-0.5755	0	NA	7	1.981e-11	3.821e-13	PsychENCODE_eQTLs:eQTLGen_cis_eQTLs:GTEx/v8/Artery_Tibial.sig:GTEx/v8/Brain_Cerebellar_Hemisphere.sig:GTEx/v8/Brain_Cerebellum.sig:GTEx/v8/Breast_Mammary_Tissue.sig:GTEx/v8/Colon_Sigmoid.sig:GTEx/v8/Colon_Transverse.sig:GTEx/v8/Esophagus_Gastroesophageal_Junction.sig:GTEx/v8/Esophagus_Mucosa.sig:GTEx/v8/Esophagus_Muscularis.sig:GTEx/v8/Nerve_Tibial.sig:GTEx/v8/Skin_Not_Sun_Exposed_Suprapubic.sig	+	Yes	Giusti-Rodriguez_et_al_2019/Fetal_Cortex
ENSG00000101367	MAPRE1	MAPRE1	22920	20	31407699	31438211	1	534	0	0.9681	0.002735	0	NA	10	8.97e-13	1.29e-67	eQTLGen_cis_eQTLs:GTEx/v8/Cells_Cultured_fibroblasts.sig:GTEx/v8/Esophagus_Mucosa.sig:GTEx/v8/Nerve_Tibial.sig:GTEx/v8/Pancreas.sig:GTEx/v8/Skin_Not_Sun_Exposed_Suprapubic.sig:GTEx/v8/Skin_Sun_Exposed_Lower_leg.sig:GTEx/v8/Whole_Blood.sig	+	Yes	Giusti-Rodriguez_et_al_2019/Fetal_Cortex:Giusti-Rodriguez_et_al_2019/Adult_Cortex
ENSG00000215529	EFCAB8	EFCAB8	388800	20	31446729	31549006	1	534	0	NA	NA	0	NA	6	1.349e-05	1.431e-05	GTEx/v8/Artery_Tibial.sig:GTEx/v8/Muscle_Skeletal.sig	-	No	NA
ENSG00000101457	DNTTIP1	DNTTIP1	116100	20	44420576	44440066	1	537	0	0.4314	-0.6036	0	NA	6	2.009e-08	0.0001085	eQTLGen_cis_eQTLs	-	No	NA
ENSG00000175063	UBE2C	UBE2C	11060	20	44441215	44445596	1	537	0	0.2188	-0.1623	0	NA	NA	NA	NA	NA	NA	Yes	Giusti-Rodriguez_et_al_2019/Fetal_Cortex
ENSG00000168612	ZSWIM1	ZSWIM1	90200	20	44509866	44513905	1	537	0	8.441e-05	1.402	0	NA	NA	NA	NA	NA	NA	Yes	Giusti-Rodriguez_et_al_2019/Adult_Cortex:Giusti-Rodriguez_et_al_2019/Fetal_Cortex
ENSG00000124257	NEURL2	NEURL2	140800	20	44517264	44519926	-1	537	0	0.00262	-0.1718	0	NA	NA	NA	NA	NA	NA	Yes	Giusti-Rodriguez_et_al_2019/Adult_Cortex:Giusti-Rodriguez_et_al_2019/Fetal_Cortex
ENSG00000064601	CTSA	CTSA	5476	20	44518783	44527459	1	537	0	4.235e-05	-0.3218	0	NA	10	1.704e-08	9.593e-05	eQTLGen_cis_eQTLs	-	Yes	Giusti-Rodriguez_et_al_2019/Adult_Cortex:Giusti-Rodriguez_et_al_2019/Fetal_Cortex
ENSG00000100979	PLTP	PLTP	5360	20	44527399	44540794	-1	537	0	0.000142	-0.3148	0	NA	16	7.921e-39	0	eQTLGen_cis_eQTLs	+	No	NA
ENSG00000100982	PCIF1	PCIF1	63940	20	44563267	44576662	1	537	0	1	-0.06894	0	NA	NA	NA	NA	NA	NA	Yes	Giusti-Rodriguez_et_al_2019/Adult_Cortex:Giusti-Rodriguez_et_al_2019/Fetal_Cortex
ENSG00000124140	SLC12A5	SLC12A5	57470	20	44650356	44688784	1	537	1	1	-1.078	3	21.5	16	1.812e-08	0.0001655	PsychENCODE_eQTLs:GTEx/v8/Brain_Caudate_basal_ganglia.sig:GTEx/v8/Brain_Hippocampus.sig:GTEx/v8/Brain_Putamen_basal_ganglia.sig	+	Yes	PsychENCODE/Promoter_anchored_loops:Giusti-Rodriguez_et_al_2019/Adult_Cortex:Giusti-Rodriguez_et_al_2019/Fetal_Cortex:GSE87112/Spleen
ENSG00000124160	NCOA5	NCOA5	57730	20	44689624	44718591	-1	537	1	0.9968	-0.3494	6	21.5	NA	NA	NA	NA	NA	Yes	Giusti-Rodriguez_et_al_2019/Adult_Cortex
ENSG00000101017	CD40	CD40	958	20	44746911	44758502	1	537	1	0.6582	-0.01491	5	14.99	16	8.102e-231	0	eQTLGen_cis_eQTLs:GTEx/v8/Adipose_Subcutaneous.sig:GTEx/v8/Adipose_Visceral_Omentum.sig:GTEx/v8/Adrenal_Gland.sig:GTEx/v8/Artery_Aorta.sig:GTEx/v8/Artery_Tibial.sig:GTEx/v8/Brain_Amygdala.sig:GTEx/v8/Brain_Anterior_cingulate_cortex_BA24.sig:GTEx/v8/Brain_Cerebellar_Hemisphere.sig:GTEx/v8/Brain_Cerebellum.sig:GTEx/v8/Brain_Cortex.sig:GTEx/v8/Brain_Frontal_Cortex_BA9.sig:GTEx/v8/Brain_Hippocampus.sig:GTEx/v8/Brain_Putamen_basal_ganglia.sig:GTEx/v8/Breast_Mammary_Tissue.sig:GTEx/v8/Cells_Cultured_fibroblasts.sig:GTEx/v8/Colon_Sigmoid.sig:GTEx/v8/Colon_Transverse.sig:GTEx/v8/Esophagus_Gastroesophageal_Junction.sig:GTEx/v8/Esophagus_Mucosa.sig:GTEx/v8/Esophagus_Muscularis.sig:GTEx/v8/Heart_Atrial_Appendage.sig:GTEx/v8/Heart_Left_Ventricle.sig:GTEx/v8/Kidney_Cortex.sig:GTEx/v8/Lung.sig:GTEx/v8/Muscle_Skeletal.sig:GTEx/v8/Nerve_Tibial.sig:GTEx/v8/Ovary.sig:GTEx/v8/Pancreas.sig:GTEx/v8/Pituitary.sig:GTEx/v8/Skin_Not_Sun_Exposed_Suprapubic.sig:GTEx/v8/Skin_Sun_Exposed_Lower_leg.sig:GTEx/v8/Stomach.sig:GTEx/v8/Testis.sig:GTEx/v8/Thyroid.sig:GTEx/v8/Vagina.sig:GTEx/v8/Whole_Blood.sig	-	Yes	Giusti-Rodriguez_et_al_2019/Adult_Cortex
ENSG00000172315	TP53RK	TP53RK	112900	20	45313004	45318418	-1	538	0	0.3493	-1.203	0	NA	NA	NA	NA	NA	NA	Yes	Giusti-Rodriguez_et_al_2019/Fetal_Cortex:Giusti-Rodriguez_et_al_2019/Adult_Cortex
ENSG00000064655	EYA2	EYA2	2139	20	45523263	45817492	1	538	1	0.3355	NA	72	12.4	72	2.729e-09	4.862e-06	GTEx/v8/Skin_Sun_Exposed_Lower_leg.sig	-	No	NA
ENSG00000101040	ZMYND8	ZMYND8	23610	20	45837859	45985567	-1	538:539	1	1	-0.1912	40	11.7	99	3.983e-52	0	PsychENCODE_eQTLs:eQTLGen_cis_eQTLs	+	Yes	Giusti-Rodriguez_et_al_2019/Adult_Cortex:GSE87112/Left_Ventricle:GSE87112/Liver:Giusti-Rodriguez_et_al_2019/Fetal_Cortex:PsychENCODE/Promoter_anchored_loops:GSE87112/Aorta:GSE87112/Hippocampus:GSE87112/Lung:GSE87112/Spleen
ENSG00000124151	NCOA3	NCOA3	8202	20	46130601	46285621	1	538:539	0	0.9999	-0.1037	0	NA	19	3.466e-06	0.006493	GTEx/v8/Muscle_Skeletal.sig	-	Yes	GSE87112/Left_Ventricle:Giusti-Rodriguez_et_al_2019/Fetal_Cortex
ENSG00000196562	SULF2	SULF2	55960	20	46285092	46415360	-1	539	0	0.878	0.3987	0	NA	NA	NA	NA	NA	NA	Yes	Giusti-Rodriguez_et_al_2019/Fetal_Cortex
ENSG00000124126	PREX1	PREX1	57580	20	47240790	47444420	-1	539	0	1	0.2866	0	NA	NA	NA	NA	NA	NA	Yes	Giusti-Rodriguez_et_al_2019/Adult_Cortex
ENSG00000124198	ARFGEF2	ARFGEF2	10560	20	47538427	47653230	1	539	1	1	-0.7337	63	13.04	195	2.258e-39	0	PsychENCODE_eQTLs:eQTLGen_cis_eQTLs:GTEx/v8/Esophagus_Muscularis.sig:GTEx/v8/Testis.sig:GTEx/v8/Thyroid.sig:GTEx/v8/Whole_Blood.sig	+	No	NA
ENSG00000124207	CSE1L	CSE1L	1434	20	47662849	47713489	1	539:538	1	1	0.5269	10	11.92	192	2.717e-26	0	eQTLGen_cis_eQTLs:GTEx/v8/Adipose_Subcutaneous.sig:GTEx/v8/Adipose_Visceral_Omentum.sig:GTEx/v8/Adrenal_Gland.sig:GTEx/v8/Artery_Aorta.sig:GTEx/v8/Artery_Tibial.sig:GTEx/v8/Breast_Mammary_Tissue.sig:GTEx/v8/Esophagus_Gastroesophageal_Junction.sig:GTEx/v8/Esophagus_Muscularis.sig:GTEx/v8/Heart_Atrial_Appendage.sig:GTEx/v8/Heart_Left_Ventricle.sig:GTEx/v8/Lung.sig:GTEx/v8/Muscle_Skeletal.sig:GTEx/v8/Nerve_Tibial.sig:GTEx/v8/Pancreas.sig:GTEx/v8/Stomach.sig:GTEx/v8/Thyroid.sig	-	Yes	Giusti-Rodriguez_et_al_2019/Adult_Cortex:Giusti-Rodriguez_et_al_2019/Fetal_Cortex:GSE87112/Liver
ENSG00000124214	STAU1	STAU1	6780	20	47729878	47804904	-1	539	1	0.9964	-0.3059	42	11.21	196	1.145e-18	0	eQTLGen_cis_eQTLs:GTEx/v8/Heart_Left_Ventricle.sig:GTEx/v8/Muscle_Skeletal.sig:GTEx/v8/Testis.sig:GTEx/v8/Whole_Blood.sig	+	Yes	GSE87112/Liver:Giusti-Rodriguez_et_al_2019/Adult_Cortex:Giusti-Rodriguez_et_al_2019/Fetal_Cortex:GSE87112/Aorta:GSE87112/Left_Ventricle:GSE87112/Right_Ventricle
ENSG00000124228	DDX27	DDX27	55660	20	47835884	47860614	1	539	1	0.2502	-0.3918	23	7.024	51	3.565e-09	2.595e-05	eQTLGen_cis_eQTLs:GTEx/v8/Adipose_Subcutaneous.sig:GTEx/v8/Esophagus_Mucosa.sig:GTEx/v8/Nerve_Tibial.sig	-	Yes	GSE87112/Liver:Giusti-Rodriguez_et_al_2019/Fetal_Cortex:GSE87112/Aorta:GSE87112/Left_Ventricle:GSE87112/Right_Ventricle
ENSG00000124201	ZNFX1	ZNFX1	57170	20	47854483	47894963	-1	539	1	1	-0.2881	43	18.73	193	5.676e-37	0	PsychENCODE_eQTLs:eQTLGen_cis_eQTLs:GTEx/v8/Cells_Cultured_fibroblasts.sig:GTEx/v8/Thyroid.sig	+	Yes	Giusti-Rodriguez_et_al_2019/Adult_Cortex:GSE87112/Liver:GSE87112/Aorta
ENSG00000158445	KCNB1	KCNB1	3745	20	47980414	48099184	-1	539	0	0.9826	-3.117	0	NA	10	1.363e-08	7.052e-05	eQTLGen_cis_eQTLs:eQTLGen_cis_eQTLs:GTEx/v8/Artery_Tibial.sig	-	Yes	GSE87112/Left_Ventricle:GSE87112/Liver
ENSG00000020256	ZFP64	ZFP64	55730	20	50668202	50820847	-1	540	1	0.00519	0.08083	18	11.47	406	3.574e-43	0	eQTLGen_cis_eQTLs:GTEx/v8/Adipose_Subcutaneous.sig:GTEx/v8/Artery_Tibial.sig:GTEx/v8/Breast_Mammary_Tissue.sig:GTEx/v8/Cells_Cultured_fibroblasts.sig:GTEx/v8/Esophagus_Muscularis.sig:GTEx/v8/Lung.sig:GTEx/v8/Nerve_Tibial.sig:GTEx/v8/Skin_Not_Sun_Exposed_Suprapubic.sig:GTEx/v8/Skin_Sun_Exposed_Lower_leg.sig	+	No	NA
ENSG00000182463	TSHZ2	TSHZ2	128600	20	51588946	52111869	1	540	0	0.4068	-2.769	0	NA	480	4.586e-51	0	eQTLGen_cis_eQTLs:GTEx/v8/Adipose_Subcutaneous.sig:GTEx/v8/Cells_Cultured_fibroblasts.sig:GTEx/v8/Skin_Not_Sun_Exposed_Suprapubic.sig:GTEx/v8/Skin_Sun_Exposed_Lower_leg.sig:GTEx/v8/Whole_Blood.sig	+	Yes	GSE87112/Left_Ventricle:GSE87112/Liver
ENSG00000019186	CYP24A1	CYP24A1	1591	20	52769988	52790512	-1	540	0	3.243e-10	1.285	0	NA	NA	NA	NA	NA	NA	Yes	Giusti-Rodriguez_et_al_2019/Fetal_Cortex:GSE87112/Left_Ventricle
ENSG00000101132	PFDN4	PFDN4	5203	20	52824386	52844591	1	540	0	0.1002	-0.8779	0	NA	NA	NA	NA	NA	NA	Yes	GSE87112/Left_Ventricle:GSE87112/Liver:GSE87112/Aorta
ENSG00000130699	TAF4	TAF4	6874	20	60528525	60640866	-1	542	0	0.9995	-0.1925	0	NA	NA	NA	NA	NA	NA	Yes	PsychENCODE/Promoter_anchored_loops
ENSG00000130703	OSBPL2	OSBPL2	9885	20	60813580	60871268	1	542	0	0.5049	-0.9895	0	NA	6	1.544e-10	0	eQTLGen_cis_eQTLs:eQTLGen_cis_eQTLs:GTEx/v8/Heart_Left_Ventricle.sig	-	No	NA
ENSG00000130702	LAMA5	LAMA5	3911	20	60883011	60942368	-1	542	1	0.943	NA	7	9.235	16	6.96e-49	0	PsychENCODE_eQTLs:eQTLGen_cis_eQTLs:GTEx/v8/Adipose_Subcutaneous.sig:GTEx/v8/Cells_Cultured_fibroblasts.sig:GTEx/v8/Esophagus_Mucosa.sig:GTEx/v8/Liver.sig:GTEx/v8/Muscle_Skeletal.sig:GTEx/v8/Nerve_Tibial.sig:GTEx/v8/Skin_Sun_Exposed_Lower_leg.sig:GTEx/v8/Testis.sig:GTEx/v8/Whole_Blood.sig	+	Yes	PsychENCODE/Promoter_anchored_loops
ENSG00000171858	RPS21	RPS21	6227	20	60962172	60963576	1	542	1	0.4655	NA	6	8.867	NA	NA	NA	NA	NA	No	NA
ENSG00000149679	CABLES2	CABLES2	81930	20	60963688	60982341	-1	542	1	0.0001678	0.8013	10	8.867	17	1.61e-39	0	PsychENCODE_eQTLs:eQTLGen_cis_eQTLs:GTEx/v8/Adipose_Subcutaneous.sig:GTEx/v8/Adipose_Visceral_Omentum.sig:GTEx/v8/Artery_Aorta.sig:GTEx/v8/Artery_Coronary.sig:GTEx/v8/Artery_Tibial.sig:GTEx/v8/Breast_Mammary_Tissue.sig:GTEx/v8/Cells_Cultured_fibroblasts.sig:GTEx/v8/Colon_Sigmoid.sig:GTEx/v8/Colon_Transverse.sig:GTEx/v8/Esophagus_Gastroesophageal_Junction.sig:GTEx/v8/Esophagus_Mucosa.sig:GTEx/v8/Esophagus_Muscularis.sig:GTEx/v8/Heart_Atrial_Appendage.sig:GTEx/v8/Heart_Left_Ventricle.sig:GTEx/v8/Lung.sig:GTEx/v8/Muscle_Skeletal.sig:GTEx/v8/Nerve_Tibial.sig:GTEx/v8/Prostate.sig:GTEx/v8/Skin_Not_Sun_Exposed_Suprapubic.sig:GTEx/v8/Skin_Sun_Exposed_Lower_leg.sig:GTEx/v8/Stomach.sig:GTEx/v8/Thyroid.sig:GTEx/v8/Vagina.sig:GTEx/v8/Whole_Blood.sig	-	No	NA
ENSG00000130701	RBBP8NL	RBBP8NL	140900	20	60985293	61002589	-1	542	0	0.007488	0.7969	3	1.097	14	6.195e-11	1.531e-08	PsychENCODE_eQTLs:GTEx/v8/Colon_Transverse.sig	-	No	NA
ENSG00000101189	MRGBP	MRGBP	55260	20	61427805	61431945	1	542:543	0	0.9057	0.6586	0	NA	NA	NA	NA	NA	NA	Yes	PsychENCODE/Promoter_anchored_loops
ENSG00000197457	STMN3	STMN3	50860	20	62271061	62284780	-1	543	0	0.4898	NA	0	NA	4	1.985e-44	0	PsychENCODE_eQTLs:eQTLGen_cis_eQTLs	+	No	NA
ENSG00000258366	RTEL1	RTEL1	51750	20	62289163	62328416	1	543	0	0.7778	-0.001169	0	NA	4	6.656e-07	4.309e-31	GTEx/v8/Artery_Tibial.sig:GTEx/v8/Esophagus_Gastroesophageal_Junction.sig	+	No	NA
ENSG00000197114	ZGPAT	ZGPAT	84620	20	62338817	62367494	1	543	0	2.802e-05	NA	0	NA	4	6.63e-11	0	eQTLGen_cis_eQTLs	+	No	NA
ENSG00000273154	RP4-583P15.15	NA	NA	20	62340216	62370456	1	543	0	NA	NA	0	NA	3	3.004e-08	5.2e-06	PsychENCODE_eQTLs	+	No	NA
ENSG00000203896	LIME1	LIME1	54920	20	62366815	62370456	1	543	0	0.0003329	NA	0	NA	3	5.144e-05	1.207e-07	GTEx/v8/Skin_Not_Sun_Exposed_Suprapubic.sig:GTEx/v8/Whole_Blood.sig	-	No	NA
ENSG00000125520	SLC2A4RG	SLC2A4RG	56730	20	62371214	62374858	1	543	0	0.007944	NA	0	NA	4	3.544e-08	1.016e-16	eQTLGen_cis_eQTLs:GTEx/v8/Thyroid.sig	-	No	NA
ENSG00000130584	ZBTB46	ZBTB46	140700	20	62375019	62462597	-1	543	1	0.8144	-1.088	4	3.388	4	3.892e-06	1.283e-06	PsychENCODE_eQTLs:GTEx/v8/Thyroid.sig	+	Yes	PsychENCODE/Promoter_anchored_loops
ENSG00000269223	AL158091.1	NA	NA	20	62474779	62475273	-1	543	0	NA	NA	0	NA	NA	NA	NA	NA	NA	Yes	PsychENCODE/Promoter_anchored_loops
ENSG00000183260	ABHD16B	ABHD16B	140700	20	62492566	62494341	1	543	0	0.03309	0.3676	0	NA	NA	NA	NA	NA	NA	Yes	Giusti-Rodriguez_et_al_2019/Adult_Cortex
ENSG00000101150	TPD52L2	TPD52L2	7165	20	62496596	62522898	1	543	0	0.5956	-0.6202	0	NA	NA	NA	NA	NA	NA	Yes	Giusti-Rodriguez_et_al_2019/Adult_Cortex
ENSG00000196700	ZNF512B	ZNF512B	57470	20	62588055	62680113	-1	543	0	0.9996	-2.243	0	NA	4	2.844e-07	0.0003145	GTEx/v8/Brain_Cortex.sig	-	Yes	PsychENCODE/Promoter_anchored_loops
ENSG00000171703	TCEA2	TCEA2	6919	20	62681189	62703700	1	543	0	0.007818	NA	0	NA	3	3.389e-05	0.03213	GTEx/v8/Brain_Cortex.sig	-	No	NA
ENSG00000125510	OPRL1	OPRL1	4987	20	62711526	62731996	1	543	0	0.6021	-0.9658	0	NA	4	7.856e-22	0	eQTLGen_cis_eQTLs	-	No	NA
ENSG00000182240	BACE2	BACE2	25820	21	42539728	42654445	1	544	0	0.9526	NA	0	NA	1	3.019e-06	3.591e-28	GTEx/v8/Brain_Spinal_cord_cervical_c-1.sig:GTEx/v8/Thyroid.sig	-	No	NA
ENSG00000141956	PRDM15	PRDM15	63980	21	43218385	43299591	-1	545	0	0.7537	NA	1	2.62	1	5.483e-09	3.878e-05	eQTLGen_cis_eQTLs	+	No	NA
ENSG00000157617	C2CD2	C2CD2	25970	21	43305221	43373999	-1	545	1	0.06003	3.186	1	2.62	1	1.728e-12	0	eQTLGen_cis_eQTLs:GTEx/v8/Cells_Cultured_fibroblasts.sig	+	No	NA
ENSG00000173276	ZBTB21	ZBTB21	49850	21	43406940	43430496	-1	545	0	0.9861	-0.3408	0	NA	NA	NA	NA	NA	NA	Yes	Giusti-Rodriguez_et_al_2019/Fetal_Cortex
ENSG00000160218	TRAPPC10	TRAPPC10	7109	21	45432200	45526433	1	546	0	1	-0.6723	0	NA	NA	NA	NA	NA	NA	Yes	Giusti-Rodriguez_et_al_2019/Adult_Cortex
ENSG00000141959	PFKL	PFKL	5211	21	45719934	45747259	1	546	0	3.683e-10	NA	0	NA	1	0.0001046	5.255e-06	GTEx/v8/Cells_Cultured_fibroblasts.sig	-	No	NA
ENSG00000142185	TRPM2	TRPM2	7226	21	45770046	45862964	1	546	0	3.365e-25	1.012	0	NA	NA	NA	NA	NA	NA	Yes	PsychENCODE/Promoter_anchored_loops
ENSG00000182912	C21orf90	C21orf90	114000	21	45937099	45945835	1	546	0	NA	NA	0	NA	NA	NA	NA	NA	NA	Yes	GSE87112/Spleen
ENSG00000183255	PTTG1IP	PTTG1IP	754	21	46269500	46293752	-1	546	0	0.2663	0.4401	0	NA	1	3.319e-06	0.009591	eQTLGen_cis_eQTLs	+	Yes	Giusti-Rodriguez_et_al_2019/Adult_Cortex
ENSG00000160255	ITGB2	ITGB2	3689	21	46305868	46351904	-1	546	0	3.876e-05	1.955	0	NA	NA	NA	NA	NA	NA	Yes	Giusti-Rodriguez_et_al_2019/Adult_Cortex
ENSG00000183250	C21orf67	C21orf67	84540	21	46352729	46359828	-1	546	0	NA	NA	0	NA	NA	NA	NA	NA	NA	Yes	Giusti-Rodriguez_et_al_2019/Adult_Cortex
ENSG00000160256	FAM207A	FAM207A	85400	21	46359925	46396904	1	546	0	0.03958	NA	0	NA	46	9.19e-08	6.043e-07	GTEx/v8/Adipose_Subcutaneous.sig:GTEx/v8/Artery_Tibial.sig	+	Yes	Giusti-Rodriguez_et_al_2019/Adult_Cortex
ENSG00000268856	AP001579.1	NA	NA	21	46492796	46492927	-1	546	1	NA	NA	5	11.98	NA	NA	NA	NA	NA	No	NA
ENSG00000197381	ADARB1	ADARB1	104	21	46493768	46646478	1	546	1	0.8439	0.9411	90	13.31	89	2.456e-86	0	PsychENCODE_eQTLs:eQTLGen_cis_eQTLs:GTEx/v8/Brain_Cerebellar_Hemisphere.sig:GTEx/v8/Brain_Cerebellum.sig:GTEx/v8/Cells_Cultured_fibroblasts.sig:GTEx/v8/Heart_Atrial_Appendage.sig:GTEx/v8/Heart_Left_Ventricle.sig:GTEx/v8/Testis.sig	+	No	NA
ENSG00000268805	PRED57	SSR4P1	728000	21	46511596	46515493	-1	546	1	NA	NA	2	11.44	NA	NA	NA	NA	NA	No	NA
ENSG00000267857	PRED58	NA	NA	21	46520728	46534873	-1	546	1	NA	NA	4	2.813	NA	NA	NA	NA	NA	No	NA
ENSG00000186866	POFUT2	POFUT2	23280	21	46683843	46707813	-1	546	0	0.01084	-0.1597	0	NA	38	4.343e-16	0	eQTLGen_cis_eQTLs	-	No	NA
ENSG00000142173	COL6A2	COL6A2	1292	21	47518011	47552763	1	546	0	0.002134	NA	0	NA	NA	NA	NA	NA	NA	Yes	PsychENCODE/Promoter_anchored_loops
ENSG00000185651	UBE2L3	UBE2L3	7332	22	21903736	21978323	1	547	0	0.7787	NA	0	NA	1	1.363e-06	0.004124	eQTLGen_cis_eQTLs	+	No	NA
ENSG00000128228	SDF2L1	SDF2L1	23750	22	21996550	21998587	1	547	0	0.0543	-0.1389	0	NA	1	1.309e-07	0.0004325	eQTLGen_cis_eQTLs	-	No	NA
ENSG00000100023	PPIL2	PPIL2	23760	22	22006559	22054304	1	547	1	0.02749	-0.6208	0	NA	1	6.02e-11	1.114e-56	GTEx/v8/Cells_Cultured_fibroblasts.sig:GTEx/v8/Esophagus_Mucosa.sig:GTEx/v8/Lung.sig:GTEx/v8/Skin_Not_Sun_Exposed_Suprapubic.sig:GTEx/v8/Skin_Sun_Exposed_Lower_leg.sig:GTEx/v8/Thyroid.sig	+	Yes	Giusti-Rodriguez_et_al_2019/Adult_Cortex:Giusti-Rodriguez_et_al_2019/Fetal_Cortex
ENSG00000100027	YPEL1	YPEL1	29800	22	22051833	22090123	-1	547	1	0.2244	1.09	2	6.134	NA	NA	NA	NA	NA	Yes	Giusti-Rodriguez_et_al_2019/Adult_Cortex
ENSG00000100034	PPM1F	PPM1F	9647	22	22273793	22307209	-1	547	0	0.0002675	-1.051	0	NA	1	5.874e-67	0	eQTLGen_cis_eQTLs	+	Yes	GSE87112/Hippocampus:GSE87112/Left_Ventricle:GSE87112/Spleen:Giusti-Rodriguez_et_al_2019/Adult_Cortex:Giusti-Rodriguez_et_al_2019/Fetal_Cortex
ENSG00000100038	TOP3B	TOP3B	8940	22	22311397	22337213	-1	547	0	0.1145	-0.7167	0	NA	1	1.975e-12	0	eQTLGen_cis_eQTLs	+	No	NA
ENSG00000239282	GATSL3	GATSL3	653000	22	30681106	30685616	-1	548	0	0.4531	NA	0	NA	1	1.948e-06	0.007226	GTEx/v8/Prostate.sig	-	No	NA
ENSG00000099995	SF3A1	SF3A1	10290	22	30727977	30752936	-1	548	0	0.9941	-0.8227	0	NA	1	5.238e-10	0	eQTLGen_cis_eQTLs	-	No	NA
ENSG00000100029	PES1	PES1	23480	22	30972612	31003070	-1	548	0	0.6551	0.6946	0	NA	1	3.532e-06	0.01024	eQTLGen_cis_eQTLs	-	No	NA
ENSG00000185339	TCN2	TCN2	6948	22	31002825	31023265	1	548	0	0.02229	0.7268	0	NA	3	1.13e-05	0.0318	eQTLGen_cis_eQTLs	-	No	NA
ENSG00000100036	SLC35E4	SLC35E4	339700	22	31031639	31065003	1	548	0	0.03225	1.066	0	NA	5	4.197e-24	4.796e-52	GTEx/v8/Adrenal_Gland.sig:GTEx/v8/Cells_Cultured_fibroblasts.sig:GTEx/v8/Skin_Sun_Exposed_Lower_leg.sig	-	No	NA
ENSG00000167065	DUSP18	DUSP18	150300	22	31048038	31063877	-1	548	0	0.0618	0.9053	0	NA	5	8.485e-199	0	eQTLGen_cis_eQTLs:GTEx/v8/Whole_Blood.sig	+	No	NA
ENSG00000184792	OSBP2	OSBP2	23760	22	31089769	31303811	1	548	1	0.03615	0.06542	5	1.73	5	6.698e-27	1.951e-66	eQTLGen_cis_eQTLs:GTEx/v8/Adrenal_Gland.sig:GTEx/v8/Cells_Cultured_fibroblasts.sig:GTEx/v8/Spleen.sig	-	No	NA
ENSG00000133422	MORC2	MORC2	22880	22	31321117	31364284	-1	548	0	1	-0.8415	0	NA	4	2.671e-13	0	eQTLGen_cis_eQTLs	+	No	NA
ENSG00000198832	SELM	SELENOM	140600	22	31500758	31516055	-1	548	0	6.372e-07	NA	0	NA	2	7.133e-39	0	eQTLGen_cis_eQTLs	+	No	NA
ENSG00000100100	PIK3IP1	PIK3IP1	113800	22	31677579	31688520	-1	548	0	0.05975	-0.6629	0	NA	1	5.535e-06	0.01582	eQTLGen_cis_eQTLs	+	No	NA
ENSG00000241878	PISD	PISD	23760	22	32014477	32058418	-1	548	0	0.8403	0.435	0	NA	1	2.061e-13	0	eQTLGen_cis_eQTLs	+	No	NA
ENSG00000100201	DDX17	DDX17	10520	22	38879445	38903665	-1	549	0	NA	0.02415	0	NA	18	1.967e-14	0	eQTLGen_cis_eQTLs:GTEx/v8/Nerve_Tibial.sig	+	No	NA
ENSG00000184949	FAM227A	FAM227A	646900	22	38974125	39052634	-1	549	0	NA	NA	0	NA	2	2.538e-05	1.412e-40	GTEx/v8/Lung.sig:GTEx/v8/Nerve_Tibial.sig:GTEx/v8/Testis.sig:GTEx/v8/Thyroid.sig	+	No	NA
ENSG00000100211	CBY1	CBY1	25780	22	39052641	39069859	1	549	0	0.02743	-0.3318	0	NA	2	4.975e-05	6.765e-11	GTEx/v8/Esophagus_Gastroesophageal_Junction.sig	-	No	NA
ENSG00000100216	TOMM22	TOMM22	56990	22	39077953	39080818	1	549	0	0.7858	0.7722	0	NA	7	2.515e-07	0.0008025	PsychENCODE_eQTLs:eQTLGen_cis_eQTLs	-	No	NA
ENSG00000100221	JOSD1	JOSD1	9929	22	39081548	39097561	-1	549:550	0	0.3199	-1.106	0	NA	18	7.306e-18	0	eQTLGen_cis_eQTLs	-	Yes	GSE87112/Left_Ventricle
ENSG00000100226	GTPBP1	GTPBP1	9567	22	39101728	39134304	1	549:550	0	0.9962	-1.448	0	NA	NA	NA	NA	NA	NA	Yes	Giusti-Rodriguez_et_al_2019/Adult_Cortex:GSE87112/Left_Ventricle
ENSG00000100242	SUN2	SUN2	25780	22	39130730	39190148	-1	549:550	1	2.408e-07	0.07204	0	NA	18	1.841e-22	0	eQTLGen_cis_eQTLs	-	Yes	GSE87112/Left_Ventricle
ENSG00000100246	DNAL4	DNAL4	10130	22	39174513	39190203	-1	549:550	1	0.3234	-0.7254	0	NA	7	3.99e-06	0.005305	GTEx/v8/Adipose_Subcutaneous.sig	-	Yes	GSE87112/Left_Ventricle
ENSG00000221890	NPTXR	NPTXR	23470	22	39214457	39239987	-1	549	1	NA	-1.062	19	15.27	19	1.255e-216	0	PsychENCODE_eQTLs:eQTLGen_cis_eQTLs:GTEx/v8/Adipose_Subcutaneous.sig:GTEx/v8/Adipose_Visceral_Omentum.sig:GTEx/v8/Cells_Cultured_fibroblasts.sig:GTEx/v8/Liver.sig:GTEx/v8/Lung.sig:GTEx/v8/Muscle_Skeletal.sig:GTEx/v8/Nerve_Tibial.sig:GTEx/v8/Pituitary.sig:GTEx/v8/Skin_Not_Sun_Exposed_Suprapubic.sig:GTEx/v8/Skin_Sun_Exposed_Lower_leg.sig:GTEx/v8/Thyroid.sig:GTEx/v8/Whole_Blood.sig	+	No	NA
ENSG00000183741	CBX6	CBX6	23470	22	39257455	39268319	-1	549	0	0.6109	1.586	2	5.596	19	5.85e-57	0	PsychENCODE_eQTLs:eQTLGen_cis_eQTLs:GTEx/v8/Adipose_Subcutaneous.sig:GTEx/v8/Artery_Aorta.sig:GTEx/v8/Cells_Cultured_fibroblasts.sig:GTEx/v8/Muscle_Skeletal.sig:GTEx/v8/Skin_Sun_Exposed_Lower_leg.sig	+	No	NA
ENSG00000244509	APOBEC3C	APOBEC3C	27350	22	39410088	39416357	1	549	0	0.09262	0.1483	0	NA	16	8.164e-07	0.002584	eQTLGen_cis_eQTLs	+	No	NA
ENSG00000239713	APOBEC3G	APOBEC3G	60490	22	39436924	39483748	1	549	0	1.47e-06	-0.5047	0	NA	15	1.834e-07	0.0006181	eQTLGen_cis_eQTLs	+	No	NA
ENSG00000100307	CBX7	CBX7	23490	22	39516172	39548679	-1	549	0	0.8375	0.9857	0	NA	NA	NA	NA	NA	NA	Yes	GSE87112/Left_Ventricle:GSE87112/Liver
ENSG00000100324	TAB1	TAB1	10450	22	39795746	39833065	1	550	0	0.003996	-0.6237	0	NA	NA	NA	NA	NA	NA	Yes	GSE87112/Left_Ventricle
ENSG00000128268	MGAT3	MGAT3	4248	22	39853349	39888199	1	550	0	0.4602	-0.3651	0	NA	NA	NA	NA	NA	NA	Yes	GSE87112/Left_Ventricle:GSE87112/Spleen
ENSG00000128272	ATF4	ATF4	468	22	39915700	39918691	1	550	0	0.4115	-0.2414	0	NA	NA	NA	NA	NA	NA	Yes	GSE87112/Left_Ventricle:GSE87112/Psoas:Giusti-Rodriguez_et_al_2019/Fetal_Cortex
ENSG00000187051	RPS19BP1	RPS19BP1	91580	22	39925098	39928860	-1	550	0	0.005898	-0.4426	0	NA	NA	NA	NA	NA	NA	Yes	GSE87112/Left_Ventricle:GSE87112/Spleen
ENSG00000100354	TNRC6B	TNRC6B	23110	22	40440821	40731812	1	549:550	0	1	-2.916	0	NA	NA	NA	NA	NA	NA	Yes	GSE87112/Left_Ventricle:GSE87112/Right_Ventricle
ENSG00000100359	SGSM3	SGSM3	27350	22	40766595	40806293	1	550	0	1.006e-06	-0.2271	0	NA	NA	NA	NA	NA	NA	Yes	Giusti-Rodriguez_et_al_2019/Adult_Cortex:Giusti-Rodriguez_et_al_2019/Fetal_Cortex:GSE87112/Liver
ENSG00000196588	MKL1	MKL1	57590	22	40806285	41032706	-1	550	0	0.5403	-0.5885	0	NA	1	1.241e-05	0.03477	eQTLGen_cis_eQTLs	-	Yes	GSE87112/Left_Ventricle:GSE87112/Liver
ENSG00000128285	MCHR1	MCHR1	2847	22	41074754	41078818	1	550	0	0.001148	-0.08101	1	0.264	118	2.345e-88	0	PsychENCODE_eQTLs:eQTLGen_cis_eQTLs:eQTLGen_cis_eQTLs:GTEx/v8/Brain_Cerebellum.sig	-	Yes	GSE87112/Aorta:GSE87112/Left_Ventricle:GSE87112/Liver:Giusti-Rodriguez_et_al_2019/Adult_Cortex
ENSG00000100372	SLC25A17	SLC25A17	10480	22	41165634	41215403	-1	550	1	0.02418	-0.7795	1	3.539	605	1.32e-37	0	PsychENCODE_eQTLs:eQTLGen_cis_eQTLs:eQTLGen_cis_eQTLs:GTEx/v8/Adipose_Subcutaneous.sig:GTEx/v8/Adipose_Visceral_Omentum.sig:GTEx/v8/Brain_Cerebellum.sig:GTEx/v8/Brain_Nucleus_accumbens_basal_ganglia.sig:GTEx/v8/Brain_Putamen_basal_ganglia.sig:GTEx/v8/Cells_Cultured_fibroblasts.sig:GTEx/v8/Esophagus_Mucosa.sig:GTEx/v8/Heart_Atrial_Appendage.sig:GTEx/v8/Lung.sig:GTEx/v8/Skin_Not_Sun_Exposed_Suprapubic.sig:GTEx/v8/Skin_Sun_Exposed_Lower_leg.sig:GTEx/v8/Thyroid.sig	+	Yes	Giusti-Rodriguez_et_al_2019/Adult_Cortex:GSE87112/Left_Ventricle:GSE87112/Liver:Giusti-Rodriguez_et_al_2019/Fetal_Cortex
ENSG00000100380	ST13	ST13	6767	22	41220539	41253026	-1	550	1	0.6594	-1.585	1	3.539	67	1.808e-09	2.543e-07	eQTLGen_cis_eQTLs:eQTLGen_cis_eQTLs:GTEx/v8/Breast_Mammary_Tissue.sig:GTEx/v8/Cells_Cultured_fibroblasts.sig:GTEx/v8/Colon_Transverse.sig:GTEx/v8/Skin_Not_Sun_Exposed_Suprapubic.sig	+	Yes	Giusti-Rodriguez_et_al_2019/Adult_Cortex:GSE87112/Liver:GSE87112/Left_Ventricle:Giusti-Rodriguez_et_al_2019/Fetal_Cortex
ENSG00000196236	XPNPEP3	XPNPEP3	63930	22	41253081	41363838	1	550	1	8.883e-06	-0.7452	1	1.665	534	3.335e-18	0	PsychENCODE_eQTLs:PsychENCODE_eQTLs:eQTLGen_cis_eQTLs:eQTLGen_cis_eQTLs:GTEx/v8/Adipose_Subcutaneous.sig:GTEx/v8/Adipose_Subcutaneous.sig:GTEx/v8/Adipose_Visceral_Omentum.sig:GTEx/v8/Artery_Aorta.sig:GTEx/v8/Artery_Tibial.sig:GTEx/v8/Artery_Tibial.sig:GTEx/v8/Brain_Cerebellar_Hemisphere.sig:GTEx/v8/Breast_Mammary_Tissue.sig:GTEx/v8/Cells_Cultured_fibroblasts.sig:GTEx/v8/Esophagus_Mucosa.sig:GTEx/v8/Esophagus_Muscularis.sig:GTEx/v8/Lung.sig:GTEx/v8/Nerve_Tibial.sig:GTEx/v8/Pancreas.sig:GTEx/v8/Skin_Not_Sun_Exposed_Suprapubic.sig:GTEx/v8/Skin_Sun_Exposed_Lower_leg.sig:GTEx/v8/Skin_Sun_Exposed_Lower_leg.sig:GTEx/v8/Spleen.sig:GTEx/v8/Stomach.sig:GTEx/v8/Thyroid.sig:GTEx/v8/Thyroid.sig:GTEx/v8/Vagina.sig:GTEx/v8/Whole_Blood.sig	+	Yes	Giusti-Rodriguez_et_al_2019/Adult_Cortex:GSE87112/Liver:GSE87112/Left_Ventricle:Giusti-Rodriguez_et_al_2019/Fetal_Cortex
ENSG00000172404	DNAJB7	DNAJB7	150400	22	41255553	41258130	-1	550	1	2.094e-11	0.3555	0	NA	1	5.694e-05	0.03565	GTEx/v8/Artery_Aorta.sig	-	No	NA
ENSG00000100387	RBX1	RBX1	9978	22	41347351	41369313	1	550	1	0.9402	-0.3563	1	1.665	6	0.0001321	0.003703	GTEx/v8/Brain_Cerebellar_Hemisphere.sig:GTEx/v8/Cells_Cultured_fibroblasts.sig	+	Yes	GSE87112/Left_Ventricle:GSE87112/Spleen:GSE87112/Liver:Giusti-Rodriguez_et_al_2019/Adult_Cortex:Giusti-Rodriguez_et_al_2019/Fetal_Cortex
ENSG00000100393	EP300	EP300	2033	22	41487790	41576081	1	550	1	1	NA	19	17.23	644	9.685e-169	0	PsychENCODE_eQTLs:eQTLGen_cis_eQTLs:GTEx/v8/Adipose_Subcutaneous.sig:GTEx/v8/Artery_Aorta.sig:GTEx/v8/Brain_Cerebellum.sig:GTEx/v8/Brain_Hypothalamus.sig:GTEx/v8/Breast_Mammary_Tissue.sig:GTEx/v8/Lung.sig:GTEx/v8/Nerve_Tibial.sig:GTEx/v8/Skin_Not_Sun_Exposed_Suprapubic.sig:GTEx/v8/Skin_Sun_Exposed_Lower_leg.sig:GTEx/v8/Spleen.sig:GTEx/v8/Stomach.sig:GTEx/v8/Thyroid.sig	+	No	NA
ENSG00000100395	L3MBTL2	L3MBTL2	83750	22	41601209	41627275	1	550	1	0.01303	-0.6183	16	15.1	702	2.266e-63	0	PsychENCODE_eQTLs:eQTLGen_cis_eQTLs:GTEx/v8/Adipose_Subcutaneous.sig:GTEx/v8/Artery_Aorta.sig:GTEx/v8/Artery_Tibial.sig:GTEx/v8/Brain_Anterior_cingulate_cortex_BA24.sig:GTEx/v8/Brain_Frontal_Cortex_BA9.sig:GTEx/v8/Brain_Putamen_basal_ganglia.sig:GTEx/v8/Esophagus_Mucosa.sig:GTEx/v8/Esophagus_Muscularis.sig:GTEx/v8/Heart_Atrial_Appendage.sig:GTEx/v8/Skin_Not_Sun_Exposed_Suprapubic.sig:GTEx/v8/Skin_Sun_Exposed_Lower_leg.sig	+	Yes	PsychENCODE/Promoter_anchored_loops
ENSG00000100399	CHADL	CHADL	150400	22	41625517	41636938	-1	550	1	0.08081	0.299	13	8.721	108	1.776e-06	1.919e-05	PsychENCODE_eQTLs:GTEx/v8/Esophagus_Mucosa.sig:GTEx/v8/Nerve_Tibial.sig	+	Yes	PsychENCODE/Promoter_anchored_loops
ENSG00000100401	RANGAP1	RANGAP1	5905	22	41641615	41682255	-1	550	1	0.1327	-0.3765	31	12.65	651	9.693e-21	0	PsychENCODE_eQTLs:eQTLGen_cis_eQTLs:GTEx/v8/Brain_Cerebellar_Hemisphere.sig:GTEx/v8/Brain_Cerebellum.sig:GTEx/v8/Esophagus_Mucosa.sig:GTEx/v8/Muscle_Skeletal.sig:GTEx/v8/Nerve_Tibial.sig:GTEx/v8/Skin_Sun_Exposed_Lower_leg.sig	-	Yes	PsychENCODE/Promoter_anchored_loops
ENSG00000269104	AL035681.1	NA	NA	22	41685388	41685686	-1	550	1	NA	NA	8	7.486	NA	NA	NA	NA	NA	No	NA
ENSG00000100403	ZC3H7B	ZC3H7B	23260	22	41697526	41756151	1	550	1	0.9908	-0.6282	64	15.36	572	8.554e-13	2.207e-11	PsychENCODE_eQTLs:GTEx/v8/Brain_Cerebellum.sig:GTEx/v8/Brain_Cortex.sig:GTEx/v8/Brain_Frontal_Cortex_BA9.sig:GTEx/v8/Esophagus_Mucosa.sig:GTEx/v8/Muscle_Skeletal.sig:GTEx/v8/Nerve_Tibial.sig:GTEx/v8/Testis.sig:GTEx/v8/Thyroid.sig	+	Yes	PsychENCODE/Promoter_anchored_loops:Giusti-Rodriguez_et_al_2019/Adult_Cortex
ENSG00000167074	TEF	TEF	7008	22	41763337	41795330	1	550	1	0.421	0.1148	75	15.85	754	0	0	eQTLGen_cis_eQTLs:GTEx/v8/Cells_EBV-transformed_lymphocytes.sig:GTEx/v8/Skin_Sun_Exposed_Lower_leg.sig:GTEx/v8/Testis.sig:GTEx/v8/Thyroid.sig:GTEx/v8/Whole_Blood.sig	+	No	NA
ENSG00000183864	TOB2	TOB2	10770	22	41829496	41843027	-1	550	1	0.7032	-1.015	50	13.97	616	1.086e-30	0	eQTLGen_cis_eQTLs:GTEx/v8/Cells_Cultured_fibroblasts.sig:GTEx/v8/Muscle_Skeletal.sig:GTEx/v8/Nerve_Tibial.sig:GTEx/v8/Pancreas.sig	-	Yes	PsychENCODE/Promoter_anchored_loops:Giusti-Rodriguez_et_al_2019/Adult_Cortex:Giusti-Rodriguez_et_al_2019/Fetal_Cortex:GSE87112/Aorta:GSE87112/Hippocampus:GSE87112/Left_Ventricle:GSE87112/Liver:GSE87112/Lung:GSE87112/Pancreas:GSE87112/Right_Ventricle
ENSG00000100410	PHF5A	PHF5A	84840	22	41855721	41864729	-1	550	1	0.8495	-0.4742	26	8.041	575	1.955e-27	0	eQTLGen_cis_eQTLs:GTEx/v8/Heart_Atrial_Appendage.sig:GTEx/v8/Thyroid.sig	-	Yes	Giusti-Rodriguez_et_al_2019/Fetal_Cortex:Giusti-Rodriguez_et_al_2019/Adult_Cortex:GSE87112/Aorta:GSE87112/Hippocampus:GSE87112/Left_Ventricle:GSE87112/Liver:GSE87112/Lung:GSE87112/Pancreas:GSE87112/Right_Ventricle
ENSG00000100412	ACO2	ACO2	50	22	41865129	41924993	1	550	1	0.4544	-0.6174	53	13.04	617	8.173e-17	8.324e-12	PsychENCODE_eQTLs:eQTLGen_cis_eQTLs:GTEx/v8/Adipose_Subcutaneous.sig:GTEx/v8/Adipose_Visceral_Omentum.sig:GTEx/v8/Artery_Aorta.sig:GTEx/v8/Artery_Tibial.sig:GTEx/v8/Brain_Cerebellum.sig:GTEx/v8/Brain_Nucleus_accumbens_basal_ganglia.sig:GTEx/v8/Breast_Mammary_Tissue.sig:GTEx/v8/Colon_Sigmoid.sig:GTEx/v8/Esophagus_Gastroesophageal_Junction.sig:GTEx/v8/Esophagus_Muscularis.sig:GTEx/v8/Lung.sig:GTEx/v8/Muscle_Skeletal.sig:GTEx/v8/Nerve_Tibial.sig:GTEx/v8/Ovary.sig:GTEx/v8/Pancreas.sig:GTEx/v8/Pituitary.sig:GTEx/v8/Prostate.sig:GTEx/v8/Skin_Not_Sun_Exposed_Suprapubic.sig:GTEx/v8/Spleen.sig:GTEx/v8/Thyroid.sig:GTEx/v8/Uterus.sig	+	Yes	Giusti-Rodriguez_et_al_2019/Fetal_Cortex:Giusti-Rodriguez_et_al_2019/Adult_Cortex:GSE87112/Aorta:GSE87112/Hippocampus:GSE87112/Left_Ventricle:GSE87112/Liver:GSE87112/Lung:GSE87112/Pancreas:GSE87112/Right_Ventricle
ENSG00000100413	POLR3H	POLR3H	171600	22	41921808	41940610	-1	550	1	0.002007	-1.306	48	10.51	631	1.724e-64	0	PsychENCODE_eQTLs:eQTLGen_cis_eQTLs:GTEx/v8/Adipose_Subcutaneous.sig:GTEx/v8/Adipose_Visceral_Omentum.sig:GTEx/v8/Artery_Aorta.sig:GTEx/v8/Artery_Coronary.sig:GTEx/v8/Artery_Tibial.sig:GTEx/v8/Brain_Amygdala.sig:GTEx/v8/Brain_Anterior_cingulate_cortex_BA24.sig:GTEx/v8/Brain_Caudate_basal_ganglia.sig:GTEx/v8/Brain_Cerebellar_Hemisphere.sig:GTEx/v8/Brain_Cerebellum.sig:GTEx/v8/Brain_Cortex.sig:GTEx/v8/Brain_Frontal_Cortex_BA9.sig:GTEx/v8/Brain_Hippocampus.sig:GTEx/v8/Brain_Hypothalamus.sig:GTEx/v8/Brain_Nucleus_accumbens_basal_ganglia.sig:GTEx/v8/Brain_Putamen_basal_ganglia.sig:GTEx/v8/Brain_Spinal_cord_cervical_c-1.sig:GTEx/v8/Breast_Mammary_Tissue.sig:GTEx/v8/Cells_Cultured_fibroblasts.sig:GTEx/v8/Cells_EBV-transformed_lymphocytes.sig:GTEx/v8/Colon_Transverse.sig:GTEx/v8/Esophagus_Gastroesophageal_Junction.sig:GTEx/v8/Esophagus_Mucosa.sig:GTEx/v8/Esophagus_Muscularis.sig:GTEx/v8/Heart_Atrial_Appendage.sig:GTEx/v8/Heart_Left_Ventricle.sig:GTEx/v8/Muscle_Skeletal.sig:GTEx/v8/Muscle_Skeletal.sig:GTEx/v8/Nerve_Tibial.sig:GTEx/v8/Pancreas.sig:GTEx/v8/Skin_Not_Sun_Exposed_Suprapubic.sig:GTEx/v8/Testis.sig	+	Yes	Giusti-Rodriguez_et_al_2019/Adult_Cortex:Giusti-Rodriguez_et_al_2019/Fetal_Cortex:GSE87112/Left_Ventricle:GSE87112/Liver
ENSG00000172346	CSDC2	CSDC2	27250	22	41956767	41973745	1	550	1	0.0798	0.3194	38	8.835	633	1.289e-81	0	PsychENCODE_eQTLs:eQTLGen_cis_eQTLs:GTEx/v8/Adipose_Subcutaneous.sig:GTEx/v8/Adipose_Subcutaneous.sig:GTEx/v8/Artery_Aorta.sig:GTEx/v8/Artery_Aorta.sig:GTEx/v8/Artery_Tibial.sig:GTEx/v8/Artery_Tibial.sig:GTEx/v8/Brain_Amygdala.sig:GTEx/v8/Brain_Anterior_cingulate_cortex_BA24.sig:GTEx/v8/Brain_Caudate_basal_ganglia.sig:GTEx/v8/Brain_Caudate_basal_ganglia.sig:GTEx/v8/Brain_Cerebellar_Hemisphere.sig:GTEx/v8/Brain_Cortex.sig:GTEx/v8/Brain_Frontal_Cortex_BA9.sig:GTEx/v8/Brain_Nucleus_accumbens_basal_ganglia.sig:GTEx/v8/Brain_Putamen_basal_ganglia.sig:GTEx/v8/Breast_Mammary_Tissue.sig:GTEx/v8/Cells_Cultured_fibroblasts.sig:GTEx/v8/Cells_Cultured_fibroblasts.sig:GTEx/v8/Colon_Sigmoid.sig:GTEx/v8/Colon_Transverse.sig:GTEx/v8/Colon_Transverse.sig:GTEx/v8/Esophagus_Gastroesophageal_Junction.sig:GTEx/v8/Esophagus_Mucosa.sig:GTEx/v8/Esophagus_Muscularis.sig:GTEx/v8/Esophagus_Muscularis.sig:GTEx/v8/Liver.sig:GTEx/v8/Lung.sig:GTEx/v8/Lung.sig:GTEx/v8/Muscle_Skeletal.sig:GTEx/v8/Nerve_Tibial.sig:GTEx/v8/Nerve_Tibial.sig:GTEx/v8/Pancreas.sig:GTEx/v8/Skin_Sun_Exposed_Lower_leg.sig:GTEx/v8/Skin_Sun_Exposed_Lower_leg.sig:GTEx/v8/Stomach.sig:GTEx/v8/Stomach.sig:GTEx/v8/Testis.sig:GTEx/v8/Thyroid.sig:GTEx/v8/Thyroid.sig:GTEx/v8/Whole_Blood.sig	+	Yes	Giusti-Rodriguez_et_al_2019/Adult_Cortex:GSE87112/Left_Ventricle:Giusti-Rodriguez_et_al_2019/Fetal_Cortex:GSE87112/Liver
ENSG00000100417	PMM1	PMM1	5372	22	41972898	41985894	-1	550	1	0.0001599	NA	25	16.44	759	7.405e-206	0	PsychENCODE_eQTLs:eQTLGen_cis_eQTLs:GTEx/v8/Adipose_Subcutaneous.sig:GTEx/v8/Adipose_Visceral_Omentum.sig:GTEx/v8/Adrenal_Gland.sig:GTEx/v8/Artery_Aorta.sig:GTEx/v8/Artery_Coronary.sig:GTEx/v8/Artery_Tibial.sig:GTEx/v8/Artery_Tibial.sig:GTEx/v8/Breast_Mammary_Tissue.sig:GTEx/v8/Cells_Cultured_fibroblasts.sig:GTEx/v8/Cells_EBV-transformed_lymphocytes.sig:GTEx/v8/Colon_Sigmoid.sig:GTEx/v8/Esophagus_Gastroesophageal_Junction.sig:GTEx/v8/Esophagus_Mucosa.sig:GTEx/v8/Esophagus_Muscularis.sig:GTEx/v8/Minor_Salivary_Gland.sig:GTEx/v8/Muscle_Skeletal.sig:GTEx/v8/Nerve_Tibial.sig:GTEx/v8/Pancreas.sig:GTEx/v8/Pituitary.sig:GTEx/v8/Skin_Not_Sun_Exposed_Suprapubic.sig:GTEx/v8/Skin_Sun_Exposed_Lower_leg.sig:GTEx/v8/Spleen.sig:GTEx/v8/Testis.sig:GTEx/v8/Thyroid.sig:GTEx/v8/Vagina.sig:GTEx/v8/Whole_Blood.sig	-	Yes	Giusti-Rodriguez_et_al_2019/Adult_Cortex
ENSG00000100418	DESI1	DESI1	27350	22	41994032	42017100	-1	550	1	0.09372	-0.043	23	16.44	760	9.154e-80	0	PsychENCODE_eQTLs:eQTLGen_cis_eQTLs:GTEx/v8/Adipose_Subcutaneous.sig:GTEx/v8/Adipose_Visceral_Omentum.sig:GTEx/v8/Artery_Aorta.sig:GTEx/v8/Artery_Coronary.sig:GTEx/v8/Artery_Tibial.sig:GTEx/v8/Brain_Cerebellar_Hemisphere.sig:GTEx/v8/Brain_Cortex.sig:GTEx/v8/Breast_Mammary_Tissue.sig:GTEx/v8/Colon_Sigmoid.sig:GTEx/v8/Esophagus_Mucosa.sig:GTEx/v8/Heart_Left_Ventricle.sig:GTEx/v8/Lung.sig:GTEx/v8/Muscle_Skeletal.sig:GTEx/v8/Nerve_Tibial.sig:GTEx/v8/Pancreas.sig:GTEx/v8/Skin_Not_Sun_Exposed_Suprapubic.sig:GTEx/v8/Skin_Sun_Exposed_Lower_leg.sig:GTEx/v8/Spleen.sig:GTEx/v8/Stomach.sig:GTEx/v8/Thyroid.sig:GTEx/v8/Whole_Blood.sig	+	Yes	Giusti-Rodriguez_et_al_2019/Adult_Cortex:Giusti-Rodriguez_et_al_2019/Fetal_Cortex:GSE87112/Liver:GSE87112/Left_Ventricle
ENSG00000196419	XRCC6	XRCC6	2547	22	42017123	42060044	1	550	1	0.9969	-0.1281	29	9.995	542	4.999e-09	3.537e-09	eQTLGen_cis_eQTLs:GTEx/v8/Artery_Tibial.sig:GTEx/v8/Brain_Cerebellar_Hemisphere.sig:GTEx/v8/Lung.sig:GTEx/v8/Muscle_Skeletal.sig:GTEx/v8/Nerve_Tibial.sig:GTEx/v8/Whole_Blood.sig	-	Yes	Giusti-Rodriguez_et_al_2019/Adult_Cortex:Giusti-Rodriguez_et_al_2019/Fetal_Cortex:GSE87112/Liver:GSE87112/Left_Ventricle
ENSG00000100138	NHP2L1	NHP2L1	4809	22	42069934	42086508	-1	550	1	0.7106	0.08223	45	16.28	757	5.282e-175	0	PsychENCODE_eQTLs:eQTLGen_cis_eQTLs:GTEx/v8/Artery_Aorta.sig:GTEx/v8/Artery_Tibial.sig:GTEx/v8/Cells_Cultured_fibroblasts.sig:GTEx/v8/Colon_Sigmoid.sig:GTEx/v8/Colon_Transverse.sig:GTEx/v8/Esophagus_Mucosa.sig:GTEx/v8/Muscle_Skeletal.sig:GTEx/v8/Prostate.sig:GTEx/v8/Thyroid.sig:GTEx/v8/Uterus.sig	-	No	NA
ENSG00000184208	C22orf46	C22orf46	79640	22	42084943	42094140	1	550	1	NA	-0.4427	35	16.28	164	7.299e-05	0.006396	PsychENCODE_eQTLs	-	Yes	Giusti-Rodriguez_et_al_2019/Adult_Cortex:Giusti-Rodriguez_et_al_2019/Fetal_Cortex:GSE87112/Aorta:GSE87112/Left_Ventricle:GSE87112/Liver
ENSG00000167077	MEI1	MEI1	150400	22	42095503	42195460	1	550	1	1.216e-08	0.5002	143	16.28	765	0	0	PsychENCODE_eQTLs:eQTLGen_cis_eQTLs:eQTLGen_cis_eQTLs:GTEx/v8/Adipose_Subcutaneous.sig:GTEx/v8/Adipose_Visceral_Omentum.sig:GTEx/v8/Adrenal_Gland.sig:GTEx/v8/Artery_Aorta.sig:GTEx/v8/Artery_Coronary.sig:GTEx/v8/Artery_Tibial.sig:GTEx/v8/Brain_Anterior_cingulate_cortex_BA24.sig:GTEx/v8/Brain_Cortex.sig:GTEx/v8/Brain_Frontal_Cortex_BA9.sig:GTEx/v8/Brain_Hypothalamus.sig:GTEx/v8/Brain_Spinal_cord_cervical_c-1.sig:GTEx/v8/Breast_Mammary_Tissue.sig:GTEx/v8/Cells_Cultured_fibroblasts.sig:GTEx/v8/Cells_EBV-transformed_lymphocytes.sig:GTEx/v8/Colon_Sigmoid.sig:GTEx/v8/Colon_Transverse.sig:GTEx/v8/Esophagus_Gastroesophageal_Junction.sig:GTEx/v8/Esophagus_Mucosa.sig:GTEx/v8/Esophagus_Muscularis.sig:GTEx/v8/Heart_Atrial_Appendage.sig:GTEx/v8/Heart_Left_Ventricle.sig:GTEx/v8/Liver.sig:GTEx/v8/Lung.sig:GTEx/v8/Muscle_Skeletal.sig:GTEx/v8/Nerve_Tibial.sig:GTEx/v8/Prostate.sig:GTEx/v8/Skin_Not_Sun_Exposed_Suprapubic.sig:GTEx/v8/Skin_Sun_Exposed_Lower_leg.sig:GTEx/v8/Small_Intestine_Terminal_Ileum.sig:GTEx/v8/Spleen.sig:GTEx/v8/Stomach.sig:GTEx/v8/Testis.sig:GTEx/v8/Thyroid.sig:GTEx/v8/Whole_Blood.sig	+	No	NA
ENSG00000100147	CCDC134	CCDC134	79880	22	42196683	42222303	1	550	1	0.0007412	0.325	25	13.35	768	2.744e-203	0	eQTLGen_cis_eQTLs:GTEx/v8/Adipose_Subcutaneous.sig:GTEx/v8/Artery_Tibial.sig:GTEx/v8/Brain_Cerebellum.sig:GTEx/v8/Breast_Mammary_Tissue.sig:GTEx/v8/Cells_Cultured_fibroblasts.sig:GTEx/v8/Cells_EBV-transformed_lymphocytes.sig:GTEx/v8/Esophagus_Mucosa.sig:GTEx/v8/Heart_Atrial_Appendage.sig:GTEx/v8/Liver.sig:GTEx/v8/Lung.sig:GTEx/v8/Muscle_Skeletal.sig:GTEx/v8/Nerve_Tibial.sig:GTEx/v8/Pituitary.sig:GTEx/v8/Skin_Not_Sun_Exposed_Suprapubic.sig:GTEx/v8/Skin_Sun_Exposed_Lower_leg.sig:GTEx/v8/Small_Intestine_Terminal_Ileum.sig:GTEx/v8/Spleen.sig:GTEx/v8/Testis.sig:GTEx/v8/Thyroid.sig:GTEx/v8/Whole_Blood.sig	+	Yes	Giusti-Rodriguez_et_al_2019/Adult_Cortex:Giusti-Rodriguez_et_al_2019/Fetal_Cortex:GSE87112/Liver:GSE87112/Aorta:GSE87112/Left_Ventricle:GSE87112/Right_Ventricle:GSE87112/Spleen
ENSG00000198911	SREBF2	SREBF2	6721	22	42229109	42303312	1	550	1	0.9963	0.4105	0	NA	214	6.356e-08	3.841e-05	eQTLGen_cis_eQTLs:GTEx/v8/Nerve_Tibial.sig:GTEx/v8/Skin_Sun_Exposed_Lower_leg.sig:GTEx/v8/Testis.sig	+	Yes	Giusti-Rodriguez_et_al_2019/Fetal_Cortex:Giusti-Rodriguez_et_al_2019/Adult_Cortex
ENSG00000234965	SHISA8	SHISA8	440800	22	42307297	42310570	-1	550	1	NA	NA	0	NA	104	3.82e-07	1.996e-12	GTEx/v8/Heart_Atrial_Appendage.sig:GTEx/v8/Heart_Left_Ventricle.sig	+	Yes	GSE87112/Left_Ventricle:GSE87112/Liver
ENSG00000159958	TNFRSF13C	TNFRSF13C	115600	22	42321045	42322822	-1	550	1	0.6411	-0.06398	0	NA	596	9.604e-11	1.836e-17	eQTLGen_cis_eQTLs:GTEx/v8/Brain_Cerebellar_Hemisphere.sig:GTEx/v8/Brain_Cerebellum.sig:GTEx/v8/Brain_Frontal_Cortex_BA9.sig:GTEx/v8/Cells_Cultured_fibroblasts.sig:GTEx/v8/Esophagus_Mucosa.sig:GTEx/v8/Heart_Atrial_Appendage.sig:GTEx/v8/Heart_Left_Ventricle.sig:GTEx/v8/Muscle_Skeletal.sig:GTEx/v8/Nerve_Tibial.sig:GTEx/v8/Skin_Not_Sun_Exposed_Suprapubic.sig:GTEx/v8/Skin_Sun_Exposed_Lower_leg.sig	+	Yes	PsychENCODE/Promoter_anchored_loops
ENSG00000100162	CENPM	CENPM	79020	22	42334725	42343168	-1	550	1	0.214	0.0203	0	NA	727	2.437e-38	0	PsychENCODE_eQTLs:eQTLGen_cis_eQTLs:GTEx/v8/Adipose_Subcutaneous.sig:GTEx/v8/Brain_Caudate_basal_ganglia.sig:GTEx/v8/Brain_Cerebellar_Hemisphere.sig:GTEx/v8/Brain_Cerebellum.sig:GTEx/v8/Brain_Nucleus_accumbens_basal_ganglia.sig:GTEx/v8/Breast_Mammary_Tissue.sig:GTEx/v8/Cells_Cultured_fibroblasts.sig:GTEx/v8/Colon_Sigmoid.sig:GTEx/v8/Muscle_Skeletal.sig:GTEx/v8/Nerve_Tibial.sig:GTEx/v8/Ovary.sig:GTEx/v8/Skin_Not_Sun_Exposed_Suprapubic.sig:GTEx/v8/Skin_Sun_Exposed_Lower_leg.sig:GTEx/v8/Testis.sig:GTEx/v8/Thyroid.sig:GTEx/v8/Whole_Blood.sig	+	Yes	Giusti-Rodriguez_et_al_2019/Fetal_Cortex:Giusti-Rodriguez_et_al_2019/Adult_Cortex
ENSG00000100167	2003-09-01	2003-09-01	55960	22	42372276	42394225	1	550	1	0.06925	-0.5984	0	NA	165	7.223e-08	3.964e-09	PsychENCODE_eQTLs:GTEx/v8/Lung.sig:GTEx/v8/Nerve_Tibial.sig:GTEx/v8/Testis.sig	+	No	NA
ENSG00000183066	WBP2NL	WBP2NL	164700	22	42394729	42454460	1	550	1	2.072e-09	0.7307	5	13.3	146	1.097e-44	0	PsychENCODE_eQTLs:PsychENCODE_eQTLs:eQTLGen_cis_eQTLs:GTEx/v8/Adipose_Subcutaneous.sig:GTEx/v8/Adipose_Visceral_Omentum.sig:GTEx/v8/Adrenal_Gland.sig:GTEx/v8/Artery_Aorta.sig:GTEx/v8/Artery_Tibial.sig:GTEx/v8/Brain_Anterior_cingulate_cortex_BA24.sig:GTEx/v8/Brain_Caudate_basal_ganglia.sig:GTEx/v8/Brain_Cerebellar_Hemisphere.sig:GTEx/v8/Brain_Cerebellum.sig:GTEx/v8/Brain_Cortex.sig:GTEx/v8/Brain_Frontal_Cortex_BA9.sig:GTEx/v8/Brain_Hypothalamus.sig:GTEx/v8/Brain_Nucleus_accumbens_basal_ganglia.sig:GTEx/v8/Breast_Mammary_Tissue.sig:GTEx/v8/Cells_Cultured_fibroblasts.sig:GTEx/v8/Colon_Sigmoid.sig:GTEx/v8/Colon_Transverse.sig:GTEx/v8/Esophagus_Gastroesophageal_Junction.sig:GTEx/v8/Esophagus_Mucosa.sig:GTEx/v8/Esophagus_Muscularis.sig:GTEx/v8/Heart_Atrial_Appendage.sig:GTEx/v8/Lung.sig:GTEx/v8/Minor_Salivary_Gland.sig:GTEx/v8/Muscle_Skeletal.sig:GTEx/v8/Nerve_Tibial.sig:GTEx/v8/Nerve_Tibial.sig:GTEx/v8/Ovary.sig:GTEx/v8/Pituitary.sig:GTEx/v8/Prostate.sig:GTEx/v8/Skin_Not_Sun_Exposed_Suprapubic.sig:GTEx/v8/Skin_Sun_Exposed_Lower_leg.sig:GTEx/v8/Stomach.sig:GTEx/v8/Testis.sig:GTEx/v8/Thyroid.sig	+	No	NA
ENSG00000198951	NAGA	NAGA	4668	22	42454358	42466846	-1	550	1	2.02e-06	0.1835	4	13.3	655	3.396e-55	0	eQTLGen_cis_eQTLs:eQTLGen_cis_eQTLs:GTEx/v8/Adipose_Subcutaneous.sig:GTEx/v8/Artery_Aorta.sig:GTEx/v8/Artery_Tibial.sig:GTEx/v8/Artery_Tibial.sig:GTEx/v8/Brain_Cerebellar_Hemisphere.sig:GTEx/v8/Brain_Cerebellum.sig:GTEx/v8/Brain_Nucleus_accumbens_basal_ganglia.sig:GTEx/v8/Breast_Mammary_Tissue.sig:GTEx/v8/Cells_Cultured_fibroblasts.sig:GTEx/v8/Esophagus_Muscularis.sig:GTEx/v8/Muscle_Skeletal.sig:GTEx/v8/Nerve_Tibial.sig:GTEx/v8/Nerve_Tibial.sig:GTEx/v8/Pancreas.sig:GTEx/v8/Pituitary.sig:GTEx/v8/Skin_Sun_Exposed_Lower_leg.sig:GTEx/v8/Testis.sig:GTEx/v8/Thyroid.sig:GTEx/v8/Thyroid.sig	+	Yes	GSE87112/Left_Ventricle:GSE87112/Liver
ENSG00000177096	FAM109B	FAM109B	150400	22	42470255	42475445	1	550	1	0.0001097	0.4394	3	13.3	628	8.54e-33	0	eQTLGen_cis_eQTLs:eQTLGen_cis_eQTLs:GTEx/v8/Artery_Tibial.sig:GTEx/v8/Brain_Caudate_basal_ganglia.sig:GTEx/v8/Cells_Cultured_fibroblasts.sig:GTEx/v8/Thyroid.sig	-	Yes	GSE87112/Left_Ventricle:GSE87112/Liver
ENSG00000183172	SMDT1	SMDT1	91690	22	42475695	42480288	1	550	1	0.1634	-0.1397	4	3.508	650	0	0	PsychENCODE_eQTLs:eQTLGen_cis_eQTLs:eQTLGen_cis_eQTLs:GTEx/v8/Adipose_Subcutaneous.sig:GTEx/v8/Adipose_Visceral_Omentum.sig:GTEx/v8/Adrenal_Gland.sig:GTEx/v8/Artery_Aorta.sig:GTEx/v8/Artery_Coronary.sig:GTEx/v8/Artery_Tibial.sig:GTEx/v8/Brain_Amygdala.sig:GTEx/v8/Brain_Anterior_cingulate_cortex_BA24.sig:GTEx/v8/Brain_Caudate_basal_ganglia.sig:GTEx/v8/Brain_Cerebellar_Hemisphere.sig:GTEx/v8/Brain_Cerebellum.sig:GTEx/v8/Brain_Cortex.sig:GTEx/v8/Brain_Frontal_Cortex_BA9.sig:GTEx/v8/Brain_Hippocampus.sig:GTEx/v8/Brain_Hypothalamus.sig:GTEx/v8/Brain_Nucleus_accumbens_basal_ganglia.sig:GTEx/v8/Brain_Putamen_basal_ganglia.sig:GTEx/v8/Brain_Spinal_cord_cervical_c-1.sig:GTEx/v8/Breast_Mammary_Tissue.sig:GTEx/v8/Cells_Cultured_fibroblasts.sig:GTEx/v8/Colon_Sigmoid.sig:GTEx/v8/Colon_Transverse.sig:GTEx/v8/Esophagus_Gastroesophageal_Junction.sig:GTEx/v8/Esophagus_Mucosa.sig:GTEx/v8/Esophagus_Muscularis.sig:GTEx/v8/Heart_Atrial_Appendage.sig:GTEx/v8/Heart_Left_Ventricle.sig:GTEx/v8/Lung.sig:GTEx/v8/Minor_Salivary_Gland.sig:GTEx/v8/Muscle_Skeletal.sig:GTEx/v8/Nerve_Tibial.sig:GTEx/v8/Ovary.sig:GTEx/v8/Pancreas.sig:GTEx/v8/Pituitary.sig:GTEx/v8/Prostate.sig:GTEx/v8/Skin_Not_Sun_Exposed_Suprapubic.sig:GTEx/v8/Skin_Sun_Exposed_Lower_leg.sig:GTEx/v8/Small_Intestine_Terminal_Ileum.sig:GTEx/v8/Spleen.sig:GTEx/v8/Stomach.sig:GTEx/v8/Testis.sig:GTEx/v8/Thyroid.sig:GTEx/v8/Uterus.sig:GTEx/v8/Vagina.sig:GTEx/v8/Whole_Blood.sig	-	Yes	GSE87112/Left_Ventricle:GSE87112/Liver
ENSG00000184983	NDUFA6	NDUFA6	4700	22	42481529	42486959	-1	550	1	0.003259	-0.5321	7	9.085	132	4.53e-172	0	PsychENCODE_eQTLs:eQTLGen_cis_eQTLs:eQTLGen_cis_eQTLs:GTEx/v8/Adipose_Subcutaneous.sig:GTEx/v8/Adipose_Visceral_Omentum.sig:GTEx/v8/Artery_Aorta.sig:GTEx/v8/Artery_Tibial.sig:GTEx/v8/Breast_Mammary_Tissue.sig:GTEx/v8/Cells_Cultured_fibroblasts.sig:GTEx/v8/Colon_Sigmoid.sig:GTEx/v8/Colon_Transverse.sig:GTEx/v8/Esophagus_Muscularis.sig:GTEx/v8/Lung.sig:GTEx/v8/Muscle_Skeletal.sig:GTEx/v8/Nerve_Tibial.sig:GTEx/v8/Skin_Not_Sun_Exposed_Suprapubic.sig:GTEx/v8/Skin_Sun_Exposed_Lower_leg.sig:GTEx/v8/Thyroid.sig:GTEx/v8/Whole_Blood.sig	+	Yes	GSE87112/Liver:GSE87112/Left_Ventricle:GSE87112/Aorta
ENSG00000100197	CYP2D6	CYP2D6	1565	22	42522501	42526908	-1	550	1	9.226e-10	0.154	23	25.1	217	5.027e-35	0	PsychENCODE_eQTLs:eQTLGen_cis_eQTLs:eQTLGen_cis_eQTLs:GTEx/v8/Adipose_Subcutaneous.sig:GTEx/v8/Adipose_Visceral_Omentum.sig:GTEx/v8/Adrenal_Gland.sig:GTEx/v8/Artery_Aorta.sig:GTEx/v8/Artery_Coronary.sig:GTEx/v8/Artery_Tibial.sig:GTEx/v8/Brain_Amygdala.sig:GTEx/v8/Brain_Anterior_cingulate_cortex_BA24.sig:GTEx/v8/Brain_Caudate_basal_ganglia.sig:GTEx/v8/Brain_Cerebellar_Hemisphere.sig:GTEx/v8/Brain_Cerebellum.sig:GTEx/v8/Brain_Cortex.sig:GTEx/v8/Brain_Frontal_Cortex_BA9.sig:GTEx/v8/Brain_Hippocampus.sig:GTEx/v8/Brain_Hypothalamus.sig:GTEx/v8/Brain_Nucleus_accumbens_basal_ganglia.sig:GTEx/v8/Brain_Putamen_basal_ganglia.sig:GTEx/v8/Brain_Spinal_cord_cervical_c-1.sig:GTEx/v8/Brain_Substantia_nigra.sig:GTEx/v8/Breast_Mammary_Tissue.sig:GTEx/v8/Cells_Cultured_fibroblasts.sig:GTEx/v8/Colon_Sigmoid.sig:GTEx/v8/Colon_Transverse.sig:GTEx/v8/Esophagus_Gastroesophageal_Junction.sig:GTEx/v8/Esophagus_Mucosa.sig:GTEx/v8/Esophagus_Muscularis.sig:GTEx/v8/Heart_Atrial_Appendage.sig:GTEx/v8/Heart_Left_Ventricle.sig:GTEx/v8/Lung.sig:GTEx/v8/Minor_Salivary_Gland.sig:GTEx/v8/Muscle_Skeletal.sig:GTEx/v8/Nerve_Tibial.sig:GTEx/v8/Ovary.sig:GTEx/v8/Pancreas.sig:GTEx/v8/Pituitary.sig:GTEx/v8/Prostate.sig:GTEx/v8/Skin_Not_Sun_Exposed_Suprapubic.sig:GTEx/v8/Skin_Sun_Exposed_Lower_leg.sig:GTEx/v8/Skin_Sun_Exposed_Lower_leg.sig:GTEx/v8/Spleen.sig:GTEx/v8/Stomach.sig:GTEx/v8/Thyroid.sig:GTEx/v8/Thyroid.sig:GTEx/v8/Uterus.sig:GTEx/v8/Whole_Blood.sig	-	No	NA
ENSG00000100207	TCF20	TCF20	6942	22	42556019	42739622	-1	550	1	1	-0.9447	79	14.97	108	4.332e-09	3.238e-05	eQTLGen_cis_eQTLs:eQTLGen_cis_eQTLs:GTEx/v8/Esophagus_Mucosa.sig	+	Yes	GSE87112/Aorta:GSE87112/Liver:GSE87112/Spleen:GSE87112/Left_Ventricle:GSE87112/Pancreas
ENSG00000235568	NFAM1	NFAM1	150400	22	42776416	42828401	-1	550	0	0.02608	1.926	0	NA	NA	NA	NA	NA	NA	Yes	GSE87112/Liver:GSE87112/Left_Ventricle:GSE87112/Spleen:PsychENCODE/Promoter_anchored_loops:Giusti-Rodriguez_et_al_2019/Adult_Cortex:Giusti-Rodriguez_et_al_2019/Fetal_Cortex
ENSG00000189306	RRP7A	RRP7A	27340	22	42905974	42915808	-1	550	0	0.002373	3.495	0	NA	259	1.097e-08	5.781e-05	eQTLGen_cis_eQTLs	-	No	NA
ENSG00000183569	SERHL2	SERHL2	253200	22	42949623	42970388	1	550	0	1.167e-11	NA	0	NA	NA	NA	NA	NA	NA	Yes	PsychENCODE/Promoter_anchored_loops
ENSG00000242247	ARFGAP3	ARFGAP3	26290	22	43192508	43254112	-1	550	0	2.279e-06	0.1769	0	NA	NA	NA	NA	NA	NA	Yes	GSE87112/Left_Ventricle
ENSG00000146938	NLGN4X	NLGN4X	57500	23	5758678	6146904	-1	551	1	0.9323	-0.3746	86	11.61	74	1.294e-17	7.282e-33	GTEx/v8/Adipose_Subcutaneous.sig:GTEx/v8/Artery_Aorta.sig:GTEx/v8/Cells_Cultured_fibroblasts.sig:GTEx/v8/Heart_Atrial_Appendage.sig:GTEx/v8/Heart_Left_Ventricle.sig:GTEx/v8/Ovary.sig:GTEx/v8/Skin_Sun_Exposed_Lower_leg.sig:GTEx/v8/Testis.sig	+	No	NA
ENSG00000149970	CNKSR2	CNKSR2	22870	23	21392536	21672813	1	552	1	0.9997	-1.074	2	7.514	NA	NA	NA	NA	NA	No	NA
ENSG00000102172	SMS	SMS	6611	23	21958691	22025798	1	552	0	0.9215	NA	0	NA	1	0.0001769	1.851e-10	GTEx/v8/Thyroid.sig	+	No	NA
ENSG00000067992	PDK3	PDK3	5165	23	24483338	24557954	1	553	1	0.8793	-0.4502	1	3.093	16	2.381e-31	1.038e-25	GTEx/v8/Adipose_Subcutaneous.sig:GTEx/v8/Adipose_Visceral_Omentum.sig:GTEx/v8/Artery_Aorta.sig:GTEx/v8/Artery_Tibial.sig:GTEx/v8/Brain_Caudate_basal_ganglia.sig:GTEx/v8/Cells_Cultured_fibroblasts.sig:GTEx/v8/Colon_Sigmoid.sig:GTEx/v8/Colon_Transverse.sig:GTEx/v8/Esophagus_Gastroesophageal_Junction.sig:GTEx/v8/Esophagus_Muscularis.sig:GTEx/v8/Heart_Atrial_Appendage.sig:GTEx/v8/Heart_Left_Ventricle.sig:GTEx/v8/Muscle_Skeletal.sig:GTEx/v8/Nerve_Tibial.sig:GTEx/v8/Prostate.sig:GTEx/v8/Skin_Not_Sun_Exposed_Suprapubic.sig:GTEx/v8/Skin_Sun_Exposed_Lower_leg.sig:GTEx/v8/Testis.sig:GTEx/v8/Thyroid.sig	+	No	NA
ENSG00000102230	PCYT1B	PCYT1B	9468	23	24576204	24690794	-1	553	1	0.9447	NA	4	12.35	16	2.855e-22	1.257e-48	GTEx/v8/Adrenal_Gland.sig:GTEx/v8/Artery_Tibial.sig:GTEx/v8/Breast_Mammary_Tissue.sig:GTEx/v8/Colon_Sigmoid.sig:GTEx/v8/Colon_Transverse.sig:GTEx/v8/Esophagus_Gastroesophageal_Junction.sig:GTEx/v8/Esophagus_Muscularis.sig:GTEx/v8/Heart_Atrial_Appendage.sig:GTEx/v8/Lung.sig:GTEx/v8/Skin_Sun_Exposed_Lower_leg.sig:GTEx/v8/Testis.sig:GTEx/v8/Whole_Blood.sig	+	No	NA
ENSG00000101868	POLA1	POLA1	5422	23	24712036	25015103	1	553	1	1	-0.2025	12	14.36	4	0.0001392	1.108e-07	GTEx/v8/Artery_Tibial.sig:GTEx/v8/Thyroid.sig	+	No	NA
ENSG00000072133	RPS6KA6	RPS6KA6	27330	23	83318984	83442933	-1	555	1	0.7442	NA	0	NA	23	2.06e-07	1.31e-12	GTEx/v8/Esophagus_Mucosa.sig:GTEx/v8/Muscle_Skeletal.sig	+	No	NA
ENSG00000165259	HDX	HDX	139300	23	83572882	83757487	-1	555	1	0.5171	-2.09	21	11.7	23	2.625e-06	0.001266	GTEx/v8/Heart_Atrial_Appendage.sig	+	No	NA
ENSG00000155008	APOOL	APOOL	139300	23	84258832	84343069	1	555	0	0.8663	-0.09356	0	NA	5	3.906e-05	3.608e-48	GTEx/v8/Artery_Aorta.sig:GTEx/v8/Artery_Tibial.sig	-	No	NA
ENSG00000147255	IGSF1	IGSF1	3547	23	130407480	130533677	-1	556	1	0.9969	NA	9	12.01	5	4.29e-11	2.359e-11	GTEx/v8/Nerve_Tibial.sig	-	No	NA
ENSG00000147257	GPC3	GPC3	2719	23	132669773	133119922	-1	557	0	0.988	NA	0	NA	NA	NA	NA	NA	NA	Yes	GSE87112/Left_Ventricle
ENSG00000156531	PHF6	PHF6	84300	23	133507283	133562820	1	557	0	0.9724	-1.825	0	NA	1	0.0003162	0.004834	GTEx/v8/Artery_Tibial.sig	-	No	NA
ENSG00000134590	FAM127A	FAM127A	8933	23	134166333	134167576	1	557	0	0.6	NA	0	NA	1	8.846e-05	0.03503	GTEx/v8/Colon_Sigmoid.sig	+	No	NA
ENSG00000129675	ARHGEF6	ARHGEF6	9459	23	135747706	135864247	-1	558	1	0.9982	-2.379	7	17.96	12	1.081e-28	2.681e-23	GTEx/v8/Adipose_Subcutaneous.sig:GTEx/v8/Artery_Aorta.sig:GTEx/v8/Artery_Tibial.sig:GTEx/v8/Brain_Cerebellar_Hemisphere.sig:GTEx/v8/Brain_Cortex.sig:GTEx/v8/Brain_Putamen_basal_ganglia.sig:GTEx/v8/Breast_Mammary_Tissue.sig:GTEx/v8/Cells_Cultured_fibroblasts.sig:GTEx/v8/Colon_Sigmoid.sig:GTEx/v8/Colon_Transverse.sig:GTEx/v8/Esophagus_Gastroesophageal_Junction.sig:GTEx/v8/Esophagus_Mucosa.sig:GTEx/v8/Esophagus_Muscularis.sig:GTEx/v8/Heart_Atrial_Appendage.sig:GTEx/v8/Heart_Left_Ventricle.sig:GTEx/v8/Lung.sig:GTEx/v8/Minor_Salivary_Gland.sig:GTEx/v8/Nerve_Tibial.sig:GTEx/v8/Ovary.sig:GTEx/v8/Pancreas.sig:GTEx/v8/Skin_Not_Sun_Exposed_Suprapubic.sig:GTEx/v8/Skin_Sun_Exposed_Lower_leg.sig:GTEx/v8/Small_Intestine_Terminal_Ileum.sig:GTEx/v8/Spleen.sig:GTEx/v8/Stomach.sig:GTEx/v8/Thyroid.sig:GTEx/v8/Whole_Blood.sig	+	No	NA
ENSG00000147274	RBMX	RBMX	27320	23	135930163	135962923	-1	558	1	0.9483	-0.7457	3	16.61	NA	NA	NA	NA	NA	No	NA

### Sheet: Table 13. Genetic correlation
Supplementary Table 13. Genetic correlation of insomnia with 551 traits estimated by LDSC. ID: trait ID of GWAS ATLAS
ID	Domain	Trait	rg	se	z	p	h2_obs	h2_obs_se	h2_int	h2_int_se	gcov_int	gcov_int_se
4014	Psychiatric	Major depressive disorder	0.6488	0.0228	28.4702	2.7424e-178	0.0783	0.0048	0.9923	0.0096	0.0044	0.0103
45	Psychiatric	Self-reported tiredness	0.6168	0.0307	20.0814	1.0736e-89	0.0665	0.0061	0.9955	0.0074	0.039	0.0075
3300	Psychiatric	Frequency of tiredness / lethargy in last 2 weeks	0.6113	0.0166	36.8225	8.071e-297	0.052	0.0025	1.0304	0.0084	0.0964	0.0089
3780	Psychiatric	Depression - Did your sleep change?	0.6044	0.1359	4.4459	8.7505e-06	0.0203	0.0089	1.004	0.0069	0.0037	0.007
3387	Activities	Health satisfaction	-0.6024	0.027	-22.2978	3.8794e-110	0.0734	0.0046	1.0139	0.0072	-0.0441	0.0086
3308	Mortality	Long-standing illness, disability or infirmity	0.6014	0.0199	30.1958	2.693e-200	0.0468	0.0022	1.0189	0.0087	0.0665	0.0083
3772	Psychiatric	Depression - Recent feelings of tiredness or low enery	0.5969	0.0281	21.2729	2.0252e-100	0.0573	0.0054	1.0067	0.0079	0.0586	0.0079
3768	Psychiatric	Anxiety - Recent trouble relaxing	0.5962	0.041	14.5256	8.341e-48	0.0382	0.004	1.0014	0.0061	0.0365	0.0067
4011	Psychiatric	Broad depression	0.5926	0.018	32.9978	8.7266e-239	0.0631	0.003	1.0028	0.0097	0.0329	0.0097
3190	Mortality	Number of self-reported non-cancer illnesses	0.5909	0.017	34.7968	2.7146e-265	0.0708	0.0027	1.0379	0.0108	0.0567	0.0093
3746	Psychiatric	Happiness and subjective well-being - General happiness with own health	-0.5874	0.0273	-21.495	1.7339e-102	0.068	0.0053	1.0029	0.0079	-0.0374	0.0077
3756	Psychiatric	Mental distress - Ever suffered mental distress preventing usual activities	0.5845	0.0315	18.5723	5.3852e-77	0.0547	0.0049	1.0067	0.0078	0.0151	0.0076
3769	Psychiatric	Anxiety - Recent restlessness	0.5776	0.0472	12.2419	1.8568e-34	0.0276	0.0037	0.9951	0.0063	0.025	0.0068
3573	Neurological	Pain type(s) experienced in last month: Stomach or abdominal pain	0.5773	0.0347	16.6192	5.0618e-62	0.0178	0.0016	1.0119	0.0077	0.031	0.0079
3522	Environment	Current employment status: Unable to work because of sickness or disability	0.5747	0.0355	16.1927	5.6779e-59	0.0163	0.0015	1.0049	0.0069	0.0465	0.0077
3761	Psychiatric	Depression - Recent trouble concentrating on things	0.5733	0.0464	12.3661	3.9881e-35	0.0312	0.0046	1.0069	0.0078	0.0382	0.0073
3301	Psychiatric	Seen doctor (GP) for nerves, anxiety, tension or depression	0.5694	0.0168	33.8414	4.8556e-251	0.0596	0.0027	1.0025	0.0103	0.0357	0.0096
3796	Psychiatric	Depressive symptoms	0.5684	0.0191	29.7698	9.622e-195	0.0473	0.0026	1.007	0.0089	0.0713	0.0088
3298	Psychiatric	Frequency of unenthusiasm / disinterest in last 2 weeks	0.563	0.0226	24.944	2.482e-137	0.0339	0.0023	1.0392	0.009	0.0524	0.008
3653	Environment	Illnesses of siblings: Severe depression	0.556	0.0396	14.0434	8.4529e-45	0.0141	0.0016	1.0063	0.0068	0.0019	0.008
3394	Psychiatric	Ever unenthusiastic/disinterested for a whole week	0.554	0.0351	15.769	5.0885e-56	0.0521	0.0054	1.0042	0.0077	0.016	0.0078
3753	Psychiatric	Traumatic events - Repeated disturbing thoughts of stressful experience in past month	0.5534	0.0331	16.7188	9.5652e-63	0.0451	0.0046	0.9911	0.0065	0.0199	0.0073
3299	Psychiatric	Frequency of tenseness / restlessness in last 2 weeks	0.5529	0.0208	26.6425	2.1858e-156	0.0413	0.0024	1.0286	0.0082	0.0808	0.0082
3537	Environment	Attendance/disability/mobility allowance: Disability living allowance	0.5523	0.0291	18.9916	2.0031e-80	0.0201	0.0016	1.0042	0.0076	0.0295	0.0073
3297	Psychiatric	Frequency of depressed mood in last 2 weeks	0.5504	0.0209	26.3554	4.4479e-153	0.0395	0.0024	1.0139	0.0079	0.0678	0.0086
3509	Psychiatric	Reason for reducing amount of alcohol drunk: Illness or ill health	0.548	0.1504	3.6427	0.0003	0.0064	0.0032	1.0078	0.0069	0.0256	0.0067
4012	Psychiatric	Probable major dpressive disorder	0.5453	0.0445	12.2583	1.516e-34	0.0124	0.0016	1.0039	0.0068	0.0213	0.0076
3571	Neurological	Pain type(s) experienced in last month: Neck or shoulder pain	0.5443	0.0244	22.3187	2.4308e-110	0.0314	0.0018	1.0236	0.0077	0.0331	0.0085
3311	Ophthalmological	Other eye problems	0.5424	0.0586	9.2535	2.1735e-20	0.0085	0.0015	1.0302	0.0077	0.0147	0.0069
3307	Activities	Overall health rating	-0.5413	0.0159	-34.0273	8.7856e-254	0.0843	0.003	1.0439	0.0106	-0.0853	0.0096
3764	Psychiatric	Depression - Recent poor appetite or overeting	0.5406	0.0366	14.7725	2.204e-49	0.0449	0.0046	1.0073	0.0075	0.0405	0.0082
3320	Respiratory	Chest pain or discomfort	0.5397	0.0253	21.3093	9.3023e-101	0.0288	0.0019	1.0177	0.0078	0.0536	0.008
3302	Psychiatric	Seen a psychiatrist for nerves, anxiety, tension or depression	0.5366	0.0241	22.2628	8.4793e-110	0.0302	0.002	1.0119	0.0085	0.028	0.0083
3690	Psychiatric	Diagnoses - secondary ICD10: F32 Major depressive disorder, single episode	0.5342	0.0432	12.3692	3.8363e-35	0.0155	0.0021	0.9894	0.0065	0.0122	0.0073
3754	Psychiatric	Traumatic events - Felt very upset when reminded of stressful expresince in past month	0.5342	0.0325	16.4414	9.6718e-61	0.048	0.0045	0.9957	0.0066	0.0245	0.0069
3739	Psychiatric	Depression - Ever had prolonged feelings of sadness or depression	0.532	0.0337	15.7857	3.905e-56	0.0551	0.0045	0.9993	0.0076	0.0096	0.008
3361	Neurological	Neck/shoulder pain for 3+ months	0.5287	0.0723	7.3143	2.5864e-13	0.0247	0.0055	1.0003	0.0064	0.0234	0.0068
3647	Environment	Illnesses of mother: Severe depression	0.5287	0.0495	10.6784	1.2848e-26	0.0096	0.0014	1.0226	0.0073	0.0059	0.0072
3737	Psychiatric	Depression - Ever had prolonged loss of interest in normal activities	0.5245	0.0292	17.9922	2.2433e-72	0.064	0.0048	0.9825	0.0073	0.0192	0.0075
3398	Muscular	Leg pain on walking	0.5223	0.0304	17.1729	4.2402e-66	0.0482	0.0041	1.011	0.0066	0.0362	0.0079
3416	Psychiatric	Bipolar and major depression status	0.5196	0.0361	14.3989	5.2587e-47	0.0613	0.0053	1.0069	0.0068	0.0182	0.0073
3732	Psychiatric	Depression - Fraction of day affected during worst episode of depression	0.5188	0.0522	9.9482	2.5671e-23	0.0371	0.0065	1.0015	0.0062	0.0147	0.007
3763	Psychiatric	Depression - Recent feelings of depression	0.5185	0.0413	12.5674	3.1893e-36	0.033	0.0039	1.0018	0.0066	0.0378	0.0075
3771	Psychiatric	Depression - Recent changes in speed/amount of moving or speaking	0.5159	0.0563	9.1632	5.0362e-20	0.0201	0.0037	0.9968	0.0067	0.0135	0.0066
3682	Skeletal	Diagnoses - main ICD10: R10 Abdominal and pelvic pain	0.5141	0.0488	10.5268	6.5035e-26	0.0098	0.0017	1.0064	0.007	0.0119	0.0069
3762	Psychiatric	Anxiety - Recent inability to stop or control worying	0.5137	0.0386	13.311	1.9969e-40	0.0398	0.0046	1.0047	0.0078	0.031	0.0077
54	Psychiatric	Subjective well being	-0.5101	0.0322	-15.8619	1.1629e-56	0.025	0.0022	1.0026	0.0078	0.0029	0.0078
3574	Neurological	Pain type(s) experienced in last month: Hip pain	0.5046	0.0243	20.7363	1.6304e-95	0.0223	0.0015	1.0135	0.0071	0.0369	0.0068
3755	Psychiatric	Mental distress - Ever sought or received professional help for mental distress	0.502	0.0314	15.9838	1.6569e-57	0.0609	0.0049	1.0167	0.0081	0.0109	0.0078
3741	Psychiatric	Depression - Professional informed about depression	0.4985	0.0641	7.7806	7.217e-15	0.0351	0.0071	1.0138	0.0067	0.0046	0.0073
3391	Psychiatric	Ever depressed for a whole week	0.4984	0.0307	16.2075	4.4652e-59	0.0604	0.0047	0.9983	0.0071	0.0139	0.0081
3670	Gastrointestinal	Diagnoses - main ICD10: K29 Gastritis and duodenitis	0.4964	0.0614	8.0819	6.3759e-16	0.0079	0.0016	1.0123	0.0064	-0.0006	0.0071
3331	Mortality	Other serious medical condition/disability (diagnosed by doctor)	0.496	0.0241	20.6226	1.7201e-94	0.0244	0.0016	1.013	0.007	0.0441	0.0071
3538	Environment	Attendance/disability/mobility allowance: Blue badge	0.4941	0.0295	16.7379	6.9414e-63	0.0187	0.0015	1.0029	0.0073	0.0441	0.0077
3736	Psychiatric	Depression - Impact of normal roles during worst period of depression	0.4893	0.0597	8.1969	2.4667e-16	0.0283	0.0068	1.01	0.0065	0.0065	0.0067
3751	Psychiatric	Traumatic events - Avoided activities or situations because of previous stressful experience in past month	0.488	0.0406	12.0154	2.9478e-33	0.034	0.0045	0.9964	0.0071	0.0139	0.0067
3532	Environment	Mental health - Illness, injury, bereavement, stress in last 2 years: Serious illness, injury or assault to yourself	0.4879	0.0396	12.3203	7.0472e-35	0.0137	0.0015	1.0088	0.0071	0.0302	0.0073
3777	Psychiatric	Traumatic events - Diagnosed with life-threatening illness	0.4874	0.0802	6.0746	1.2432e-09	0.0134	0.0038	1.005	0.0067	0.0096	0.0067
3757	Psychiatric	Mania - Ever had period extreme irritability	0.4846	0.0315	15.4074	1.4599e-53	0.0553	0.0047	1.002	0.0075	0.0186	0.007
3773	Psychiatric	Anxiety - Recent worrying too much about different things	0.4846	0.0373	13.0022	1.1882e-38	0.0398	0.0044	1.0093	0.0074	0.0221	0.0074
3767	Psychiatric	Depression - Recent lack of interenst of pleasure in doing things	0.484	0.037	13.096	3.4728e-39	0.0347	0.0041	1.0002	0.007	0.0429	0.0071
3535	Environment	Mental health - Illness, injury, bereavement, stress in last 2 years: Marital separation/divorce	0.479	0.0847	5.6543	1.5646e-08	0.0039	0.0014	1.006	0.007	-0.0014	0.0063
3317	Environment	Falls in the last year	0.4764	0.0228	20.9121	4.1595e-97	0.0303	0.0019	1.0018	0.0083	0.0279	0.0078
3351	Mortality	Had other major operations	0.474	0.0325	14.596	2.978e-48	0.0313	0.0029	1.0053	0.0068	0.0034	0.0075
3572	Neurological	Pain type(s) experienced in last month: Back pain	0.4738	0.0227	20.9134	4.0479e-97	0.035	0.002	1.0373	0.0089	0.0412	0.0088
3776	Psychiatric	Traumatic events - Been in serious accident believed to be life-threatening	0.4719	0.0706	6.6859	2.2944e-11	0.0152	0.0039	1.0185	0.0066	0.0017	0.0066
3758	Psychiatric	Anxiety - Recent easy annoyance or irritability	0.4708	0.0338	13.9431	3.4678e-44	0.0433	0.0049	1.0014	0.0074	0.0219	0.0073
3390	Activities	Financial situation satisfaction	-0.4703	0.0336	-13.9834	1.9684e-44	0.0473	0.0047	1.0113	0.0073	-0.0232	0.0074
3765	Psychiatric	Anxiety - Recent feelings of foreboding	0.4684	0.038	12.3164	7.3937e-35	0.0385	0.0044	1.002	0.007	0.028	0.007
3545	Body Structures	Mouth/teeth dental problems: Painful gums	0.4682	0.0619	7.5666	3.8307e-14	0.0061	0.0013	1.0059	0.0072	0.0192	0.0074
3548	Body Structures	Mouth/teeth dental problems: Toothache	0.4655	0.063	7.3888	1.482e-13	0.0057	0.0012	1.0143	0.007	0.0219	0.0072
3734	Psychiatric	Depression - Duration of worst depression	0.4648	0.0569	8.1629	3.2697e-16	0.0323	0.0064	1.0073	0.0067	0.0137	0.0065
43	Environment	Social deprivation	0.4643	0.0429	10.8227	2.6881e-27	0.039	0.0045	1.0101	0.0068	0.0158	0.0067
3713	Mortality	Diagnoses - secondary ICD10: Z88 Allergy status to drug/meds/biol subst	0.4635	0.0496	9.344	9.2741e-21	0.0131	0.0021	1.0048	0.0073	0.0166	0.0074
3760	Psychiatric	Depression - Recent feelings of inadequacy	0.4608	0.0443	10.4027	2.4098e-25	0.0315	0.0043	1.0093	0.0064	0.0384	0.0075
3536	Environment	Mental health - Illness, injury, bereavement, stress in last 2 years: Financial difficulties	0.4564	0.0239	19.056	5.8594e-81	0.0273	0.0018	1.0175	0.0079	0.0324	0.007
2	Psychiatric	Attention deficit hyperactivity disorder	0.4552	0.026	17.5057	1.2968e-68	0.2384	0.0153	1.0315	0.0103	0.0202	0.0098
3373	Neurological	Knee pain for 3+ months	0.4551	0.0683	6.6593	2.7508e-11	0.0238	0.0056	0.9981	0.0062	0.0095	0.0069
3707	Mortality	Diagnoses - secondary ICD10: Z72 Problems related to lifestyle	0.4539	0.0583	7.7915	6.6202e-15	0.0106	0.0021	1.0159	0.0069	0.0008	0.0065
3397	Respiratory	Shortness of breath walking on level ground	0.4531	0.0305	14.8651	5.5543e-50	0.0457	0.0043	1.0103	0.0069	0.0395	0.0074
3365	Neurological	Back pain for 3+ months	0.4525	0.046	9.8414	7.4636e-23	0.0376	0.0051	0.9887	0.0066	0.0238	0.0069
3395	Psychiatric	Ever highly irritable/argumentative for 2 days	0.4448	0.0333	13.358	1.0636e-40	0.045	0.0047	1.0088	0.0073	0.0299	0.0074
3657	Psychiatric	Alcohol - Alcohol drinker status: Previous vs Current	0.4448	0.0429	10.3607	3.7427e-25	0.0115	0.0015	1.0265	0.0073	0.0067	0.0076
3674	Gastrointestinal	Diagnoses - main ICD10: K62 Other diseases of anus and rectum	0.442	0.1298	3.4065	0.0007	0.0034	0.0017	1.0073	0.0068	0.0035	0.0074
3727	Psychiatric	Anxiety - Ever felt worried, tense, or anxious for most of a month or longer	0.4399	0.0359	12.2471	1.7413e-34	0.0498	0.0042	0.9964	0.0062	0.023	0.007
3701	Connective tissue	Diagnoses - secondary ICD10: M19 Other and unspecified osteoarthritis	0.438	0.0566	7.7345	1.0383e-14	0.0098	0.0019	1.0099	0.0062	0.0369	0.0073
3680	Endocrine	Diagnoses - main ICD10: N39 Other disorders of urinary system	0.4379	0.0836	5.2374	1.6288e-07	0.0055	0.0016	1.0145	0.0066	0.0055	0.0068
3750	Psychiatric	Traumatic events - Felt irritable or had angry outbursts in past month	0.4315	0.0736	5.8655	4.4789e-09	0.0289	0.0087	1.0146	0.0067	0.0237	0.0068
3681	Respiratory	Diagnoses - main ICD10: R07 Pain in throat and chest	0.4305	0.033	13.0516	6.2214e-39	0.0193	0.0019	1.0084	0.0069	0.0156	0.0071
3759	Psychiatric	Anxiety - Reccent feelings or nervousness or anxiety	0.4302	0.0364	11.8062	3.6275e-32	0.0363	0.0045	1.0118	0.0073	0.0286	0.0075
3575	Neurological	Pain type(s) experienced in last month: Knee pain	0.4302	0.0212	20.2759	2.0993e-91	0.0374	0.0022	1.0113	0.0088	0.027	0.0073
3728	Psychiatric	Anxiety - Ever worried more than most people would in similar situation	0.4282	0.0308	13.9202	4.7781e-44	0.0561	0.0053	1.0068	0.0074	0.0331	0.0073
3643	Environment	Illnesses of mother: Chronic bronchitis/emphysema	0.4277	0.0388	11.0232	2.954e-28	0.012	0.0016	1.0066	0.0069	0.0076	0.007
3779	Psychiatric	Traumatic events - Witnessed sudden violent death	0.4267	0.0499	8.5459	1.2754e-17	0.0225	0.0042	1.0057	0.0073	-0.0121	0.0066
3793	Psychiatric	Sleep duration	-0.4241	0.0166	-25.4865	2.7811e-143	0.0695	0.0028	1.0128	0.009	-0.1095	0.0079
3704	Reproduction	Diagnoses - secondary ICD10: Z37 Outcome of delivery	-0.4238	0.0621	-6.8247	8.813e-12	0.0076	0.0018	1.0367	0.0065	0.001	0.007
3748	Psychiatric	Traumatic events - Felt loved as child	-0.4238	0.0252	-16.8078	2.1404e-63	0.0733	0.0053	1.0031	0.0077	-0.0153	0.0072
3795	Psychiatric	Neuroticism	0.4232	0.0158	26.7158	3.0834e-157	0.106	0.0036	1.0173	0.0119	0.0827	0.0092
3731	Psychiatric	Depression - Difficulty concentrating during worst ddepression	0.4187	0.0697	6.0084	1.8731e-09	0.0309	0.008	1.0026	0.0067	-0.0012	0.0066
3735	Psychiatric	Depression - Frequency of depressed days during worst episode of depression	0.4164	0.0566	7.3593	1.8492e-13	0.0338	0.0069	1.0033	0.0067	-0.005	0.0069
3478	Activities	Own or rent accommodation lived in: Rent - from local authority, local council, housing association	0.4156	0.0298	13.9665	2.4957e-44	0.0207	0.0018	1.075	0.0071	0.0207	0.0077
3696	Gastrointestinal	Diagnoses - secondary ICD10: K21 Gastro-esophageal reflux disease	0.4143	0.0624	6.6446	3.0397e-11	0.0084	0.002	1.0009	0.0066	0.0269	0.0072
3319	Respiratory	Wheeze or whistling in the chest in last year	0.4113	0.0216	19.0261	1.0363e-80	0.0521	0.0029	1.0278	0.0105	0.0379	0.0094
4027	Psychiatric	Alcohol dependency (full discovery samples)	0.4099	0.0519	7.8907	3.0052e-15	0.0862	0.0138	1.0161	0.0064	0.0005	0.007
3345	Reproduction	Ever had stillbirth, spontaneous miscarriage or termination (female)	0.4096	0.0488	8.3892	4.8928e-17	0.0158	0.0027	1.0054	0.0071	0.0119	0.0071
3752	Psychiatric	Traumatic events - Felt distant from other people in past month	0.407	0.0656	6.2067	5.4113e-10	0.0373	0.0081	1.0103	0.0063	0.0171	0.0068
3386	Activities	Work/job satisfaction	-0.4052	0.0698	-5.8047	6.449e-09	0.0128	0.0035	1.0284	0.0068	-0.0162	0.0067
3327	Mortality	Had major operations	0.3927	0.0392	10.0274	1.155e-23	0.025	0.0033	1.0183	0.007	0.0145	0.0065
3697	Gastrointestinal	Diagnoses - secondary ICD10: K29 Gastritis and duodenitis	0.3896	0.057	6.8344	8.2328e-12	0.0091	0.002	1.0127	0.0066	0.0119	0.0068
3632	Environment	Illnesses of father: Chronic bronchitis/emphysema	0.3854	0.0403	9.5727	1.0418e-21	0.0126	0.0016	1.0307	0.0074	0.0118	0.0073
3648	Environment	Illnesses of siblings: Heart disease	0.3853	0.0427	9.0288	1.7358e-19	0.0146	0.0021	1.0263	0.0079	0.0152	0.007
3712	Mortality	Diagnoses - secondary ICD10: Z87 Personal history of other diseases and conditions	0.3848	0.0546	7.045	1.8552e-12	0.0095	0.0019	0.9985	0.0071	0.0152	0.0067
3778	Psychiatric	Traumatic events - Victim of physically violent crime	0.3761	0.0555	6.7804	1.1985e-11	0.0196	0.0043	1.0129	0.007	-1.9193e-05	0.0071
3259	Nutritional	Major dietary changes in the last 5 years	0.3742	0.0223	16.7698	4.0561e-63	0.0367	0.0021	1.0238	0.009	0.0271	0.0089
3711	Mortality	Diagnoses - secondary ICD10: Z86 Personal history of certain other diseases	0.3735	0.0421	8.8624	7.8328e-19	0.0155	0.002	0.9949	0.0065	0.0192	0.0066
3706	Mortality	Diagnoses - secondary ICD10: Z53 Persons encntr hlth serv for spec proc & trtmt, not crd out	0.3725	0.0738	5.0466	4.4978e-07	0.0063	0.0018	0.9989	0.0069	0.0049	0.0066
3724	Psychiatric	Frequency of inability to cease drinking in last year	0.3723	0.0723	5.1455	2.6685e-07	0.025	0.0073	1.0031	0.0075	0.0054	0.0061
3400	Ear, Nose, Throat	Noisy workplace	0.3705	0.0336	11.0312	2.7021e-28	0.044	0.0043	1.0248	0.0068	-0.0049	0.0073
3362	Mortality	Mother's age at death	-0.3668	0.0555	-6.612	3.7925e-11	0.0115	0.0023	1.0183	0.0067	-0.0062	0.0075
3714	Mortality	Diagnoses - secondary ICD10: Z90 Acquired absence of organs, not elsewhere classified	0.3638	0.103	3.5309	0.0004	0.0048	0.002	1.0113	0.0067	0.0108	0.0071
3529	Nutritional	Never eat eggs, dairy, wheat, sugar: Wheat products	0.3626	0.0934	3.8815	0.0001	0.003	0.0012	1.0087	0.0065	0.0042	0.0074
3749	Psychiatric	Traumatic events - Someone to take to doctor when needed as a child	-0.3602	0.0405	-8.9003	5.5705e-19	0.028	0.0042	1.0056	0.0072	-0.0027	0.0065
3570	Neurological	Pain type(s) experienced in last month: Headache	0.36	0.0204	17.6442	1.1281e-69	0.0422	0.0026	1.0334	0.0097	0.0429	0.0078
3638	Environment	Illnesses of mother: Heart disease	0.3571	0.0342	10.4401	1.6262e-25	0.0157	0.0017	1.0093	0.0072	0.0122	0.0071
3481	Nutritional	Milk type used: Semi-skimmed	-0.3542	0.0439	-8.0747	6.7631e-16	0.0111	0.0013	1.0042	0.0064	0.003	0.0076
3607	Skeletal	Non-cancer illness code, self-reported: osteoarthritis	0.3539	0.0301	11.7534	6.7864e-32	0.0218	0.0021	1.0191	0.0078	0.0235	0.0074
3669	Gastrointestinal	Diagnoses - main ICD10: K21 Gastro-esophageal reflux disease	0.353	0.0506	6.9789	2.976e-12	0.0091	0.0018	1.0031	0.0066	0.0181	0.0064
3550	Cardiovascular	Vascular/heart problems diagnosed by doctor: Angina	0.3519	0.0287	12.2675	1.3534e-34	0.0202	0.0018	1.0294	0.0085	0.0127	0.0075
3385	Psychiatric	Happiness	-0.3504	0.0295	-11.8676	1.7448e-32	0.0621	0.0049	1.025	0.0076	-0.041	0.0075
47	Reproduction	Age at first birth	-0.344	0.0229	-15.0293	4.7168e-51	0.0554	0.0031	0.952	0.0085	-0.024	0.0084
3636	Environment	Illnesses of father: Severe depression	0.3403	0.0457	7.4407	1.0018e-13	0.008	0.0014	1.0043	0.0063	0.0171	0.0065
3576	Social Interactions	Social support - Leisure/social activities: Sports club or gym	-0.3383	0.0264	-12.7954	1.7386e-37	0.0302	0.0018	1.0112	0.008	-0.0082	0.0076
3722	Psychiatric	Frequency of feeling guilt or remorse after drinking alcohol in last year	0.3349	0.052	6.4356	1.2299e-10	0.0334	0.0075	1.0173	0.0072	0.0074	0.007
3363	Reproduction	Age started hormone-replacement therapy (HRT) (female)	-0.3348	0.033	-10.1499	3.3165e-24	0.0697	0.0083	0.9972	0.0083	0.0019	0.0071
3314	Ear, Nose, Throat	Hearing difficulty/problems with background noise	0.3335	0.0204	16.3754	2.8681e-60	0.0526	0.0023	1.0203	0.0085	0.0269	0.0078
3742	Psychiatric	Depression - Feelings of tiredness during worst episode of depression	0.331	0.0703	4.7068	2.5159e-06	0.0274	0.0085	1.0076	0.0067	0.0126	0.007
3567	Psychiatric	Why stopped smoking: Illness or ill health	0.3291	0.0744	4.4246	9.6632e-06	0.0173	0.0055	1.0052	0.0074	0.0071	0.007
3586	Activities	Types of physical activity in last 4 weeks: Other exercises (eg: swimming, cycling, keep fit, bowling)	-0.3283	0.0224	-14.6519	1.3106e-48	0.0394	0.0024	1.0327	0.0093	-0.0146	0.0079
3729	Psychiatric	Depression - Age at first episode of depression	-0.3258	0.0488	-6.6752	2.4697e-11	0.0359	0.0083	1.0007	0.0065	-0.005	0.007
3388	Social Interactions	Family relationship satisfaction	-0.3255	0.0288	-11.3176	1.0742e-29	0.0565	0.0044	1.0132	0.0066	-0.0144	0.0071
3313	Ear, Nose, Throat	Hearing difficulty/problems	0.3247	0.0212	15.3073	6.8326e-53	0.0434	0.0024	1.0012	0.0083	0.0126	0.0074
3733	Psychiatric	Depression - Thoughts of death during worst depression	0.3217	0.0545	5.8989	3.659e-09	0.0308	0.0065	1.0001	0.0066	0.0215	0.0067
3368	Respiratory	Chest pain or discomfort walking normally	0.3147	0.0422	7.4587	8.74e-14	0.0571	0.0079	1.0073	0.007	0.0249	0.0072
3651	Environment	Illnesses of siblings: High blood pressure	0.313	0.027	11.6136	3.5132e-31	0.0348	0.0023	1.0232	0.008	0.0129	0.0083
3519	Environment	Current employment status: In paid employment or self-employed	-0.313	0.0362	-8.6377	5.7339e-18	0.0109	0.0014	1.0092	0.0067	-0.0218	0.0074
3283	Social Interactions	Number of full sisters	0.3115	0.0349	8.9187	4.7175e-19	0.0221	0.0021	1.4646	0.0114	-0.0213	0.0085
3698	Gastrointestinal	Diagnoses - secondary ICD10: K44 Diaphragmatic hernia	0.3109	0.0334	9.3112	1.2641e-20	0.0233	0.0025	1.0122	0.0077	0.0117	0.0073
3265	Psychiatric	Average weekly spirits intake	0.3108	0.0344	9.043	1.5245e-19	0.0196	0.0021	1.0012	0.0066	0.0127	0.007
3689	Psychiatric	Diagnoses - secondary ICD10: F17 Nicotine dependence	0.3089	0.0382	8.084	6.2695e-16	0.0186	0.0023	0.996	0.0071	0.006	0.0069
3652	Environment	Illnesses of siblings: Diabetes	0.3086	0.032	9.6361	5.6295e-22	0.0197	0.0021	1.028	0.0084	0.0268	0.0069
3352	Psychiatric	Age started smoking in former smokers	-0.3076	0.0392	-7.845	4.3306e-15	0.0365	0.006	1.0118	0.0078	-3.6482e-05	0.0067
3547	Body Structures	Mouth/teeth dental problems: Loose teeth	0.3068	0.0351	8.7356	2.4242e-18	0.0123	0.0016	1.0241	0.0073	0.0035	0.0074
3775	Psychiatric	Traumatic events - Able to pay rent/morgage as an adult	-0.3062	0.053	-5.7799	7.4756e-09	0.0203	0.0038	1.0085	0.0063	0.0081	0.0063
3347	Reproduction	Age started oral contraceptive pill (female)	-0.3056	0.0313	-9.7499	1.8457e-22	0.0437	0.004	1.032	0.0069	-0.0246	0.0074
3439	Psychiatric	Tobacco smoking	0.3034	0.0305	9.9562	2.3703e-23	0.0644	0.0074	1.0331	0.008	-0.0109	0.0075
3640	Environment	Illnesses of mother: Lung cancer	0.303	0.0884	3.4278	0.0006	0.003	0.0014	1.0162	0.0068	0.0051	0.0066
3353	Psychiatric	Number of cigarettes previously smoked daily	0.3003	0.0318	9.4399	3.7314e-21	0.1016	0.0123	1.0039	0.0095	0.013	0.0075
3743	Psychiatric	Depression - Feelings of worthlessness during worst period of depression	0.2992	0.051	5.8618	4.5797e-09	0.0399	0.0077	1.0182	0.0067	0.016	0.0066
3277	Environment	Maternal smoking around birth	0.2989	0.0234	12.7531	2.9956e-37	0.0471	0.0024	1.061	0.0084	0.0283	0.0078
3401	Ear, Nose, Throat	Loud music exposure frequency	0.2963	0.04	7.4052	1.3097e-13	0.029	0.0043	1.0079	0.007	0.0094	0.0073
3367	Reproduction	Ever had hysterectomy (womb removed) (female)	0.295	0.0355	8.3203	8.7724e-17	0.023	0.0028	1.0096	0.0072	0.0139	0.0072
3344	Reproduction	Age at last live birth (female)	-0.2946	0.0239	-12.3294	6.2887e-35	0.0713	0.0047	1.0361	0.0082	-0.0213	0.0082
3304	Reproduction	Age first had sexual intercourse	-0.2939	0.0171	-17.214	2.0868e-66	0.116	0.0042	1.0486	0.0115	-0.0176	0.009
3476	Activities	Own or rent accommodation lived in: Own outright (by you or someone in your household)	-0.2915	0.0272	-10.7228	7.9584e-27	0.0264	0.0017	1.0308	0.0076	0.0038	0.0079
3399	Ear, Nose, Throat	Tinnitus	0.2899	0.0243	11.9113	1.0337e-32	0.0643	0.0047	0.9997	0.007	0.0178	0.0065
3350	Environment	Bilateral oophorectomy (both ovaries removed) (female)	0.287	0.0357	8.0415	8.8715e-16	0.0195	0.0027	1.0157	0.0072	0.0134	0.0064
3730	Psychiatric	Depression - Age at last episode of depression	0.2851	0.0531	5.3656	8.0673e-08	0.0308	0.0065	0.9959	0.0066	0.0136	0.0067
3790	Psychiatric	Daytime sleepiness / dozing	0.2829	0.0376	7.5282	5.143e-14	0.0128	0.0015	1.0076	0.0077	0.0325	0.0074
3479	Activities	Own or rent accommodation lived in: Rent - from private landlord or letting agency	0.2821	0.0529	5.3355	9.5296e-08	0.0061	0.0014	1.0656	0.0075	-0.0008	0.0074
3235	Psychiatric	Current tobacco smoking	0.282	0.0222	12.6897	6.7402e-37	0.0425	0.0022	1.018	0.0092	0.0029	0.0082
3719	Psychiatric	Ever had known person concerned about, or recommended reduction of alcohol consumption	0.2812	0.0363	7.7494	9.2342e-15	0.0322	0.0045	1.0459	0.0074	0.0021	0.0065
3688	Metabolic	Diagnoses - secondary ICD10: E78 Disorders of lipoprotein metabolism and other lipidemias	0.279	0.0275	10.1358	3.8319e-24	0.0394	0.0041	1.0259	0.0144	0.0123	0.0089
3705	Mortality	Diagnoses - secondary ICD10: Z51 Encounter for other aftercare	0.2784	0.0585	4.758	1.9548e-06	0.0082	0.0019	0.9825	0.0063	-0.0034	0.0065
3282	Social Interactions	Number of full brothers	0.2764	0.0346	7.9761	1.5108e-15	0.0197	0.0021	1.4902	0.0103	-0.0043	0.0081
3791	Psychiatric	Ease of getting up in the morning	-0.2762	0.0178	-15.4893	4.0969e-54	0.0728	0.0032	1.0341	0.0111	-0.0515	0.0086
3407	Social Interactions	Number of older siblings	0.2739	0.0718	3.8162	0.0001	0.0141	0.0042	1.0873	0.007	0.0088	0.0068
3279	Mortality	Father's age at death	-0.2714	0.0346	-7.8451	4.3246e-15	0.0215	0.0022	1.0208	0.0071	-0.0113	0.0078
3330	Body Structures	Fractured/broken bones in last 5 years	0.2703	0.0299	9.0443	1.5061e-19	0.018	0.002	1.0096	0.008	0.0007	0.0071
1136	Mortality	Parents' age at death	-0.2695	0.052	-5.1853	2.1564e-07	0.029	0.0072	1.0155	0.0069	-0.0009	0.007
3715	Mortality	Diagnoses - secondary ICD10: Z92 Personal history of medical treatment	0.2676	0.0528	5.0662	4.0594e-07	0.0088	0.002	1.0141	0.0065	0.0138	0.007
3747	Psychiatric	Happiness and subjective well-being - Belief that own life is meaningfull	-0.2675	0.028	-9.5566	1.2171e-21	0.0597	0.0046	1.0206	0.0067	-0.0346	0.0076
3356	Psychiatric	Number of unsuccessful stop-smoking attempts	0.2675	0.0743	3.6012	0.0003	0.0155	0.0056	0.9971	0.0066	-0.0085	0.0063
3348	Reproduction	Age when last used oral contraceptive pill (female)	-0.2672	0.0406	-6.5871	4.486e-11	0.0273	0.0038	1.0088	0.0063	-0.007	0.0076
3695	Respiratory	Diagnoses - secondary ICD10: J45 Asthma	0.2656	0.0275	9.6601	4.4524e-22	0.0376	0.0038	1.0226	0.0096	0.0288	0.0078
3267	Psychiatric	Alcohol usually taken with meals	-0.2633	0.0218	-12.1028	1.0208e-33	0.0775	0.0042	1.1269	0.0088	-0.0206	0.0082
3585	Activities	Types of physical activity in last 4 weeks: Walking for pleasure (not as a means of transport)	-0.2632	0.0221	-11.8934	1.2814e-32	0.0324	0.002	1.0341	0.0077	-0.024	0.0078
3587	Activities	Types of physical activity in last 4 weeks: Strenuous sports	-0.2628	0.0256	-10.2671	9.9142e-25	0.0232	0.0017	1.0144	0.0082	-0.0122	0.0072
3692	Cardiovascular	Diagnoses - secondary ICD10: I20 Angina pectoris	0.2624	0.0287	9.1402	6.2308e-20	0.0305	0.003	1.0169	0.0074	0.0131	0.0075
3202	Environment	Job involves shift work	0.2592	0.0343	7.5615	3.983e-14	0.0236	0.0029	1.0615	0.0074	0.0007	0.0068
3709	Mortality	Diagnoses - secondary ICD10: Z82 Fam hx of certain disabil & chr dis (leading to disablement) Family history of certain disabilities and chronic diseases (leading to disablement)	0.2589	0.0434	5.9637	2.4666e-09	0.0128	0.0025	1.0144	0.0075	0.0089	0.0069
3203	Environment	Age completed full time education	-0.2588	0.0218	-11.8646	1.8084e-32	0.0519	0.0031	1.0503	0.0091	-0.0288	0.0075
4070	Psychiatric	Ever smoker	0.2582	0.0161	16.0402	6.6969e-58	0.0917	0.0033	0.9916	0.0115	0.0087	0.0088
3721	Psychiatric	Frequency of memory loss due to drinking alcohol in last year	0.2576	0.0517	4.9842	6.2233e-07	0.035	0.0074	1.0073	0.0065	0.0057	0.0065
3784	Psychiatric	Depression - Weight change during worst episode of depression	-0.2573	0.051	-5.0491	4.4387e-07	0.036	0.0082	0.9935	0.0065	0.0035	0.0067
3195	Environment	Average total household income before tax	-0.2564	0.0207	-12.3964	2.7346e-35	0.0627	0.0033	1.1113	0.0097	-0.016	0.0081
3306	Reproduction	Ever had same-sex intercourse	0.253	0.0448	5.6484	1.6198e-08	0.0096	0.0015	1.0281	0.0072	-0.0003	0.0075
3452	Metabolic	Impedance measures - Leg fat percentage (right)	0.2527	0.0153	16.5001	3.66e-61	0.2208	0.0066	1.1324	0.0188	0.0398	0.0104
3237	Psychiatric	Smoking/smokers in household	0.2525	0.0413	6.1172	9.5221e-10	0.0109	0.0016	1.0099	0.0073	0.0057	0.007
1171	Metabolic	Body fat percentage	0.25	0.0262	9.5293	1.5842e-21	0.1073	0.0086	0.9031	0.007	-0.0065	0.0065
3456	Metabolic	Impedance measures - Leg fat percentage (left)	0.2493	0.0156	15.9677	2.1451e-57	0.2212	0.0065	1.1333	0.0187	0.0415	0.0107
3515	Activities	Gas or solid-fuel cooking/heating: An open solid fuel fire that you use regularly in winter time	-0.2447	0.0335	-7.3093	2.6845e-13	0.016	0.0015	1.0158	0.0072	-0.0073	0.0076
3328	Endocrine	Diabetes (diagnosed by doctor)	0.2431	0.023	10.5516	4.9925e-26	0.042	0.0026	1.056	0.0112	0.0229	0.0079
3527	Environment	Transport type for commuting to job workplace: Cycle	-0.2408	0.0333	-7.2265	4.957e-13	0.0293	0.0029	1.0338	0.0075	-0.0065	0.0072
3260	Nutritional	Variation in diet	0.2394	0.021	11.4018	4.0971e-30	0.0422	0.0022	1.007	0.0088	0.0056	0.0073
4071	Reproduction	Number of sexual partners	0.239	0.0194	12.3424	5.352e-35	0.0998	0.0037	1.0066	0.0109	0.0033	0.0089
3691	Cardiovascular	Diagnoses - secondary ICD10: I10 Essential (primary) hypertension	0.2381	0.0196	12.1713	4.4193e-34	0.0995	0.0051	1.0374	0.0125	0.0121	0.0084
3673	Gastrointestinal	Diagnoses - main ICD10: K57 Diverticular disease of intestine	0.2381	0.0264	9.0179	1.9178e-19	0.0263	0.0022	1.0081	0.0076	0.0103	0.0067
3219	Activities	Time spent watching television (TV)	0.2362	0.0177	13.3685	9.2385e-41	0.1051	0.0042	1.1126	0.0126	0.0375	0.0098
3531	Nutritional	Never eat eggs, dairy, wheat, sugar: I eat all of the above	-0.2355	0.023	-10.2427	1.2761e-24	0.0431	0.0021	1.0273	0.0086	0.017	0.0079
3236	Psychiatric	Past tobacco smoking	0.2348	0.0193	12.1935	3.3661e-34	0.0887	0.0039	1.0532	0.0106	0.0083	0.0089
3533	Environment	Mental health - Illness, injury, bereavement, stress in last 2 years: Serious illness, injury or assault of a close relative	0.2271	0.0397	5.7216	1.0554e-08	0.0099	0.0014	1.0125	0.0067	0.0067	0.0077
3453	Metabolic	Impedance measures - Leg fat mass (right)	0.2259	0.0172	13.1454	1.8096e-39	0.21	0.0073	1.1135	0.0176	0.0376	0.0109
3551	Cardiovascular	Vascular/heart problems diagnosed by doctor: High blood pressure	0.2258	0.0174	12.9844	1.5005e-38	0.1157	0.0049	1.0894	0.0179	0.0187	0.01
3584	Activities	Types of transport used (excluding work): Cycle	-0.2258	0.026	-8.6713	4.2734e-18	0.0235	0.0016	1.0355	0.0074	-0.0117	0.0074
3185	Metabolic	Waist circumference	0.2246	0.0173	13.0058	1.1338e-38	0.1987	0.007	1.0734	0.0178	0.0411	0.0106
3355	Psychiatric	Ever stopped smoking for 6+ months	0.2236	0.0534	4.1875	2.821e-05	0.0206	0.0052	1.0009	0.0066	0.0077	0.0067
3364	Reproduction	Age last used hormone-replacement therapy (HRT) (female)	-0.2235	0.0569	-3.9272	8.5936e-05	0.031	0.0079	1.0041	0.0066	-0.0011	0.0065
3457	Metabolic	Impedance measures - Leg fat mass (left)	0.2229	0.0174	12.844	9.2922e-38	0.2101	0.0073	1.1121	0.0178	0.0381	0.011
3686	Endocrine	Diagnoses - secondary ICD10: E11 Type 2 diabetes mellitus	0.2223	0.0242	9.1735	4.581e-20	0.0521	0.0036	1.0551	0.0105	0.03	0.0072
4085	Endocrine	Type 2 Diabetes	0.222	0.0176	12.6269	1.5009e-36	0.0503	0.0025	1.0774	0.0237	0.031	0.0084
3354	Psychiatric	Age stopped smoking	0.2217	0.0342	6.4783	9.2786e-11	0.0452	0.0053	0.9992	0.0068	-0.0004	0.0072
3253	Nutritional	Cereal intake	-0.2215	0.0234	-9.4446	3.5685e-21	0.055	0.0024	1.0927	0.0107	-0.0087	0.0078
3482	Nutritional	Milk type used: Skimmed	0.2214	0.0317	6.9906	2.7372e-12	0.0216	0.0018	1.0081	0.0079	0.0017	0.0081
3445	Metabolic	Impedance measures - Body mass index (BMI)	0.2212	0.017	12.9882	1.4281e-38	0.2354	0.0082	1.0675	0.0187	0.0414	0.0113
3552	Respiratory	Blood clot, DVT, bronchitis, emphysema, asthma, rhinitis, eczema, allergy diagnosed by doctor: Asthma	0.2211	0.0221	10.0086	1.3967e-23	0.0536	0.0056	1.0404	0.0167	0.0295	0.0079
3507	Nutritional	Non-butter spread type details: Polyunsaturated/sunflower oil based spread (eg: Flora)	-0.2209	0.0688	-3.2132	0.0013	0.007	0.0025	1.0049	0.0069	0.0073	0.0066
3210	Activities	Usual walking pace	-0.2198	0.0195	-11.2918	1.441e-29	0.0723	0.0027	1.0414	0.0097	-0.0622	0.0086
3460	Metabolic	Impedance measures - Arm fat percentage (right)	0.2193	0.0165	13.2887	2.6932e-40	0.2124	0.007	1.0955	0.0189	0.0443	0.0109
3441	Metabolic	Impedance measures - Body fat percentage	0.2191	0.0157	13.9244	4.5012e-44	0.2241	0.0071	1.1406	0.0196	0.0416	0.0105
3677	Skeletal	Diagnoses - main ICD10: M17 Osteoarthritis of knee	0.2182	0.0285	7.6648	1.7915e-14	0.0256	0.0023	1.0189	0.0082	0.0149	0.0073
3329	Neoplasms	Cancer (diagnosed by doctor)	0.2181	0.0418	5.2197	1.7917e-07	0.0087	0.0015	1.0054	0.0066	-0.0064	0.0073
3718	Psychiatric	Amount of alcohol drunk on a typical drinking day	0.2169	0.0261	8.3156	9.1311e-17	0.0662	0.0062	1.0687	0.0078	-0.0089	0.0076
3196	Environment	Time employed in main current job	-0.2169	0.0474	-4.5718	4.8358e-06	0.0123	0.0021	1.0117	0.0066	-0.0048	0.0075
3194	Environment	Number of vehicles in household	-0.2167	0.0303	-7.1459	8.942e-13	0.0222	0.0017	1.0259	0.0076	-0.0042	0.008
4094	Neurological	Proxy and clinically diagnosed Alzheimer's disease	0.2166	0.0647	3.3481	0.0008	0.0083	0.0044	1.0477	0.0526	0.0082	0.0086
3374	Neurological	Headaches for 3+ months	0.2148	0.0345	6.2254	4.8048e-10	0.0616	0.0074	1.0093	0.0071	0.02	0.0068
3464	Metabolic	Impedance measures - Arm fat percentage (left)	0.2134	0.0165	12.9144	3.7318e-38	0.217	0.0071	1.091	0.0194	0.044	0.0107
3818	Respiratory	Asthma, hay fever or eczema	0.2133	0.0231	9.2451	2.3511e-20	0.0727	0.0068	1.0003	0.0131	0.0141	0.0081
3774	Psychiatric	Traumatic events - Been in aconfiding relationship as an adult	-0.2133	0.035	-6.0905	1.1252e-09	0.0367	0.0042	1.0203	0.0073	0.0038	0.0068
4077	Metabolic	Waist-hip ratio	0.2131	0.0163	13.0877	3.8725e-39	0.1378	0.0049	1.0964	0.026	0.0418	0.0106
3389	Social Interactions	Friendships satisfaction	-0.2124	0.0291	-7.2887	3.13e-13	0.0583	0.0049	1.0214	0.0075	-0.0139	0.0073
3461	Metabolic	Impedance measures - Arm fat mass (right)	0.2092	0.0179	11.693	1.3841e-31	0.2025	0.0074	1.0899	0.0175	0.0392	0.0109
3465	Metabolic	Impedance measures - Arm fat mass (left)	0.2073	0.018	11.5187	1.0617e-30	0.1997	0.0073	1.0847	0.0173	0.0387	0.0109
3693	Cardiovascular	Diagnoses - secondary ICD10: I25 Chronic ischemic heart disease	0.2072	0.0277	7.465	8.3323e-14	0.0383	0.0033	1.0114	0.0085	0.014	0.0081
3699	Gastrointestinal	Diagnoses - secondary ICD10: K57 Diverticular disease of intestine	0.207	0.0292	7.0885	1.3555e-12	0.0267	0.0027	1.019	0.0085	0.0061	0.0061
3312	Activities	Electronic device use - Plays computer games	0.206	0.0213	9.6756	3.8296e-22	0.0701	0.0029	1.0477	0.0096	0.0266	0.0082
3442	Metabolic	Impedance measures - Whole body fat mass	0.2056	0.0171	12.0509	1.9196e-33	0.229	0.0078	1.1456	0.0194	0.0379	0.0109
3508	Nutritional	Non-butter spread type details: Other low or reduced fat spread	0.205	0.0615	3.3358	0.0009	0.0085	0.0026	0.9992	0.0068	0.0097	0.007
4074	Metabolic	Body Mass Index	0.2047	0.0155	13.2103	7.6482e-40	0.2048	0.0062	1.0413	0.0241	0.0521	0.0119
3645	Environment	Illnesses of mother: Diabetes	0.2037	0.0307	6.6427	3.079e-11	0.0213	0.0017	1.0573	0.0089	0.0241	0.0073
3534	Environment	Mental health - Illness, injury, bereavement, stress in last 2 years: Death of a close relative	0.2035	0.0502	4.0566	4.9798e-05	0.006	0.0014	1.0246	0.0072	0.0087	0.0066
3220	Activities	Time spent using computer	0.2028	0.0218	9.2909	1.5304e-20	0.0557	0.0032	1.1346	0.0102	0.0153	0.0082
50	Reproduction	Number of children ever born	0.2021	0.0283	7.1424	9.1734e-13	0.0244	0.0017	0.9665	0.0073	-0.0149	0.0075
3240	Nutritional	Cooked vegetable intake	0.202	0.024	8.4055	4.259e-17	0.0329	0.0021	1.0928	0.0084	0.002	0.0079
3192	Activities	Length of time at current address	-0.199	0.029	-6.8705	6.3982e-12	0.0279	0.002	1.0424	0.0079	0.0071	0.0081
3668	Cardiovascular	Diagnoses - main ICD10: I25 Chronic ischemic heart disease	0.1983	0.0261	7.6088	2.7673e-14	0.0354	0.0033	1.0219	0.0091	-9.6606e-05	0.0072
3296	Psychiatric	Risk taking	0.1977	0.0191	10.3723	3.3162e-25	0.0542	0.0027	1.0669	0.0105	-0.0007	0.0082
3644	Environment	Illnesses of mother: High blood pressure	0.1965	0.0262	7.5104	5.8937e-14	0.0268	0.0019	1.0267	0.0078	0.0062	0.0075
3468	Metabolic	Impedance measures - Trunk fat percentage	0.1958	0.0158	12.3906	2.9383e-35	0.212	0.007	1.1525	0.0193	0.0383	0.0103
3549	Body Structures	Mouth/teeth dental problems: Dentures	0.1947	0.0227	8.5928	8.4861e-18	0.0476	0.0022	1.0686	0.0095	0.0011	0.0084
3213	Activities	Duration walking for pleasure	-0.1944	0.03	-6.485	8.8704e-11	0.0261	0.0022	1.0108	0.0073	-0.0093	0.0071
4039	Psychiatric	Bipolar disorder	0.1942	0.0249	7.8015	6.1176e-15	0.2001	0.011	1.0159	0.0094	-0.0035	0.0101
3303	Psychiatric	Able to confide	-0.1937	0.0232	-8.3571	6.4294e-17	0.0407	0.0023	1.0185	0.0087	-0.029	0.0078
3792	Psychiatric	Daytime napping	0.1934	0.0243	7.9667	1.629e-15	0.0236	0.0017	0.9955	0.007	0.0333	0.0073
3655	Psychiatric	Smoking status: Previous vs Current	-0.1928	0.0313	-6.1558	7.468e-10	0.0437	0.0035	1.0109	0.0081	0.0067	0.0075
3544	Body Structures	Mouth/teeth dental problems: Mouth ulcers	0.1915	0.0284	6.734	1.6508e-11	0.0274	0.0035	1.0294	0.0133	0.0236	0.0074
3491	Nutritional	Cereal type: Muesli	-0.1911	0.0228	-8.3974	4.5645e-17	0.0433	0.0026	1.0769	0.008	-0.0097	0.0078
58	Environment	College completion	-0.1907	0.0294	-6.4832	8.9808e-11	0.1028	0.0079	1.0247	0.0089	-0.0097	0.009
3528	Nutritional	Never eat eggs, dairy, wheat, sugar: Eggs or foods containing eggs	0.1904	0.0433	4.3948	1.1085e-05	0.0093	0.0015	1.015	0.0071	-0.004	0.0073
3469	Metabolic	Impedance measures - Trunk fat mass	0.1887	0.0169	11.1945	4.338e-29	0.2323	0.0078	1.1699	0.0202	0.036	0.0108
3474	Activities	Type of accommodation lived in: A house or bungalow	-0.1883	0.051	-3.6918	0.0002	0.0061	0.0013	1.0442	0.0071	-0.0046	0.006
4066	Environment	Educational attainment	-0.1857	0.0142	-13.0431	6.9551e-39	0.1116	0.0032	0.9841	0.0163	-0.0289	0.0107
3517	Social Interactions	How are people in household related to participant: Husband, wife or partner	-0.1839	0.0484	-3.7985	0.0001	0.0093	0.0017	1.0248	0.007	-0.0025	0.0073
3633	Environment	Illnesses of father: High blood pressure	0.1837	0.0312	5.8831	4.0277e-09	0.0175	0.0016	1.0233	0.0076	0.0109	0.0078
120	Metabolic	Obesity class 1	0.1837	0.0242	7.582	3.4033e-14	0.1711	0.0094	0.7962	0.009	0.0056	0.009
3530	Nutritional	Never eat eggs, dairy, wheat, sugar: Sugar or foods/drinks containing sugar	0.1837	0.0231	7.9365	2.0801e-15	0.0436	0.0021	1.0166	0.0087	-0.0138	0.0077
4073	Activities	General risk tolerance	0.1831	0.0179	10.225	1.5325e-24	0.0525	0.0023	1.0004	0.01	0.0087	0.0083
4040	Psychiatric	Schizophrenia/Bipolar disorder	0.1812	0.0191	9.5034	2.0318e-21	0.351	0.0137	1.0238	0.0126	-0.0023	0.0112
3716	Mortality	Diagnoses - secondary ICD10: Z95 Presence of cardiac and vascular implants and grafts	0.1803	0.0326	5.5343	3.1243e-08	0.0231	0.0031	1.0192	0.0082	0.0091	0.0068
3189	Neoplasms	Number of self-reported cancers	0.1801	0.0391	4.606	4.1042e-06	0.01	0.0015	1.0015	0.0062	-0.0056	0.0074
3485	Nutritional	Bread type: White	0.179	0.0236	7.5896	3.2078e-14	0.0508	0.0024	1.0456	0.0089	0.0256	0.0087
3678	Skeletal	Diagnoses - main ICD10: M23 Internal derangement of knee	0.1789	0.034	5.2576	1.4593e-07	0.0149	0.002	0.9991	0.0074	0.009	0.0066
3212	Activities	Frequency of walking for pleasure in last 4 weeks	0.1787	0.027	6.6193	3.6087e-11	0.0345	0.0024	1.0124	0.0075	0.0055	0.0068
3224	Activities	Weekly usage of mobile phone in last 3 months	0.1781	0.0234	7.6074	2.7963e-14	0.0478	0.0025	1.0217	0.008	-0.004	0.0077
3675	Gastrointestinal	Diagnoses - main ICD10: K80 Cholelithiasis	0.1775	0.0359	4.9454	7.5972e-07	0.016	0.0022	1.0258	0.0099	0.018	0.0067
3982	Psychiatric	Schizophrenia	0.1769	0.0168	10.5193	7.0382e-26	0.4231	0.0151	1.0547	0.0127	0.0101	0.01
4072	Activities	First PC of the four riskly behaviours	0.1766	0.0176	10.0257	1.1757e-23	0.1138	0.0046	1.0087	0.0113	0.0019	0.0078
3201	Environment	Job involves heavy manual or physical work	0.1763	0.0216	8.143	3.8575e-16	0.0749	0.0042	1.021	0.0091	0.0006	0.0073
3578	Social Interactions	Social support - Leisure/social activities: Religious group	-0.1757	0.0247	-7.1007	1.2412e-12	0.0461	0.0025	1.2431	0.0106	-0.0474	0.009
108	Cardiovascular	Coronary artery disease	0.1736	0.0213	8.1622	3.29e-16	0.0667	0.0049	0.8864	0.0084	-0.0027	0.0071
3608	Metabolic	Non-cancer illness code, self-reported: high cholesterol	0.1724	0.0271	6.3525	2.1181e-10	0.0493	0.0071	1.0879	0.03	0.0024	0.0095
3628	Environment	Illnesses of father: Heart disease	0.1724	0.0264	6.5416	6.0868e-11	0.0276	0.0023	1.0371	0.0092	0.016	0.0085
3186	Metabolic	Hip circumference	0.1691	0.0178	9.5131	1.8501e-21	0.2074	0.0079	1.1106	0.019	0.0292	0.0104
3483	Nutritional	Milk type used: Soya	0.1686	0.0384	4.3862	1.1533e-05	0.011	0.0016	1.0459	0.0075	-0.003	0.0068
3630	Environment	Illnesses of father: Lung cancer	0.1686	0.0327	5.1606	2.4622e-07	0.0141	0.0017	0.999	0.0072	-0.0053	0.0067
3490	Nutritional	Cereal type: Oat cereal (e.g. Ready Brek, porridge)	0.1675	0.035	4.7855	1.7055e-06	0.0181	0.0019	1.0176	0.0077	-0.0099	0.0074
3269	Activities	Breastfed as a baby	-0.1665	0.031	-5.3678	7.9713e-08	0.022	0.0021	1.0335	0.0076	-0.014	0.0077
123	Metabolic	Overweight	0.1664	0.025	6.6673	2.6062e-11	0.0878	0.0054	0.8163	0.0079	0.0052	0.0083
3487	Nutritional	Bread type: Wholemeal or wholegrain	-0.1654	0.0253	-6.5369	6.2821e-11	0.0444	0.0024	1.0531	0.0092	-0.015	0.0082
3589	Activities	Types of physical activity in last 4 weeks: Heavy DIY (eg: weeding, lawn mowing, carpentry, digging)	-0.1642	0.0242	-6.7883	1.1344e-11	0.0316	0.0019	1.0843	0.0086	-0.017	0.0079
3684	Infection	Diagnoses - main ICD10: R31 Hematuria	0.1641	0.0497	3.3025	0.001	0.0077	0.0017	1.0018	0.0063	0.017	0.0074
3366	Reproduction	Age at menopause (last menstrual period) (female)	-0.1638	0.0233	-7.028	2.0947e-12	0.1266	0.0113	1.0153	0.0181	-0.0016	0.0082
3268	Psychiatric	Alcohol intake versus 10 years previously	-0.1629	0.0251	-6.4808	9.1261e-11	0.0306	0.0019	1.0127	0.0074	-0.0063	0.008
3264	Psychiatric	Average weekly beer plus cider intake	0.1624	0.0254	6.3812	1.7573e-10	0.0554	0.003	1.1367	0.0089	0.0034	0.0082
3410	Mortality	Interpolated Year when non-cancer illness first diagnosed	0.1593	0.0307	5.1966	2.0297e-07	0.0236	0.0026	1.0058	0.008	0.002	0.007
3411	Mortality	Interpolated Age of participant when non-cancer illness first diagnosed	0.1585	0.0307	5.1652	2.4023e-07	0.0236	0.0026	1.006	0.008	0.0022	0.007
3436	Metabolic	Weight	0.1558	0.0175	8.9184	4.7299e-19	0.2576	0.0092	1.1926	0.0226	0.0284	0.0116
3568	Psychiatric	Why stopped smoking: Health precaution	-0.1546	0.0324	-4.7767	1.7818e-06	0.054	0.0063	0.9958	0.0073	0.0036	0.0067
3440	Metabolic	Impedance measures - Weight	0.1545	0.0174	8.8904	6.0914e-19	0.2573	0.0092	1.1922	0.0223	0.0285	0.0116
3226	Activities	Difference in mobile phone use compared to two years previously	-0.1544	0.0396	-3.9011	9.576e-05	0.0122	0.0016	1.0106	0.0066	0.0008	0.0067
3207	Activities	Duration of moderate activity	0.1535	0.029	5.2981	1.1699e-07	0.0331	0.0022	1.0004	0.0071	-0.0056	0.0071
3580	Social Interactions	Social support - Leisure/social activities: Other group activity	-0.1497	0.0286	-5.2295	1.6999e-07	0.021	0.0016	1.0274	0.0069	-0.0082	0.0074
3603	Neurological	Non-cancer illness code, self-reported: migraine	0.1484	0.0305	4.8567	1.1934e-06	0.0225	0.0025	1.0132	0.0084	0.0086	0.0073
3518	Social Interactions	How are people in household related to participant: Son and/or daughter (include step-children)	-0.1472	0.0487	-3.0247	0.0025	0.008	0.0017	1.0065	0.0068	-0.009	0.0072
1175	Psychiatric	Excessive daytime sleepness	0.1464	0.0343	4.2612	2.0333e-05	0.0526	0.0052	1.0059	0.0074	0.0111	0.0069
3188	Cardiovascular	Pulse rate (automated reading)	0.146	0.0148	9.8531	6.6483e-23	0.1401	0.0106	1.037	0.0262	0.0192	0.0087
3639	Environment	Illnesses of mother: Stroke	0.1458	0.0525	2.7805	0.0054	0.0057	0.0015	1.0164	0.0071	0.0067	0.0071
3333	Activities	Frequency of heavy DIY in last 4 weeks	0.1456	0.0455	3.2029	0.0014	0.0189	0.0032	1.0125	0.0066	-0.0064	0.0075
3666	Neoplasms	Diagnoses - main ICD10: D12 Benign neoplasm of colon, rectum, anus and anal canal	0.1455	0.0372	3.9103	9.217e-05	0.0126	0.0019	1.0173	0.0073	0.0001	0.0066
3475	Activities	Type of accommodation lived in: A flat, maisonette or apartment	0.1438	0.0514	2.7963	0.0052	0.0057	0.0013	1.0417	0.0067	0.0058	0.0061
3372	Respiratory	Age hay fever, rhinitis or eczema diagnosed	0.1436	0.027	5.3167	1.0568e-07	0.0999	0.0107	1.0208	0.0093	-0.0012	0.0067
3261	Psychiatric	Alcohol intake frequency	-0.1436	0.0197	-7.2987	2.9064e-13	0.0743	0.0039	1.1531	0.0121	-0.0417	0.0094
3492	Nutritional	Coffee type: Decaffeinated coffee (any type)	0.1425	0.034	4.1876	2.8195e-05	0.0166	0.0019	1.0141	0.0075	0.0067	0.0072
3223	Activities	Length of mobile phone use	0.142	0.0204	6.9536	3.5605e-12	0.0565	0.0024	1.0142	0.0087	-0.0007	0.0082
3546	Body Structures	Mouth/teeth dental problems: Bleeding gums	0.1418	0.0263	5.4018	6.5975e-08	0.0215	0.0016	1.0147	0.0075	0.0229	0.0078
3346	Reproduction	Ever taken oral contraceptive pill (female)	0.1417	0.0363	3.8982	9.693e-05	0.0231	0.0027	1.0338	0.0074	0.0234	0.0071
3597	Cardiovascular	Non-cancer illness code, self-reported: hypertension	0.1399	0.0176	7.9659	1.6407e-15	0.1327	0.006	1.075	0.0171	0.0094	0.0094
3488	Nutritional	Cereal type: Bran cereal (e.g. All Bran, Branflakes)	-0.1399	0.0443	-3.1575	0.0016	0.0092	0.0015	1.0124	0.0068	0.0118	0.0075
3251	Nutritional	Cheese intake	-0.1397	0.021	-6.6501	2.9298e-11	0.0701	0.0032	1.2832	0.0116	0.0046	0.0092
3506	Nutritional	Non-butter spread type details: Olive oil based spread (eg: Bertolli)	-0.1382	0.0461	-2.9986	0.0027	0.0124	0.0026	1.0006	0.0066	-0.0116	0.0068
3378	Reproduction	Number of pregnancy terminations (female)	0.1378	0.043	3.2016	0.0014	0.0556	0.0111	1.0239	0.0087	-0.0046	0.0065
3717	Mortality	Diagnoses - secondary ICD10: Z96 Presence of other functional implants	0.137	0.0379	3.6121	0.0003	0.0135	0.002	1.007	0.0066	0.0206	0.007
3263	Psychiatric	Average weekly champagne plus white wine intake	0.1367	0.0326	4.1985	2.6866e-05	0.0202	0.0023	1.0277	0.007	-0.0065	0.0073
3789	Psychiatric	Morningness	-0.1356	0.0177	-7.6611	1.8434e-14	0.1144	0.0046	1.0395	0.0138	-0.0115	0.0098
3437	Respiratory	Doctor diagnosed hayfever or allergic rhinitis	0.1344	0.0305	4.4096	1.0355e-05	0.0811	0.0084	1.0042	0.0087	0.0016	0.0074
72	Metabolic	Triglycerides cholesterol	0.1334	0.0173	7.7118	1.2406e-14	0.2654	0.0565	0.7584	0.0357	0.0106	0.0077
1156	Metabolic	Fasting glucose main effect	0.1317	0.0327	4.0228	5.7512e-05	0.0967	0.0189	1.0013	0.0099	-0.0011	0.0072
3360	Environment	Hearing aid user	0.1304	0.0439	2.9703	0.003	0.0129	0.0021	1.0031	0.0066	-0.0027	0.0071
3396	Activities	Other sociodemographic factors - Private healthcare	-0.1304	0.0442	-2.952	0.0032	0.0218	0.0042	1.0245	0.008	-0.0101	0.0064
3254	Nutritional	Salt added to food	0.129	0.0193	6.6743	2.4849e-11	0.0798	0.004	1.0648	0.0117	0.0091	0.0084
3524	Environment	Transport type for commuting to job workplace: Car/motor vehicle	0.1271	0.0397	3.1987	0.0014	0.0169	0.0025	1.0219	0.0069	-0.0079	0.0071
3726	Psychiatric	Frequency of consuming six or more units of alcohol	0.1267	0.0266	4.7665	1.8743e-06	0.072	0.0057	1.0848	0.0073	-0.0082	0.0068
3200	Environment	Job involves mainly walking or standing	0.1262	0.0242	5.2202	1.7877e-07	0.0701	0.0042	1.0276	0.009	-0.0107	0.0078
3335	Psychiatric	Light smokers, at least 100 smokes in lifetime	0.1262	0.0284	4.4395	9.0155e-06	0.0719	0.0069	1.0083	0.0082	-0.0084	0.0072
1159	Metabolic	Fasting insulin main effect	0.1248	0.04	3.1204	0.0018	0.0688	0.0101	1.0152	0.0075	0.0134	0.0068
3334	Activities	Duration of heavy DIY	0.1241	0.0343	3.6149	0.0003	0.035	0.0034	1.006	0.0072	-0.0116	0.0072
3225	Activities	Hands-free device/speakerphone use with mobile phone in last 3 month	0.1231	0.0245	5.0199	5.1697e-07	0.0264	0.0021	1.0108	0.0077	0.0063	0.0063
3384	Environment	Non-accidental death in close genetic family	0.1227	0.0502	2.4457	0.0145	0.0158	0.0041	0.9968	0.0065	0.0138	0.0072
3523	Environment	Current employment status: Doing unpaid or voluntary work	-0.1225	0.037	-3.3107	0.0009	0.0087	0.0013	1.0063	0.0065	0.001	0.0069
3359	Cardiovascular	Age high blood pressure diagnosed	-0.1218	0.0317	-3.8358	0.0001	0.0519	0.0076	1.0135	0.0085	0.0035	0.0068
3486	Nutritional	Bread type: Brown	-0.1195	0.031	-3.8578	0.0001	0.0119	0.0014	1.0454	0.0073	-0.0137	0.0066
3197	Environment	Length of working week for main job	0.1193	0.038	3.1415	0.0017	0.0201	0.0026	1.0189	0.0063	-0.0015	0.0067
3685	Endocrine	Diagnoses - secondary ICD10: E03 Other hypothyroidism	0.1181	0.0247	4.7813	1.7419e-06	0.0434	0.0051	1.0079	0.0094	0.004	0.0076
3553	Respiratory	Blood clot, DVT, bronchitis, emphysema, asthma, rhinitis, eczema, allergy diagnosed by doctor: Hayfever, allergic rhinitis or eczema	0.1177	0.019	6.1986	5.6965e-10	0.0713	0.0054	1.0647	0.0172	0.0261	0.0077
3505	Nutritional	Non-butter spread type details: Soft (tub) margarine	0.1176	0.0355	3.3144	0.0009	0.023	0.0028	1.011	0.007	0.0014	0.007
4068	Activities	Automobile speeding propensity	-0.1168	0.0171	-6.8459	7.5972e-12	0.0644	0.0025	1.0048	0.0094	-0.0142	0.0081
3379	Cardiovascular	Diastolic blood pressure (automated reading)	0.1152	0.0165	7.0001	2.5577e-12	0.1261	0.0049	1.0772	0.0175	-0.0132	0.0086
3209	Activities	Duration of vigorous activity	0.1152	0.0334	3.4454	0.0006	0.0231	0.0023	0.9999	0.0071	0.0061	0.0073
3744	Psychiatric	Cannabis use - Ever taken cannabis	0.1142	0.0289	3.9469	7.9178e-05	0.0653	0.0059	1.0584	0.0078	0.006	0.0079
3588	Activities	Types of physical activity in last 4 weeks: Light DIY (eg: pruning, watering the lawn)	-0.1128	0.0263	-4.2826	1.8475e-05	0.034	0.002	1.0688	0.0086	-0.0014	0.0079
3340	Reproduction	Had menopause (female)	0.1122	0.0279	4.0238	5.7263e-05	0.0431	0.0055	0.9318	0.0116	0.0079	0.0072
3424	Cognitive	Symbol digit substitution test - Number of symbol digit matches made correctly	-0.1108	0.027	-4.1064	4.0188e-05	0.1127	0.0078	1.0242	0.0082	-0.0051	0.008
3512	Psychiatric	Type of tobacco previously smoked: Manufactured cigarettes	-0.1098	0.0524	-2.0941	0.0362	0.0197	0.0052	1.0022	0.0066	0.0021	0.0066
3451	Metabolic	Impedance measures - Impedance of arm (left)	-0.1072	0.0161	-6.6499	2.9322e-11	0.2213	0.0079	1.1049	0.0208	-0.0036	0.0109
1172	Cardiovascular	Heart rate	0.1061	0.0296	3.586	0.0003	0.0842	0.0101	1.0124	0.01	0.0047	0.008
3205	Activities	Duration of walks	0.105	0.0238	4.4059	1.0534e-05	0.0373	0.0024	1.0105	0.0082	-0.0091	0.007
3521	Environment	Current employment status: Looking after home and/or family	-0.105	0.0454	-2.3103	0.0209	0.0059	0.0013	1.008	0.0065	0.0077	0.007
3581	Activities	Types of transport used (excluding work): Car/motor vehicle	-0.1049	0.0297	-3.5321	0.0004	0.0205	0.0016	1.0365	0.0073	0.0059	0.0076
3542	Activities	Reason for glasses/contact lenses: For 'astigmatism'	0.1013	0.0409	2.4808	0.0131	0.0425	0.0072	1.0512	0.0074	0.0142	0.0069
4093	Cognitive	Verbal-numerical reasoning	-0.0994	0.0197	-5.0399	4.6589e-07	0.2123	0.008	1.0179	0.0124	-0.0014	0.009
3258	Nutritional	Water intake	0.0976	0.0223	4.381	1.1813e-05	0.063	0.0031	1.1015	0.0098	-0.0131	0.008
3987	Cardiovascular	Heart rate recovery at 30 secnds	-0.0971	0.0306	-3.1667	0.0015	0.1629	0.0255	0.9971	0.0136	0.0052	0.0077
3432	Cognitive	Symbol digit substitution test - Number of symbol digit matches attempted	-0.097	0.0252	-3.8447	0.0001	0.1258	0.0083	1.0263	0.0086	-0.0093	0.0078
3477	Activities	Own or rent accommodation lived in: Own with a mortgage	0.097	0.0368	2.6365	0.0084	0.0121	0.0015	1.015	0.0073	-0.012	0.0069
3988	Cardiovascular	Heart rate recovery at 40 secnds	-0.096	0.0299	-3.2077	0.0013	0.1612	0.0255	1.0005	0.0136	0.0053	0.0074
3543	Ophthalmological	Eye problems/disorders: Cataract	0.0948	0.0469	2.0209	0.0433	0.0176	0.0039	1.0111	0.0065	0.0019	0.0068
3450	Metabolic	Impedance measures - Impedance of arm (right)	-0.0947	0.0161	-5.8913	3.8314e-09	0.2175	0.0075	1.0912	0.02	-0.0037	0.0109
206	Metabolic	Serum Urate	0.094	0.0262	3.5878	0.0003	0.1584	0.0543	0.8476	0.0492	0.0016	0.0067
3785	Cognitive	Intelligence	-0.0933	0.0238	-3.926	8.6372e-05	0.197	0.0084	1.0258	0.0235	-0.0001	0.0186
3634	Environment	Illnesses of father: Diabetes	0.093	0.0308	3.0215	0.0025	0.0202	0.0019	1.0754	0.0084	0.0196	0.0081
3466	Metabolic	Impedance measures - Arm fat-free mass (left)	0.0922	0.0171	5.3834	7.3102e-08	0.2591	0.0103	1.2205	0.0279	0.0122	0.0117
3467	Metabolic	Impedance measures - Arm predicted mass (left)	0.0909	0.0173	5.2597	1.4433e-07	0.2589	0.0104	1.223	0.028	0.0117	0.0117
71	Metabolic	High-density lipoprotein cholesterol	-0.0907	0.0183	-4.9515	7.363e-07	0.2416	0.0364	0.7983	0.0253	-0.0122	0.0079
3986	Cardiovascular	Heart rate recovery at 20 secnds	-0.0903	0.0318	-2.8395	0.0045	0.1493	0.0268	1.0025	0.0144	0.0052	0.0077
3504	Nutritional	Non-butter spread type details: Flora Pro-Active or Benecol	0.0902	0.0502	1.7974	0.0723	0.0103	0.0026	1.012	0.008	-0.0046	0.0074
3489	Nutritional	Cereal type: Biscuit cereal (e.g. Weetabix)	0.0883	0.0403	2.1921	0.0284	0.0106	0.0017	1.0431	0.0073	-0.0013	0.0071
3244	Nutritional	Oily fish intake	-0.0879	0.0205	-4.2815	1.8566e-05	0.0617	0.0034	1.0971	0.0119	-0.0065	0.0079
3423	Cognitive	Trail making test - Duration to complete alphanumeric path (trail #2)	0.0875	0.0259	3.3771	0.0007	0.1216	0.0086	1.0027	0.0078	0.0025	0.007
3579	Social Interactions	Social support - Leisure/social activities: Adult education class	-0.0871	0.0295	-2.9467	0.0032	0.0172	0.0017	1.0071	0.0073	-0.004	0.0078
3273	Dermatological	Skin colour	-0.0864	0.0228	-3.7926	0.0001	0.1028	0.0276	1.3015	0.0844	0.0154	0.0086
3540	Activities	Reason for glasses/contact lenses: For long-sightedness, i.e. for distance and near, but particularly for near tasks like reading (called 'hypermetropia')	0.0853	0.0342	2.4967	0.0125	0.0529	0.0065	1.0102	0.007	0.012	0.0066
3446	Metabolic	Impedance measures - Basal metabolic rate	0.0852	0.0172	4.9539	7.2726e-07	0.2799	0.0112	1.2452	0.0292	0.0138	0.0118
3245	Nutritional	Non-oily fish intake	-0.0851	0.0259	-3.2922	0.001	0.0272	0.0024	1.0446	0.0096	0.0087	0.0073
3989	Cardiovascular	Heart rate recovery at 50 secnds	-0.0849	0.029	-2.9282	0.0034	0.1577	0.0235	1.0014	0.0123	0.0053	0.0074
3881	Immunological	High light scatter percentage of red cells (three-way meta)	0.0846	0.0188	4.497	6.8924e-06	0.164	0.019	1.0413	0.0462	-0.0057	0.0084
3458	Metabolic	Impedance measures - Leg fat-free mass (left)	0.0843	0.0174	4.8367	1.3198e-06	0.2597	0.0103	1.1956	0.0261	0.0165	0.0115
3641	Environment	Illnesses of mother: Bowel cancer	0.0842	0.0598	1.4072	0.1594	0.004	0.0013	1.0039	0.0061	0.0001	0.0068
33	Psychiatric	Extraversion (IRT)	-0.084	0.042	-2.0015	0.0453	0.0508	0.0083	1.0004	0.0071	0.006	0.0078
3459	Metabolic	Impedance measures - Leg predicted mass (left)	0.0838	0.0174	4.809	1.5172e-06	0.2597	0.0103	1.1953	0.0261	0.0167	0.0115
63	Reproduction	Age at menarche	-0.0834	0.017	-4.9108	9.0716e-07	0.2056	0.0093	1.0126	0.0152	-0.0113	0.0087
3650	Environment	Illnesses of siblings: Breast cancer	0.0832	0.0561	1.4834	0.138	0.005	0.0017	1.0105	0.0068	0.0065	0.006
3447	Metabolic	Impedance measures - Impedance of whole body	-0.0823	0.0161	-5.1165	3.113e-07	0.249	0.0094	1.113	0.0229	-0.007	0.0113
3463	Metabolic	Impedance measures - Arm predicted mass (right)	0.0816	0.0171	4.7787	1.7647e-06	0.2585	0.0104	1.2167	0.0285	0.0086	0.0115
3462	Metabolic	Impedance measures - Arm fat-free mass (right)	0.0815	0.017	4.7809	1.7448e-06	0.2594	0.0104	1.2164	0.0287	0.0091	0.0116
3187	Skeletal	Standing height	-0.0803	0.0147	-5.4683	4.5446e-08	0.4585	0.0251	1.7855	0.0717	-0.0292	0.0134
3943	Metabolic	HbA1c	0.0802	0.0257	3.1182	0.0018	0.0623	0.0081	0.9191	0.0103	-0.0024	0.0069
3694	Cardiovascular	Diagnoses - secondary ICD10: I48 Atrial fibrillation and flutter	0.0801	0.0318	2.5202	0.0117	0.028	0.0038	1.0104	0.0105	0.0042	0.0073
3883	Immunological	Immature fraction of reticulocytes (three-way meta)	0.0795	0.0203	3.9124	9.14e-05	0.1168	0.0152	1.039	0.041	-0.0076	0.0081
3882	Immunological	High light scatter reticulocyte count (three-way meta)	0.078	0.0188	4.1566	3.23e-05	0.1639	0.0193	1.0427	0.046	-0.0027	0.0082
3903	Immunological	Reticulocyte fraction of red cells (three-way meta)	0.075	0.0186	4.04	5.3459e-05	0.1723	0.0207	1.0227	0.0456	-0.0023	0.0079
3710	Mortality	Diagnoses - secondary ICD10: Z85 Personal history of malignant neoplasm	0.0749	0.0517	1.4489	0.1474	0.0083	0.002	1.0096	0.0069	0.0015	0.0072
3325	Reproduction	Relative age voice broke (male)	-0.0732	0.0256	-2.864	0.0042	0.0678	0.005	1.0183	0.0084	-0.0054	0.0075
3985	Cardiovascular	Heart rate recovery at 10 secnds	-0.072	0.0314	-2.298	0.0216	0.1498	0.029	0.9881	0.0154	0.0089	0.0075
3262	Psychiatric	Average weekly red wine intake	0.0717	0.0268	2.6702	0.0076	0.0325	0.0024	0.9903	0.0073	-0.0122	0.0072
3218	Activities	Time spent outdoors in winter	0.0686	0.0245	2.8043	0.005	0.0505	0.0027	1.0631	0.0088	-0.015	0.0074
3310	Activities	Age started wearing glasses or contact lenses	-0.0684	0.0167	-4.0907	4.3005e-05	0.1005	0.0044	1.088	0.0128	-0.0095	0.0081
3249	Nutritional	Lamb/mutton intake	-0.0671	0.0244	-2.749	0.006	0.0395	0.0023	1.0741	0.0093	-0.0142	0.0086
3454	Metabolic	Impedance measures - Leg fat-free mass (right)	0.067	0.0174	3.8393	0.0001	0.2608	0.0104	1.2036	0.027	0.0151	0.0116
3902	Immunological	Reticulocyte count (three-way meta)	0.067	0.0187	3.5891	0.0003	0.1725	0.0208	1.028	0.0453	0.0011	0.0078
3455	Metabolic	Impedance measures - Leg predicted mass (right)	0.0666	0.0175	3.8158	0.0001	0.2609	0.0105	1.2037	0.027	0.0152	0.0116
3894	Immunological	Neutrophil percentage of granulocytes (three-way meta)	0.0657	0.016	4.1129	3.9072e-05	0.1624	0.018	0.9559	0.0235	-0.0095	0.0077
3227	Activities	Usual side of head for mobile phone use	0.0654	0.0291	2.2473	0.0246	0.0229	0.002	1.0185	0.0077	0.0035	0.007
3211	Activities	Frequency of stair climbing in last 4 weeks	-0.0651	0.0239	-2.7217	0.0065	0.0358	0.002	1.0109	0.0084	-0.0199	0.0078
3309	Activities	Wears glasses or contact lenses	0.0651	0.0304	2.14	0.0324	0.0163	0.0013	0.98	0.0069	0.015	0.0074
3602	Endocrine	Non-cancer illness code, self-reported: hypothyroidism/myxoedema	0.0641	0.0199	3.2216	0.0013	0.0617	0.0071	1.031	0.0154	-0.0017	0.0074
3876	Immunological	Eosinophil percentage of granulocytes (three-way meta)	-0.0635	0.0158	-4.0201	5.8176e-05	0.1736	0.0198	0.9581	0.026	0.0083	0.008
3272	Cognitive	Handedness (chirality/laterality)	0.0634	0.0335	1.8916	0.0585	0.0105	0.0015	1.0143	0.0072	0.0021	0.0068
3569	Psychiatric	Why stopped smoking: Financial reasons	-0.0634	0.0724	-0.8756	0.3812	0.0118	0.0051	1.0114	0.0064	0.0128	0.0063
3255	Nutritional	Tea intake	0.0628	0.025	2.5149	0.0119	0.0549	0.0037	1.0928	0.0112	-0.0018	0.0089
70	Metabolic	Low-density lipoprotein cholesterol	0.0621	0.0191	3.2438	0.0012	0.2059	0.047	0.8717	0.0519	-0.0143	0.0077
3208	Activities	Number of days/week of vigorous physical activity 10+ minutes	-0.062	0.0252	-2.4572	0.014	0.0386	0.0022	1.0076	0.0085	-0.0209	0.0075
73	Metabolic	Total cholesterol	0.0617	0.0179	3.4381	0.0006	0.2318	0.0376	0.8278	0.0349	-0.0104	0.0074
3484	Nutritional	Spread type: Butter/spreadable butter	-0.0614	0.0224	-2.7385	0.0062	0.0436	0.0023	0.9977	0.0082	-0.0032	0.0081
3434	Cognitive	Numeric memory test - Maximum digits remembered correctly	-0.0609	0.0251	-2.4282	0.0152	0.1194	0.0079	1.0026	0.008	-0.0013	0.0072
3444	Metabolic	Impedance measures - Whole body water mass	0.0607	0.0169	3.5913	0.0003	0.2915	0.0122	1.2738	0.0321	0.0064	0.0118
3443	Metabolic	Impedance measures - Whole body fat-free mass	0.0605	0.017	3.5637	0.0004	0.2917	0.0122	1.2767	0.0321	0.0055	0.0118
3315	Activities	Use of sun/uv protection	-0.0602	0.0187	-3.2196	0.0013	0.059	0.0063	1.0566	0.0227	-0.0093	0.0078
3671	Gastrointestinal	Diagnoses - main ICD10: K40 Inguinal hernia	-0.06	0.025	-2.4026	0.0163	0.0276	0.0032	1.0074	0.0082	0.005	0.0068
3242	Nutritional	Fresh fruit intake	-0.0591	0.0224	-2.6332	0.0085	0.0578	0.0033	1.1386	0.0103	-0.0008	0.0083
3271	Skeletal	Comparative height size at age 10	-0.0578	0.0156	-3.7069	0.0002	0.2376	0.0124	1.1868	0.037	-0.0069	0.0101
3658	Neoplasms	Cancer register - Type of cancer: ICD10: C44 Other and unspecified malignant neoplasm of skin	-0.0575	0.0282	-2.0412	0.0412	0.1395	0.0199	1.0165	0.0128	-0.0119	0.0068
3415	Cognitive	Reaction time test - Mean time to correctly identify matches	-0.0568	0.0199	-2.8568	0.0043	0.0669	0.0026	1.1197	0.0091	-0.0045	0.0091
3247	Nutritional	Poultry intake	0.0566	0.0255	2.2213	0.0263	0.0347	0.002	1.0273	0.0085	0.012	0.0084
3875	Immunological	Eosinophil percentage of white cells (three-way meta)	-0.0566	0.0155	-3.6536	0.0003	0.1774	0.0209	0.9611	0.0279	0.0059	0.008
3422	Cognitive	Trail making test - Duration to complete numeric path (trail #1)	-0.0551	0.0345	-1.598	0.11	0.0507	0.0063	0.9979	0.0072	0.0004	0.0069
3270	Metabolic	Comparative body size at age 10	-0.0546	0.018	-3.0377	0.0024	0.1419	0.0089	1.0222	0.0177	-0.0031	0.0089
3646	Environment	Illnesses of mother: Alzheimer's disease/dementia	0.0543	0.0574	0.9459	0.3442	0.0045	0.0026	1.0287	0.0229	-0.0042	0.0075
3667	Ophthalmological	Diagnoses - main ICD10: H26 Other cataract	0.0524	0.0341	1.5361	0.1245	0.0155	0.0021	0.9926	0.0076	0.0033	0.0066
3217	Activities	Time spend outdoors in summer	0.0523	0.0203	2.5849	0.0097	0.0766	0.0034	1.0662	0.0105	-0.0178	0.0083
3660	Neoplasms	Cancer register - Histology of cancer tumour: Basal cell carcinoma, NOS	-0.0521	0.0268	-1.9425	0.0521	0.1305	0.0174	1.0087	0.0115	-0.0099	0.0067
3420	Cognitive	Pairs matching test - Number of incorrect matches in round	0.0498	0.0393	1.2671	0.2051	0.0337	0.0054	0.988	0.0073	-0.006	0.0068
3981	Metabolic	25-Hydroxyvitamin D level	-0.0495	0.0314	-1.5773	0.1147	0.0754	0.0184	1.0248	0.0106	-0.0119	0.0073
3380	Cardiovascular	Systolic blood pressure (automated reading)	0.0493	0.0167	2.956	0.0031	0.133	0.0051	1.1013	0.0158	-0.004	0.0093
3539	Activities	Reason for glasses/contact lenses: For short-sightedness, i.e. only or mainly for distance viewing such as driving, cinema etc (called 'myopia')	-0.049	0.0249	-1.9654	0.0494	0.1547	0.0105	1.0531	0.0096	0.0156	0.008
3493	Nutritional	Coffee type: Instant coffee	-0.0488	0.03	-1.6251	0.1041	0.0316	0.0022	1.0422	0.0081	0.0027	0.0083
3888	Immunological	Mean corpuscular volume (three-way meta)	0.0486	0.0146	3.3219	0.0009	0.2434	0.0273	1.0027	0.0413	-0.0226	0.0087
3500	Dermatological	Male-specific factors - Hair/balding pattern: Pattern 1	0.0484	0.0152	3.1757	0.0015	0.2	0.0245	1.0919	0.0331	-0.0138	0.0078
39	Cognitive	Memory	0.0483	0.0362	1.3362	0.1815	0.043	0.0055	0.9988	0.0075	0.0011	0.0067
3241	Nutritional	Salad / raw vegetable intake	0.0478	0.0257	1.86	0.0629	0.0395	0.0026	1.3663	0.0108	0.0002	0.0091
3496	Dermatological	Hair colour (natural, before greying): Red	0.0477	0.0337	1.416	0.1568	0.0368	0.0201	1.0898	0.0986	-0.014	0.0074
3887	Immunological	Mean corpuscular hemoglobin (three-way meta)	0.0475	0.0143	3.3185	0.0009	0.2366	0.0323	0.9956	0.0459	-0.0243	0.0081
3449	Metabolic	Impedance measures - Impedance of leg (left)	-0.0472	0.016	-2.9525	0.0032	0.2333	0.0094	1.1111	0.0242	-0.0101	0.0105
3252	Nutritional	Bread intake	-0.0469	0.0194	-2.4175	0.0156	0.0485	0.0025	1.0187	0.0091	0.0008	0.0074
4069	Psychiatric	Drinks per week	0.0469	0.0189	2.4824	0.013	0.0708	0.0034	1.0024	0.0101	-0.0067	0.0085
3501	Dermatological	Male-specific factors - Hair/balding pattern: Pattern 2	-0.0459	0.0236	-1.947	0.0515	0.0549	0.0065	1.0336	0.0146	0.0124	0.0071
4010	Neurological	Amyotrophic lateral sclerosis	-0.0451	0.047	-0.9601	0.337	0.0309	0.0071	1.0218	0.0073	0.0158	0.0074
3204	Activities	Number of days/week walked 10+ minutes	-0.0447	0.0222	-2.0187	0.0435	0.0432	0.0021	1.0165	0.0082	-0.0254	0.0075
3582	Activities	Types of transport used (excluding work): Walk	-0.0447	0.0214	-2.0867	0.0369	0.0297	0.002	1.0429	0.0086	-0.0246	0.0071
3525	Environment	Transport type for commuting to job workplace: Walk	-0.0445	0.0457	-0.9741	0.33	0.0123	0.0024	1.011	0.0061	0.0061	0.0073
3448	Metabolic	Impedance measures - Impedance of leg (right)	-0.0437	0.0166	-2.6246	0.0087	0.2307	0.0094	1.1173	0.0247	-0.0107	0.0107
3873	Immunological	Sum eosinophil basophil count (three-way meta)	-0.0436	0.0145	-2.9992	0.0027	0.1747	0.0214	0.9663	0.0276	0.0058	0.0072
3642	Environment	Illnesses of mother: Breast cancer	0.0434	0.0402	1.0803	0.28	0.0087	0.0017	1.0186	0.0083	-0.0056	0.0063
3872	Immunological	Sum basophil neutrophil count (three-way meta)	0.0431	0.0171	2.5194	0.0118	0.1618	0.0189	0.96	0.0217	-0.0067	0.0072
3874	Immunological	Eosinophil count (three-way meta)	-0.043	0.0147	-2.9232	0.0035	0.1831	0.0227	0.9623	0.0293	0.0048	0.0075
3216	Social Interactions	Frequency of friend/family visits	-0.0429	0.0244	-1.759	0.0786	0.0351	0.0023	1.03	0.0091	0.0065	0.0069
3895	Immunological	Neutrophil count (three-way meta)	0.042	0.0171	2.4595	0.0139	0.1608	0.0186	0.9605	0.0215	-0.0056	0.0071
1203	Connective tissue	Rheumatoid Arthritis	0.0409	0.0253	1.6144	0.1065	0.1545	0.0267	0.9385	0.0128	0.0204	0.0067
3494	Nutritional	Coffee type: Ground coffee (include espresso, filter etc)	-0.0406	0.0234	-1.7334	0.083	0.0579	0.003	1.0784	0.0093	-0.0131	0.0084
3900	Immunological	Red blood cell count (three-way meta)	-0.0398	0.016	-2.4935	0.0126	0.1868	0.0174	1.0102	0.0259	0.0201	0.008
3470	Metabolic	Impedance measures - Trunk fat-free mass	0.0393	0.0169	2.325	0.0201	0.2944	0.0131	1.3134	0.0348	-0.0013	0.0118
3471	Metabolic	Impedance measures - Trunk predicted mass	0.0386	0.0169	2.2807	0.0226	0.2933	0.0131	1.3102	0.0348	-0.0011	0.0117
3892	Immunological	Myeloid white cell count (three-way meta)	0.0382	0.017	2.2494	0.0245	0.1668	0.0182	0.966	0.0213	-0.0053	0.0071
2031	Gastrointestinal	Inflammatory Bowel Disease	0.0378	0.0201	1.8814	0.0599	0.3132	0.0296	1.1257	0.0146	0.0135	0.0074
3896	Immunological	Neutrophil percentage of white cells (three-way meta)	0.0374	0.0171	2.1866	0.0288	0.1418	0.0115	0.958	0.0171	-0.0068	0.007
3497	Dermatological	Hair colour (natural, before greying): Light brown	-0.0365	0.0248	-1.4694	0.1417	0.0337	0.0073	1.3578	0.0515	-0.0099	0.0088
3889	Immunological	Monocyte count (three-way meta)	0.0365	0.018	2.032	0.0422	0.1874	0.0217	1.0556	0.0345	-0.0098	0.0081
3877	Immunological	Granulocyte count (three-way meta)	0.0363	0.017	2.129	0.0333	0.1624	0.0188	0.9624	0.0216	-0.0052	0.0071
3215	Activities	Duration of light DIY	0.0356	0.0311	1.1457	0.2519	0.0365	0.0031	1.0019	0.0073	-0.0056	0.0069
3893	Immunological	Sum neutrophil eosinophil count (three-way meta)	0.0354	0.017	2.0768	0.0378	0.1614	0.0186	0.9625	0.0215	-0.0043	0.007
197	Metabolic	Urinary albumin-to-creatinine ratio	0.0342	0.0493	0.6928	0.4884	0.0464	0.0091	0.9949	0.0069	0.0015	0.0081
3904	Immunological	White blood cell count (three-way meta)	0.0342	0.0174	1.9622	0.0497	0.1783	0.017	0.9692	0.0211	-0.0045	0.0075
195	Metabolic	Chronic kidney disease	0.0338	0.0498	0.6782	0.4977	0.018	0.0055	1.0171	0.0093	0.018	0.008
3324	Reproduction	Relative age of first facial hair (male)	-0.0333	0.0241	-1.378	0.1682	0.1188	0.0079	1.0793	0.0147	-0.0146	0.0086
3256	Nutritional	Coffee intake	0.0328	0.0242	1.3532	0.176	0.0496	0.0046	1.0333	0.0104	0.0064	0.0081
3250	Nutritional	Pork intake	-0.0321	0.0315	-1.0183	0.3085	0.0274	0.0022	1.1802	0.0091	-0.0039	0.0092
3979	Skeletal	Estimated BMD	-0.032	0.0141	-2.266	0.0235	0.3759	0.0394	1.0765	0.0309	0.0071	0.0085
3414	Metabolic	Birth weight	-0.0318	0.0196	-1.6182	0.1056	0.0982	0.0057	1.0638	0.0128	-0.0184	0.0076
3541	Activities	Reason for glasses/contact lenses: For just reading/near work as you are getting older (called 'presbyopia')	-0.0313	0.047	-0.6654	0.5058	0.0325	0.0062	1.0243	0.007	-0.011	0.0069
3740	Psychiatric	Depression - Depression possibly related to stressful or traumatic event	0.0305	0.068	0.449	0.6534	0.0167	0.0064	1.0139	0.0068	-0.0144	0.0074
3495	Dermatological	Hair colour (natural, before greying): Blonde	0.0301	0.0156	1.9238	0.0544	0.0993	0.018	1.227	0.0752	-0.0075	0.0085
3412	Skeletal	Sitting height	-0.0299	0.0139	-2.1489	0.0316	0.3265	0.0198	1.3741	0.05	-0.0239	0.0113
3871	Immunological	Basophil percentage of granulocytes (three-way meta)	-0.0298	0.0245	-1.2187	0.223	0.0584	0.0085	0.9983	0.0156	0.0024	0.0067
3526	Environment	Transport type for commuting to job workplace: Public transport	-0.029	0.0374	-0.7756	0.438	0.0204	0.0028	1.0196	0.0074	-0.001	0.0077
3369	Activities	Frequency of other exercises in last 4 weeks	0.0266	0.0329	0.8072	0.4195	0.0223	0.0031	1.0046	0.0074	0.004	0.0071
3885	Immunological	Lymphocyte percentage of white cells (three-way meta)	-0.0261	0.0165	-1.5758	0.1151	0.1477	0.0111	0.9686	0.0163	0.0064	0.0068
3418	Cognitive	Fluid intelligence test - Number of fluid intelligence questions attempted within time limit	0.0257	0.0233	1.1053	0.269	0.1116	0.0072	1.0695	0.0099	0.0019	0.0075
3656	Psychiatric	Alcohol - Alcohol drinker status: Never	0.0254	0.032	0.7945	0.4269	0.0154	0.0017	1.1093	0.0078	0.0159	0.0071
3794	Psychiatric	Snoring	0.0247	0.0199	1.2451	0.2131	0.0617	0.0028	1.0123	0.01	0.006	0.0077
3342	Metabolic	Birth weight of first child (female)	-0.0239	0.0217	-1.1002	0.2712	0.1005	0.0062	1.0439	0.0101	-0.0207	0.0073
3502	Dermatological	Male-specific factors - Hair/balding pattern: Pattern 3	-0.0238	0.0231	-1.03	0.303	0.0602	0.0149	1.0118	0.0229	-0.0067	0.0068
3870	Immunological	Basophil percentage of white cells (three-way meta)	-0.0227	0.0257	-0.8815	0.3781	0.056	0.009	1.0013	0.0172	0.0015	0.007
3503	Dermatological	Male-specific factors - Hair/balding pattern: Pattern 4	-0.0199	0.0165	-1.2053	0.2281	0.1705	0.0193	1.1031	0.0277	0.0103	0.008
3520	Environment	Current employment status: Retired	-0.0195	0.0469	-0.4151	0.678	0.0071	0.0013	1.0184	0.007	0.0039	0.0069
46	Dermatological	Baldness	-0.0193	0.0192	-1.0047	0.3151	0.3038	0.0451	1.033	0.0204	0.0046	0.0069
3274	Dermatological	Ease of skin tanning	-0.0189	0.0193	-0.9768	0.3287	0.1237	0.0335	1.9155	0.1186	0.0292	0.0115
3984	Cardiovascular	Heart rate increase	-0.0162	0.029	-0.5593	0.576	0.1572	0.0169	1.0049	0.0097	0.0173	0.0072
193	Metabolic	Estimated glomerular filtration rate based on serum creatinine (non-diabetic)	0.016	0.0228	0.7019	0.4828	0.1153	0.0117	0.9787	0.0135	0.0009	0.0083
3637	Environment	Illnesses of father: Prostate cancer	-0.0145	0.0395	-0.3664	0.7141	0.0075	0.0015	1.008	0.0074	-0.0059	0.0066
3886	Immunological	Mean corpuscular hemoglobin concentration (three-way meta)	0.0144	0.0198	0.728	0.4666	0.1047	0.015	0.9712	0.0231	-0.0102	0.0073
1097	Cardiovascular	Mean Arterial Pressure	0.014	0.0093	1.5098	0.1311	0.2635	0.0256	0.9009	0.009	-0.0099	0.0041
3498	Dermatological	Hair colour (natural, before greying): Dark brown	-0.0126	0.0157	-0.8077	0.4193	0.1083	0.0235	1.4777	0.0755	0.0274	0.0087
3246	Nutritional	Processed meat intake	0.0123	0.0253	0.4873	0.626	0.0428	0.0024	1.2709	0.0107	0.0006	0.0104
3480	Nutritional	Milk type used: Full cream	-0.0117	0.0362	-0.3243	0.7457	0.0161	0.0017	1.0204	0.0074	-0.0081	0.0081
3276	Activities	Facial ageing	-0.0116	0.0199	-0.5837	0.5594	0.0674	0.0045	1.1066	0.0274	0.0062	0.008
1096	Cardiovascular	Pulse Pressure	0.0112	0.0106	1.0522	0.2927	0.0757	0.0079	0.9374	0.0073	-0.0079	0.0039
3890	Immunological	Monocyte percentage of white cells (three-way meta)	0.0112	0.0182	0.6163	0.5377	0.1676	0.0203	1.0435	0.0363	-0.0068	0.0081
3499	Dermatological	Hair colour (natural, before greying): Black	-0.0111	0.0231	-0.478	0.6326	0.053	0.0104	1.7095	0.0746	0.002	0.0096
3898	Immunological	Platelet distribution width (three-way meta)	0.0107	0.0173	0.6195	0.5356	0.1816	0.0221	0.9761	0.0314	-0.0029	0.0073
3257	Nutritional	Hot drink temperature	-0.0106	0.0206	-0.5171	0.6051	0.0759	0.0033	1.0364	0.0103	0.0013	0.0082
3891	Immunological	Mean platelet volume (three-way meta)	0.0106	0.0158	0.6672	0.5047	0.2603	0.0303	1.016	0.0392	-0.0085	0.0079
3879	Immunological	Hematocrit (three-way meta)	-0.0104	0.0172	-0.604	0.5458	0.1365	0.0133	1.0049	0.0252	0.0099	0.0072
3206	Activities	Number of days/week of moderate physical activity 10+ minutes	0.0094	0.0238	0.3935	0.694	0.0402	0.0023	1.0133	0.0087	-0.029	0.0074
3583	Activities	Types of transport used (excluding work): Public transport	0.007	0.0301	0.2315	0.8169	0.0201	0.0016	1.0137	0.0069	0.0067	0.0073
3880	Immunological	Hemoglobin concentration (three-way meta)	-0.007	0.0171	-0.4129	0.6797	0.1401	0.0157	1.0005	0.0276	0.0065	0.0073
3248	Nutritional	Beef intake	-0.0063	0.0275	-0.228	0.8197	0.0351	0.0023	1.0767	0.0097	-0.0113	0.008
3214	Activities	Frequency of light DIY in last 4 weeks	0.0062	0.0388	0.1589	0.8737	0.0217	0.0028	1.007	0.0068	0.0034	0.0069
3899	Immunological	Platelet count (three-way meta)	-0.0061	0.0136	-0.4463	0.6554	0.2433	0.0187	0.9867	0.027	0.0267	0.0077
3901	Immunological	Red cell distribution width (three-way meta)	-0.0051	0.0155	-0.3286	0.7425	0.2012	0.0252	0.9566	0.034	0.0203	0.0082
1227	Mortality	Life span	-0.0045	0.0183	-0.2465	0.8053	0.0516	0.0052	0.8998	0.0084	0.0023	0.0052
3370	Activities	Duration of other exercises	0.0042	0.0402	0.1045	0.9168	0.0167	0.0027	1.0166	0.0066	-0.0153	0.0069
3884	Immunological	Lymphocyte count (three-way meta)	0.0042	0.0175	0.2418	0.8089	0.1848	0.0147	0.9684	0.0202	0.0047	0.0078
3897	Immunological	Plateletcrit (three-way meta)	0.0039	0.0139	0.2832	0.777	0.2142	0.018	1.0163	0.027	0.0239	0.0071
3433	Cognitive	Symbol digit substitution test - Duration to entering value	0.0034	0.0455	0.0737	0.9412	0.025	0.0056	1.0122	0.0069	-0.007	0.0069
3510	Psychiatric	Reason for reducing amount of alcohol drunk: Health precaution	0.0033	0.0315	0.1035	0.9176	0.0433	0.0041	1.0045	0.0067	-0.0133	0.0069
3869	Immunological	Basophil count (three-way meta)	0.0027	0.0224	0.1217	0.9031	0.0722	0.0094	0.9974	0.0175	0.0002	0.0072
3221	Activities	Time spent driving	0.0021	0.0278	0.0772	0.9385	0.0365	0.0025	1.0125	0.0074	-0.0167	0.0075
3577	Social Interactions	Social support - Leisure/social activities: Pub or social club	-0.0013	0.0264	-0.0485	0.9613	0.0341	0.0023	1.1538	0.0102	-0.019	0.0082
3421	Cognitive	Pairs matching test - Time to complete round	-0.0012	0.0344	-0.0359	0.9713	0.0452	0.0065	1.0079	0.0069	-0.0135	0.0071
3661	Neoplasms	Cancer register - Histology of cancer tumour: Adenocarcinoma, NOS	0.0011	0.0496	0.0223	0.9822	0.0301	0.01	1.0202	0.0083	0.011	0.0069
3878	Immunological	Granulocyte percentage of myeloid white cells (three-way meta)	-0.0009	0.0188	-0.0493	0.9607	0.1562	0.0177	1.024	0.0311	0.0028	0.0079
3659	Neoplasms	Cancer register - Type of cancer: ICD10: C50 Malignant neoplasm of breast	-0.0008	0.0477	-0.0161	0.9871	0.0465	0.0114	1.0197	0.0081	0.0026	0.007

### Sheet: Table 14. Loci colocalization
Supplementary Table 14. Colocalization of 554 insomnia risk loci with 350 traits. ID: GWAS ATLAS ID matches with Table S40, locus: index of insomnia risk loci, h3.pp: posterior probability of H3 (both traits showed significant associations but with different causal SNPs), h4.pp: posterior probability of H4 (traits share the same (single) causal SNP), #SNPs: Number of SNPs used for the analysis in the locus.
ID	locus	h3.pp	h4.pp	#SNPs
2	1	0.0378561	0.00841395	1581
2	2	0.00851609	0.107668	312
2	3	0.00547395	0.00745473	410
2	4	5.71059e-08	1.92707e-06	28
2	5	0.0254609	0.835352	83
2	6	0.00996589	0.00892882	284
2	7	2.40105e-06	3.9204e-05	58
2	8	0.00270161	0.00744466	250
2	9	0.00581824	0.0373287	147
2	10	0.00145798	0.00756738	103
2	11	0.00254575	0.0528243	95
2	12	0.0341037	0.00984318	1142
2	13	0.0257224	0.0111046	1200
2	14	0.0012364	0.0166975	38
2	15	0.00186066	0.0161685	93
2	16	0.0446416	0.0166195	809
2	17	0.00612835	0.0102472	347
2	18	0.906298	0.000845948	4871
2	19	0.00360534	0.184428	73
2	20	0.311297	0.034051	1318
2	21	0.00443147	0.00703718	313
2	22	0.038222	0.0131173	2138
2	23	0.0478456	0.0334513	271
2	24	0.599703	0.386982	2458
2	25	0.0445937	0.0113894	683
2	26	0.107484	0.013279	840
2	27	0.0104269	0.018176	677
2	28	0.0451996	0.204138	691
2	29	0.00215141	0.0279596	77
2	30	0.0300983	0.0749589	307
2	31	0.0130286	0.0208583	346
2	32	0.0756012	0.0118036	1985
2	33	0.00162406	0.0376818	39
2	34	0.297581	0.00562534	5367
2	35	0.0858331	0.0184387	2473
2	36	0.0142958	0.013815	293
2	38	0.00504159	0.00703872	343
2	39	0.00473305	0.0128909	158
2	40	0.00829539	0.088112	205
2	41	0.00973728	0.0338257	227
2	42	0.00971499	0.0180403	386
2	43	0.000406259	0.00718082	32
2	44	0.00152213	0.00693528	122
2	45	0.141296	0.650525	1028
2	46	0.0175213	0.0206585	703
2	47	0.00362882	0.046274	98
2	48	0.167223	0.0741826	2161
2	49	0.00761782	0.00724786	500
2	50	0.00724217	0.0559809	398
2	51	0.0187293	0.0368371	640
2	52	0.035133	0.0773396	1597
2	53	0.00508991	0.0321387	234
2	54	0.00840574	0.006492	368
2	55	0.0631835	0.0201119	573
2	56	0.506481	0.0044772	2610
2	57	0.0274884	0.0107781	1185
2	58	0.0018568	0.00661209	137
2	59	0.0134347	0.0139036	962
2	60	0.00219085	0.00762352	133
2	61	0.00532568	0.0137095	248
2	62	0.0105867	0.00665873	592
2	63	0.0208236	0.0292392	84
2	64	0.0161283	0.0116174	554
2	65	0.0111033	0.0147381	620
2	66	0.0300372	0.0106259	459
2	67	0.00181393	0.068363	67
2	68	0.00554307	0.0338522	255
2	69	0.00555931	0.00877955	343
2	70	0.0122224	0.00907506	766
2	71	0.0133734	0.0149925	858
2	72	0.0198391	0.00676284	1181
2	73	0.0112896	0.00818169	426
2	74	0.00637826	0.00883851	269
2	75	0.00224966	0.00818144	171
2	76	0.00724305	0.00895902	587
2	77	0.295977	0.0139031	1804
2	78	0.0431388	0.0116409	1592
2	79	0.120631	0.0280858	729
2	80	0.00148235	0.00875869	47
2	81	0.0207262	0.0181933	935
2	82	0.0215054	0.0510332	507
2	83	0.00775855	0.00729651	374
2	84	0.00947541	0.0187923	385
2	85	0.00627513	0.11372	138
2	86	0.0853339	0.0143448	1190
2	87	0.0156703	0.0101993	955
2	88	0.181537	0.561378	909
2	89	0.00278123	0.00686752	150
2	90	0.00422485	0.0610611	221
2	91	0.0680149	0.163183	766
2	92	0.0317738	0.809973	517
2	93	0.0407498	0.0121387	1130
2	94	0.00303948	0.00805063	250
2	95	0.00232773	0.00883433	144
2	96	0.00216391	0.0418026	88
2	97	0.00449842	0.0109584	203
2	98	0.000581481	0.00688896	59
2	99	0.0060343	0.00675128	225
2	100	0.0221526	0.011752	816
2	101	0.0339218	0.00748436	826
2	102	0.0184041	0.981527	2623
2	103	0.00513499	0.0525489	105
2	104	0.00321418	0.0145481	170
2	105	0.621504	0.0908669	2207
2	106	0.928643	0.00424922	3850
2	107	0.0105607	0.11907	152
2	108	0.000937876	0.0100569	74
2	109	0.0043227	0.0121628	356
2	110	0.00305069	0.0135461	146
2	111	0.0616557	0.883166	762
2	112	0.0150711	0.0193787	645
2	113	0.4508	0.011071	1563
2	114	0.0129683	0.0104968	137
2	115	0.0173869	0.010949	445
2	116	0.00104181	0.00991811	71
2	117	0.0384175	0.0316055	1658
2	118	0.00902557	0.0147272	250
2	119	0.51685	0.00856117	1838
2	120	0.0131314	0.0182425	643
2	121	0.00227354	0.0102897	102
2	122	0.0220716	0.0929037	407
2	123	0.013184	0.0258743	813
2	124	0.000680402	0.00912051	36
2	125	0.0976287	0.147798	1461
2	126	0.000731479	0.00689005	53
2	127	0.44028	0.0710193	1119
2	128	0.00878216	0.0477785	227
2	129	0.0132158	0.0326297	387
2	130	0.00504289	0.0067208	253
2	131	0.00231814	0.0102278	131
2	132	0.0212255	0.153112	741
2	133	0.0268444	0.0134959	974
2	134	0.0235153	0.0100149	1331
2	135	0.00155253	0.0199641	66
2	136	0.00014886	0.00862555	16
2	137	0.0020612	0.00706012	53
2	138	0.0143182	0.117621	189
2	139	0.0202697	0.0167613	1469
2	140	0.0495254	0.0109365	1092
2	141	0.0132201	0.0111341	513
2	142	0.203283	0.0513214	754
2	143	0.0124368	0.00953882	705
2	144	0.0430699	0.0703879	761
2	145	0.0123757	0.00706953	825
2	146	0.000457622	0.00575829	28
2	147	0.0029095	0.00744716	240
2	148	0.0152588	0.022973	484
2	149	0.00363646	0.00893314	326
2	150	0.0381242	0.0145854	1716
2	151	0.00593321	0.0106198	215
2	152	0.0116658	0.00869479	791
2	153	0.264213	0.317877	1422
2	154	0.130827	0.0111503	1792
2	155	0.0611553	0.0185728	1015
2	156	0.00897706	0.0946481	137
2	157	0.000759329	0.0166318	45
2	158	0.040189	0.0137204	798
2	159	0.964036	0.00257936	559
2	160	0.000216213	0.00596493	22
2	161	0.0100407	0.0388948	321
2	162	0.00432687	0.00709194	265
2	163	0.00260567	0.0125259	100
2	164	0.0294996	0.82028	183
2	165	0.0108127	0.0286965	627
2	166	0.0071597	0.00704747	553
2	167	0.0944611	0.00970985	1837
2	168	0.0129545	0.016715	549
2	169	0.0211205	0.00750609	1279
2	170	0.0480266	0.00957536	942
2	171	0.00335158	0.0108811	38
2	172	0.0054669	0.0118321	210
2	173	0.00269322	0.027988	109
2	174	0.00333545	0.0231484	160
2	175	0.994524	0.00316177	804
2	176	0.0102789	0.316794	51
2	177	0.0132356	0.0286096	583
2	178	0.0387502	0.49262	221
2	179	0.0277291	0.956844	765
2	180	0.187058	0.0109675	2196
2	181	0.0287854	0.970776	1669
2	182	0.105328	0.242053	1571
2	183	0.00104303	0.0848409	33
2	184	0.00318399	0.00837428	129
2	185	0.021783	0.00791691	1101
2	186	0.00823962	0.00943965	662
2	187	0.0367906	0.00912586	887
2	188	0.00787769	0.0102919	585
2	189	0.0116987	0.00769009	414
2	190	0.00315984	0.0247721	133
2	191	0.0196733	0.0963442	237
2	192	0.424406	0.375602	2085
2	193	0.00939528	0.0291242	294
2	194	0.00120471	0.00845864	100
2	195	0.0118587	0.00700281	732
2	196	0.00395084	0.00658888	237
2	197	0.00127374	0.0123379	103
2	198	0.0630107	0.0166455	95
2	199	0.000509422	0.00678251	28
2	200	0.016026	0.0133818	549
2	201	0.0108113	0.00884969	389
2	202	0.0240336	0.0120147	799
2	203	0.0135471	0.0274049	429
2	204	0.00312588	0.0448662	94
2	205	0.00124267	0.0114064	66
2	206	0.292812	0.0406547	5102
2	207	0.294806	0.0221102	11354
2	208	0.164858	0.0064195	8647
2	209	0.0459591	0.00753869	2428
2	210	0.056666	0.901193	1744
2	211	0.223133	0.0870039	1950
2	212	0.213482	0.00539504	2628
2	213	0.00650026	0.0385763	320
2	214	0.00851247	0.00803971	501
2	215	0.000364184	0.00793499	33
2	216	0.083824	0.50484	454
2	217	0.0345915	0.00792611	1420
2	218	0.134262	0.333824	452
2	219	0.000939247	0.00684415	59
2	220	0.00181567	0.0184013	110
2	221	0.0037355	0.00988877	194
2	222	0.00241304	0.00895766	119
2	223	0.0375783	0.00768204	578
2	224	0.0278216	0.0670882	687
2	225	0.0278012	0.0078791	1452
2	226	0.0576196	0.0440227	174
2	228	0.0014581	0.0105724	76
2	229	0.0263007	0.00962843	1033
2	230	0.0254313	0.00947479	500
2	231	0.0948906	0.00966815	1298
2	232	0.00634811	0.0121678	251
2	233	0.188278	0.716603	828
2	234	0.0179154	0.0635433	478
2	235	0.198845	0.0191885	3178
2	236	0.00349569	0.0106421	266
2	237	0.00746381	0.00870269	386
2	238	0.0152856	0.0063599	905
2	239	0.00136186	0.00712774	83
2	240	0.0269781	0.00915259	250
2	241	0.00274615	0.0188363	105
2	242	0.0559478	0.13021	1518
2	243	0.00786187	0.0108617	428
2	244	0.0247798	0.0607123	329
2	245	0.00208439	0.0156797	84
2	246	0.0220155	0.0174244	992
2	247	0.00238074	0.00678056	193
2	248	0.0299234	0.0247195	1024
2	249	0.00527401	0.00932728	344
2	250	0.0053038	0.0131058	151
2	251	0.0692629	0.0393191	1067
2	252	0.0164853	0.0226697	762
2	253	0.0145897	0.00888315	640
2	254	0.00069891	0.00747796	44
2	255	0.00281568	0.00855192	149
2	256	0.126648	0.0990087	714
2	257	0.0126945	0.0112454	897
2	258	0.053649	0.0103453	2255
2	259	0.17016	0.104249	1019
2	260	0.182287	0.816942	1509
2	261	0.0193986	0.0299444	656
2	262	0.0251573	0.875231	280
2	263	0.00423061	0.0124676	226
2	264	0.0170404	0.0176241	777
2	265	0.0343891	0.0167489	901
2	266	0.0108402	0.00851165	589
2	267	0.0241708	0.0368942	581
2	268	0.001934	0.00868117	123
2	269	0.0104042	0.00836149	693
2	270	0.0144029	0.00904107	568
2	271	0.0230555	0.18762	240
2	272	0.0185297	0.335421	752
2	273	0.00261064	0.00731469	215
2	274	0.0394237	0.0112926	201
2	275	0.0068059	0.0150994	480
2	276	0.00969073	0.399735	144
2	277	0.00404188	0.00620852	382
2	278	0.0178774	0.0122461	517
2	279	0.0122238	0.00740244	783
2	280	0.0050159	0.00643819	376
2	281	0.00378533	0.00810821	296
2	282	0.00241122	0.00650199	223
2	283	0.149735	0.0544315	1333
2	284	0.00643912	0.0136852	299
2	285	0.00118685	0.0795394	81
2	286	0.015041	0.0973048	281
2	287	0.00374203	0.0368224	179
2	288	0.00612851	0.0443542	188
2	289	0.0231751	0.00964772	686
2	290	0.0165454	0.0116859	242
2	291	0.00891335	0.0116461	587
2	292	0.0660035	0.0541522	1928
2	293	0.480748	0.499189	961
2	294	0.060041	0.006792	1130
2	295	0.00526109	0.00963435	227
2	296	0.0169924	0.00641065	528
2	297	0.0411434	0.00836983	1609
2	298	0.0119097	0.0151191	552
2	299	0.0485052	0.0136231	2064
2	300	0.00139675	0.0211723	61
2	301	0.00240864	0.0378059	76
2	302	0.0249632	0.0612736	453
2	303	0.0234117	0.0349919	830
2	304	0.193698	0.0431433	909
2	305	0.0127256	0.0202432	575
2	306	0.0266342	0.0455937	860
2	307	0.00241844	0.00673426	158
2	308	0.010567	0.0112356	535
2	309	0.0750609	0.36642	391
2	310	0.0431451	0.0127973	434
2	311	0.00418509	0.089835	104
2	312	0.335965	0.00611481	380
2	313	0.0089158	0.0065946	147
2	314	0.00638379	0.00804413	243
2	315	0.000871675	0.0138487	76
2	316	0.0156901	0.00882152	734
2	317	0.00289019	0.00720522	177
2	318	0.0630892	0.0708309	1151
2	319	0.0235806	0.0311546	900
2	320	0.00495479	0.00685943	344
2	321	0.0371229	0.568041	899
2	322	0.00064726	0.0151102	43
2	323	0.0384895	0.0206908	606
2	324	0.00972131	0.154337	93
2	325	0.00137036	0.00747089	98
2	326	0.00210151	0.00685127	51
2	327	0.0264001	0.318066	182
2	328	0.00122434	0.0187847	60
2	329	0.0086705	0.00674492	477
2	330	0.000481691	0.0407892	23
2	331	1.79288e-08	1.61199e-06	12
2	332	0.00106189	0.0191421	34
2	333	0.0119294	0.0179836	337
2	334	0.0173752	0.0165497	570
2	335	0.00917662	0.0482442	158
2	336	0.00963501	0.0205671	355
2	337	0.093558	0.0133577	382
2	338	0.00209466	0.0140199	126
2	339	0.00687367	0.00653379	462
2	340	0.0694416	0.00734418	1051
2	341	0.00321169	0.0132384	161
2	342	0.0420667	0.128737	908
2	343	0.0150649	0.0131328	586
2	344	0.0025407	0.00800118	207
2	345	0.00205117	0.00681454	121
2	346	0.0106504	0.0202303	501
2	347	0.0103737	0.00691246	493
2	348	0.0381249	0.0524492	1400
2	349	0.003533	0.0069736	231
2	350	0.00302366	0.00667763	139
2	351	0.991473	0.00658652	1013
2	352	0.0168993	0.00966707	1033
2	353	0.00568153	0.0213677	256
2	354	0.0188769	0.0385631	823
2	355	0.000310328	0.0195055	17
2	356	0.00865585	0.00888311	405
2	357	0.00334336	0.0137474	233
2	358	0.000487995	0.0593458	21
2	359	0.0345631	0.118321	1403
2	360	0.0013597	0.0117238	64
2	361	0.00468629	0.00654803	356
2	362	0.0499119	0.0285142	829
2	363	0.00633086	0.00684391	391
2	364	0.0421001	0.532255	294
2	365	0.021275	0.0251036	907
2	366	0.0229175	0.0106592	1183
2	367	0.0889305	0.0430345	2207
2	368	0.330705	0.006083	1167
2	369	0.00455673	0.0154339	204
2	370	0.0735784	0.64614	1270
2	371	0.0152725	0.010579	549
2	372	0.0603816	0.026379	1424
2	373	0.0607958	0.0103976	1097
2	374	0.053369	0.00968896	1189
2	375	0.0103465	0.00768114	613
2	376	0.113347	0.00852569	2329
2	377	0.026773	0.111592	1216
2	378	0.00670704	0.00755544	224
2	379	0.0144193	0.0798847	274
2	380	0.00623632	0.0214264	399
2	381	0.000671401	0.0189486	35
2	382	0.00769825	0.0076428	358
2	383	0.00983057	0.297972	410
2	384	0.0216839	0.058441	164
2	385	0.0013531	0.140104	32
2	386	0.0018152	0.0125822	133
2	387	0.000540804	0.00665038	39
2	388	0.000472905	0.0109198	35
2	389	0.00299522	0.00742504	192
2	390	0.042543	0.00799911	1586
2	391	0.00319686	0.0148546	128
2	392	0.00233013	0.0109419	172
2	393	0.00857319	0.00681722	525
2	394	0.00909144	0.0585724	155
2	395	0.00455535	0.086525	115
2	396	0.287049	0.0108923	2776
2	397	0.0347679	0.0141986	309
2	398	0.0511608	0.0458656	727
2	399	0.118855	0.0868938	113
2	400	0.107979	0.0203449	1617
2	401	0.0185829	0.104592	160
2	402	0.0645636	0.00929861	3432
2	403	0.0227149	0.977211	136
2	404	0.0221511	0.0404256	1056
2	405	0.63759	0.0300007	1172
2	406	0.021168	0.0080183	997
2	407	0.00101467	0.00926653	64
2	408	0.0552143	0.0445761	1246
2	409	0.00464341	0.00940805	273
2	410	0.0317462	0.013651	850
2	411	0.00588647	0.0104832	401
2	412	0.00292794	0.00918986	149
2	413	0.00457362	0.00651981	185
2	414	0.935145	0.00141896	3128
2	415	0.024743	0.0137557	1465
2	416	0.0281672	0.00831018	638
2	417	0.0201666	0.0192409	173
2	418	0.00222472	0.00845433	89
2	419	0.0103722	0.007021	477
2	420	0.0714678	0.00667552	1023
2	421	0.00165489	0.00749486	86
2	422	0.0263123	0.00869128	1183
2	423	0.0051388	0.0572934	207
2	424	0.0149245	0.0175312	567
2	425	0.0681994	0.0268827	1860
2	426	0.00269462	0.0307142	99
2	427	0.00469212	0.00702794	367
2	428	0.00566191	0.0107623	165
2	429	0.00635311	0.00985002	411
2	430	0.00773457	0.00885499	398
2	431	0.0938336	0.0403367	303
2	432	0.000300805	0.00590387	41
2	433	0.00495184	0.980314	181
2	434	0.00859105	0.00666376	245
2	435	0.0435038	0.0388972	1912
2	436	0.111375	0.0119981	1366
2	437	0.0344526	0.0137392	920
2	438	0.0010192	0.146683	35
2	439	0.0115502	0.00826225	473
2	440	0.0314059	0.0303113	358
2	441	0.0145572	0.114067	201
2	442	0.00307066	0.016041	126
2	443	0.0141005	0.00640029	893
2	444	0.0174539	0.0110703	1087
2	445	0.0667445	0.00789987	324
2	446	0.0732157	0.808677	608
2	447	0.000476571	0.00721565	31
2	448	0.000929973	0.00773937	96
2	449	0.0215014	0.00945516	1187
2	450	0.013602	0.00660063	705
2	451	0.0243059	0.169175	980
2	452	0.0132807	0.00902713	456
2	453	0.0036022	0.00690618	165
2	454	0.998464	2.37958e-05	2925
2	455	0.0154932	0.0177953	605
2	456	0.00985837	0.0124585	190
2	457	0.0999331	0.711966	1071
2	458	0.128313	0.0299507	877
2	459	0.00888231	0.0254217	77
2	460	0.161636	0.00900816	1594
2	461	0.1608	0.0330108	303
2	462	0.0137914	0.0338864	378
2	463	0.0083256	0.00671705	307
2	464	0.00940087	0.38959	403
2	465	0.000449312	0.00809421	39
2	466	0.00732785	0.0153882	308
2	467	0.000910227	0.00644713	23
2	468	0.0642156	0.611585	64
2	469	0.0414073	0.384981	244
2	470	0.000832658	0.00864115	33
2	471	0.00373767	0.00709504	278
2	472	0.0619085	0.270698	1276
2	473	0.00612674	0.0187612	314
2	474	0.0379537	0.0986116	797
2	475	0.00162079	0.0120548	58
2	476	0.0153527	0.0177437	962
2	477	0.00752804	0.0154712	411
2	478	0.016842	0.019117	382
2	479	0.00241174	0.0146429	99
2	480	0.00157463	0.0357992	68
2	481	0.000306577	0.00691261	27
2	482	0.0417748	0.010739	1350
2	483	0.00411816	0.0350882	93
2	484	0.0676514	0.0981314	1460
2	485	0.00168066	0.0256865	70
2	486	0.157487	0.00553676	561
2	487	0.161833	0.468752	901
2	488	0.0282905	0.0129338	215
2	489	0.0119719	0.040324	195
2	490	0.167857	0.0150892	2111
2	491	0.00257038	0.014233	167
2	492	0.00416421	0.00642174	172
2	493	0.00325175	0.00725527	168
2	494	0.010522	0.0313044	563
2	495	0.00181669	0.00868519	139
2	496	0.00608304	0.0103936	219
2	497	0.0273015	0.384385	331
2	498	0.0111039	0.0141161	643
2	499	0.00657727	0.0112267	359
2	500	0.00295056	0.0164078	101
2	501	0.0090743	0.0118031	477
2	502	0.0977516	0.0179872	1468
2	503	0.0273691	0.381054	909
2	504	0.0216273	0.00676804	833
2	505	0.0135193	0.0290838	466
2	506	0.00167802	0.00877932	119
2	507	1.04449e-05	0.000164648	61
2	508	0.0017388	0.0125111	86
2	509	0.00773671	0.0207349	174
2	510	0.489907	0.239543	156
2	511	0.0399853	0.00733985	859
2	512	0.0709765	0.00802583	2821
2	513	0.00274612	0.0106342	187
2	514	0.000562811	0.017186	38
2	515	0.395678	0.0468617	2893
2	516	0.106512	0.00583598	986
2	517	0.0223485	0.0157993	273
2	518	0.00245563	0.0162532	139
2	519	0.0170067	0.367775	493
2	520	0.0118672	0.00843592	715
2	521	0.00182086	0.0093052	71
2	522	0.0815537	0.495783	505
2	523	2.00748e-05	0.000224832	36
2	524	0.000784494	0.00750275	86
2	525	0.0621408	0.0243232	2055
2	526	0.000771522	0.00735336	46
2	527	0.00143638	0.0102158	94
2	529	0.00702018	0.0508006	248
2	530	0.0352011	0.0198713	339
2	531	0.0124234	0.0142031	282
2	532	0.171565	0.772442	406
2	533	0.00279352	0.00653255	198
2	534	0.0241642	0.0199778	929
2	535	0.00485846	0.0103823	438
2	536	0.0102889	0.0315814	446
2	537	0.013498	0.965171	177
2	538	0.00969494	0.00737676	360
2	539	0.0616101	0.00732143	1156
2	540	0.881281	0.0737254	1116
2	541	0.00509531	0.00857291	500
2	542	0.00337391	0.00795182	194
2	543	0.00394671	0.0173891	220
2	544	0.000603068	0.0076799	35
2	545	0.000525957	0.0140308	31
2	546	0.0519971	0.806956	381
2	547	0.00142322	0.0139056	73
2	548	0.005783	0.0623464	162
2	549	0.00219803	0.00804125	156
2	550	0.0471096	0.00667632	3015
43	1	0.0596239	0.0738932	2061
43	2	0.00651081	0.00409872	385
43	3	0.00603077	0.00322206	491
43	4	0.00128579	0.00865864	50
43	5	0.00992796	0.017649	236
43	6	0.0034186	0.0138607	328
43	7	0.00257147	0.00610703	115
43	8	0.0910104	0.0160884	307
43	9	0.00274077	0.0037628	202
43	10	0.00170187	0.00357339	125
43	11	0.00184553	0.00280912	120
43	12	0.0813822	0.513842	1795
43	13	0.0445261	0.00638105	1714
43	14	0.000701179	0.00513064	50
43	15	0.0079473	0.00412384	106
43	16	0.0134452	0.0149381	969
43	17	0.00539403	0.006609	421
43	18	0.139753	0.0028161	6764
43	19	0.0029768	0.00549571	93
43	20	0.0561425	0.00458179	1876
43	21	0.0124501	0.0130406	498
43	22	0.0540646	0.00386724	3039
43	23	0.00563597	0.00555771	362
43	24	0.645097	0.00126241	3381
43	25	0.0172936	0.00577554	805
43	26	0.0197663	0.00281067	1062
43	27	0.0167474	0.0409755	816
43	28	0.00772619	0.00341937	785
43	29	0.001542	0.014118	91
43	30	0.0114935	0.0132526	406
43	31	0.0137834	0.00610051	578
43	32	0.0348142	0.00694398	2366
43	33	0.00338909	0.00845212	61
43	34	0.19588	0.014098	7050
43	35	0.119925	0.00860046	3090
43	36	0.0269207	0.0086818	396
43	38	0.0117653	0.00301189	649
43	39	0.00622256	0.00457184	240
43	40	0.0036708	0.00444284	252
43	41	0.0101894	0.00333	303
43	42	0.0113972	0.0107026	560
43	43	0.000775705	0.00312235	47
43	44	0.00118871	0.00319942	140
43	45	0.0560621	0.0187688	1608
43	46	0.0129705	0.0113063	869
43	47	0.00348992	0.00734493	205
43	48	0.0588191	0.00384558	2771
43	49	0.0132989	0.00423207	637
43	50	0.0137849	0.124606	600
43	51	0.0951204	0.00418005	795
43	52	0.0441499	0.0288536	2086
43	53	0.0121953	0.0422442	299
43	54	0.0126099	0.00321415	471
43	55	0.0352757	0.0928028	746
43	56	0.091739	0.00587662	3545
43	57	0.0262873	0.00800703	1552
43	58	0.00220403	0.00283791	190
43	59	0.07594	0.0116409	1426
43	60	0.012355	0.245955	153
43	61	0.0194686	0.00297108	297
43	62	0.00802896	0.00389545	649
43	63	0.0041623	0.00322727	103
43	64	0.0180883	0.00505651	763
43	65	0.0162596	0.00370345	714
43	66	0.0128024	0.00386152	554
43	67	0.000786736	0.00419766	82
43	68	0.00571402	0.00460141	341
43	69	0.00478746	0.00683588	402
43	70	0.0154042	0.00414847	1061
43	71	0.0154344	0.00664206	1087
43	72	0.0297868	0.0068857	1333
43	73	0.129528	0.00591299	560
43	74	0.0129778	0.00369885	389
43	75	0.0148723	0.00286632	277
43	76	0.0159746	0.00378459	1036
43	77	0.17392	0.00271033	2378
43	78	0.110093	0.00643548	2017
43	79	0.0286533	0.00988916	1009
43	80	0.000837734	0.00405463	64
43	81	0.0296183	0.00322303	1218
43	82	0.00702953	0.00345162	618
43	83	0.143969	0.00324557	526
43	84	0.0149053	0.00935212	719
43	85	0.00395356	0.00355314	173
43	86	0.0588838	0.0219756	1699
43	87	0.0221778	0.00336019	1230
43	88	0.0311678	0.00722986	1301
43	89	0.0205654	0.407014	209
43	90	0.00431083	0.00535499	321
43	91	0.0213108	0.0152228	998
43	92	0.00924278	0.00349765	656
43	93	0.0907071	0.00613449	1405
43	94	0.00714464	0.00658819	335
43	95	0.00257001	0.00435131	166
43	96	0.00355843	0.00602525	114
43	97	0.0063091	0.00364132	311
43	98	0.00106458	0.00299932	75
43	99	0.00527593	0.00282526	317
43	100	0.0214475	0.0205615	1126
43	101	0.0186665	0.00509323	1063
43	102	0.0949119	0.00682108	3380
43	103	0.0026123	0.00651017	168
43	104	0.00554737	0.00296898	232
43	105	0.0950546	0.009252	3218
43	106	0.16178	0.00247577	5533
43	107	0.00300704	0.00442747	211
43	108	0.0018452	0.00915893	108
43	109	0.00430855	0.00483215	434
43	110	0.031789	0.00895643	307
43	111	0.0137681	0.00385576	980
43	112	0.0811628	0.00411049	878
43	113	0.0371269	0.0148469	1916
43	114	0.00688884	0.00331408	160
43	115	0.017009	0.0102884	605
43	116	0.00171955	0.0104589	113
43	117	0.04235	0.0625116	2139
43	118	0.0101507	0.0250403	324
43	119	0.0329879	0.00509517	2265
43	120	0.022753	0.00605028	942
43	121	0.00131394	0.00354822	119
43	122	0.0127667	0.00326524	543
43	123	0.017171	0.00446947	1176
43	124	0.00161788	0.00316942	51
43	125	0.0372374	0.00585733	1972
43	126	0.00240114	0.0131355	68
43	127	0.00958437	0.00344242	1221
43	128	0.0120238	0.0606264	305
43	129	0.00661265	0.00416274	508
43	130	0.004376	0.00635055	323
43	131	0.00167669	0.0031174	146
43	132	0.0357191	0.00457545	898
43	133	0.0912513	0.00306751	1674
43	134	0.0180192	0.00417302	1532
43	135	0.00183462	0.0498328	92
43	136	0.000491549	0.00355367	70
43	137	0.000878381	0.00512342	67
43	138	0.00422227	0.00958508	215
43	139	0.0398695	0.0040593	2094
43	140	0.0527218	0.0517204	1666
43	141	0.0161837	0.00626928	687
43	142	0.0181698	0.00397512	1178
43	143	0.00916612	0.00458796	786
43	144	0.0132277	0.00345653	905
43	145	0.0254034	0.00804683	1056
43	146	0.000818382	0.00269313	46
43	147	0.00549152	0.00728143	321
43	148	0.00914068	0.00743338	578
43	149	0.0157429	0.00314909	462
43	150	0.0516867	0.0110859	2525
43	151	0.00322241	0.00307286	281
43	152	0.023731	0.00766581	881
43	153	0.0409471	0.0155285	1677
43	154	0.0416129	0.00508717	2297
43	155	0.0289626	0.00375235	1362
43	156	0.00453217	0.00376548	180
43	157	0.000506841	0.00334045	50
43	158	0.0272074	0.0154633	1350
43	159	0.0262453	0.00314468	992
43	160	0.000501312	0.00274251	34
43	161	0.0103359	0.00694177	494
43	162	0.00492553	0.0030551	362
43	163	0.00133981	0.00411454	124
43	164	0.00243725	0.0066	214
43	165	0.0153569	0.00439507	784
43	166	0.0287191	0.00408127	740
43	167	0.0511983	0.0039346	2688
43	168	0.0114334	0.00886013	765
43	169	0.0375145	0.00328285	1878
43	170	0.0288451	0.00518271	1097
43	171	0.000494606	0.00610754	47
43	172	0.0105906	0.00478097	299
43	173	0.00235004	0.00474312	153
43	174	0.00452309	0.0303318	224
43	175	0.0251549	0.0129697	1286
43	176	0.000889616	0.00607834	64
43	177	0.0166116	0.00911825	760
43	178	0.00838216	0.0100404	323
43	179	0.0436945	0.014442	1238
43	180	0.0469246	0.0139728	3022
43	181	0.0426495	0.00443595	2105
43	182	0.11547	0.00467748	2083
43	183	0.000989797	0.00439689	48
43	184	0.00415584	0.00440107	183
43	185	0.0258998	0.00309766	1421
43	186	0.0193085	0.0298477	874
43	187	0.0165662	0.00771965	1195
43	188	0.0211689	0.00838825	846
43	189	0.0213107	0.00471607	671
43	190	0.00802085	0.00918227	160
43	191	0.00329354	0.00380542	307
43	192	0.0536913	0.00298536	2650
43	193	0.00343117	0.00330337	356
43	194	0.00363278	0.0160429	175
43	195	0.0164725	0.00615997	1086
43	196	0.008806	0.00343711	375
43	197	0.00219972	0.00559655	140
43	198	0.00108207	0.00304593	127
43	199	0.000640929	0.0029376	49
43	200	0.0113707	0.00889157	618
43	201	0.00911632	0.00322071	531
43	202	0.122162	0.00444473	1080
43	203	0.0242104	0.269323	682
43	204	0.00258981	0.00519735	155
43	205	0.0025386	0.00414773	115
43	206	0.167933	0.00309235	7753
43	207	0.319413	0.113481	16023
43	208	0.174544	0.0118009	10410
43	209	0.0478472	0.00945628	2922
43	210	0.04602	0.00405691	2605
43	211	0.058513	0.00627335	2795
43	212	0.0761116	0.00614222	3810
43	213	0.00953071	0.0136056	404
43	214	0.0171336	0.00285046	687
43	215	0.000523266	0.0045719	48
43	216	0.00918423	0.00453421	665
43	217	0.0413753	0.00620706	1795
43	218	0.00924592	0.00397858	615
43	219	0.000934235	0.00302996	74
43	220	0.0031155	0.00611421	140
43	221	0.00743438	0.00590906	263
43	222	0.00221601	0.00495574	151
43	223	0.0208251	0.0092332	762
43	224	0.0312909	0.00668879	907
43	225	0.0375085	0.0034653	2028
43	226	0.0453069	0.00902083	233
43	228	0.00293076	0.00403941	125
43	229	0.0750969	0.00876591	1709
43	230	0.0180192	0.00297595	647
43	231	0.0151276	0.0048722	1516
43	232	0.00384196	0.00866818	280
43	233	0.0354074	0.00348319	1227
43	234	0.0138444	0.00677015	855
43	235	0.423064	0.0168953	5230
43	236	0.00334417	0.00277614	318
43	237	0.0138756	0.00557565	617
43	238	0.0184515	0.00550322	1185
43	239	0.00245545	0.00337057	110
43	240	0.00597402	0.00311696	370
43	241	0.0027027	0.178492	127
43	242	0.0344042	0.00870634	1745
43	243	0.0119686	0.00681207	539
43	244	0.0130862	0.3513	477
43	245	0.00257998	0.00403486	102
43	246	0.0437376	0.0136297	1198
43	247	0.00288415	0.00292585	224
43	248	0.0240433	0.0032632	1316
43	249	0.00745853	0.00580023	487
43	250	0.00301252	0.016202	184
43	251	0.0175688	0.00326524	1249
43	252	0.0194582	0.00548418	1012
43	253	0.0140531	0.00753098	871
43	254	0.00261121	0.00480658	50
43	255	0.00149444	0.0033625	166
43	256	0.0662697	0.00871826	1100
43	257	0.032446	0.0042839	1321
43	258	0.0762518	0.00554437	3274
43	259	0.043871	0.00495553	1485
43	260	0.0541814	0.0066775	2338
43	261	0.0468975	0.917791	849
43	262	0.0110902	0.0065395	411
43	263	0.0846975	0.214044	293
43	264	0.0288712	0.00739986	1062
43	265	0.0504785	0.00371375	1313
43	266	0.0143294	0.00376787	805
43	267	0.0242516	0.00302263	1039
43	268	0.00154826	0.00761875	149
43	269	0.0131324	0.00406112	828
43	270	0.0325646	0.0556361	838
43	271	0.0053371	0.0033164	334
43	272	0.0203752	0.00594347	1029
43	273	0.00722345	0.00736488	284
43	274	0.00668242	0.0300387	264
43	275	0.00738426	0.00283584	530
43	276	0.0234856	0.00712057	208
43	277	0.0134409	0.0035054	549
43	278	0.0139776	0.00330525	676
43	279	0.0236192	0.00964188	975
43	280	0.00592899	0.00285984	461
43	281	0.00436693	0.00421201	364
43	282	0.00158073	0.00388326	242
43	283	0.0351023	0.00395932	1904
43	284	0.0127554	0.0920571	475
43	285	0.00245708	0.0110802	123
43	286	0.00802571	0.00870711	465
43	287	0.00496809	0.00585864	301
43	288	0.0120081	0.0136773	360
43	289	0.0232955	0.00402861	1131
43	290	0.00940399	0.00780402	384
43	291	0.00854285	0.00280163	720
43	292	0.0810121	0.00903511	2740
43	293	0.0485986	0.00756438	1264
43	294	0.0366253	0.01843	1800
43	295	0.00639544	0.00547883	269
43	296	0.0233662	0.00347063	734
43	297	0.0486789	0.00807504	2107
43	298	0.0103587	0.00376233	718
43	299	0.0339944	0.00609815	2443
43	300	0.00102482	0.00444879	75
43	301	0.000964246	0.00374838	94
43	302	0.00978238	0.00329871	590
43	303	0.344894	0.00402464	1160
43	304	0.0216173	0.00330675	1189
43	305	0.0144598	0.0213785	657
43	306	0.0143402	0.0047134	1016
43	307	0.00188875	0.00301389	184
43	308	0.00950699	0.00631617	686
43	309	0.0107858	0.00338387	470
43	310	0.00651951	0.00332592	559
43	311	0.00248381	0.00914284	130
43	312	0.0173391	0.00750755	634
43	313	0.00320703	0.00352698	209
43	314	0.0166129	0.00654189	452
43	315	0.00153658	0.00505294	109
43	316	0.0185818	0.00346516	1080
43	317	0.00373372	0.00354126	251
43	318	0.0276513	0.0155608	1420
43	319	0.0177931	0.0074877	1204
43	320	0.0102536	0.00310131	533
43	321	0.0510745	0.047468	1292
43	322	0.00607375	0.133985	51
43	323	0.0218398	0.00583189	933
43	324	0.00133579	0.00375969	113
43	325	0.00176014	0.00387509	107
43	326	0.000959904	0.00311125	99
43	327	0.00585644	0.0192726	259
43	328	0.00129202	0.0110715	79
43	329	0.0131886	0.00564711	712
43	330	0.000961912	0.00534313	46
43	331	0.00501022	0.167406	220
43	332	0.0218202	0.0486808	46
43	333	0.0144925	0.0409567	465
43	334	0.0215776	0.00436178	884
43	335	0.00354801	0.00527178	223
43	336	0.024023	0.00940046	515
43	337	0.00825764	0.00399341	531
43	338	0.00206273	0.00879988	146
43	339	0.415056	0.00366532	674
43	340	0.0406857	0.00291773	1644
43	341	0.00235175	0.00837748	185
43	342	0.0263617	0.0076446	1304
43	343	0.0255118	0.00637008	852
43	344	0.00606116	0.00489327	314
43	345	0.00175315	0.00333224	141
43	346	0.0126647	0.00674136	657
43	347	0.014675	0.0079798	656
43	348	0.0295758	0.00441851	1802
43	349	0.00418014	0.00461743	289
43	350	0.00207645	0.00383795	178
43	351	0.0417808	0.0118007	1579
43	352	0.037381	0.00732466	1263
43	353	0.00911876	0.00589294	386
43	354	0.0104426	0.00520166	941
43	355	0.00108834	0.011341	60
43	356	0.006711	0.00356175	555
43	357	0.00243345	0.00327286	259
43	358	0.00332956	0.00626917	49
43	359	0.0714528	0.0373273	2746
43	360	0.00125691	0.00490743	79
43	361	0.00926592	0.00287728	507
43	362	0.0459055	0.00357608	1116
43	363	0.0045102	0.00340214	453
43	364	0.00634978	0.00962724	383
43	365	0.0265665	0.00384992	1452
43	366	0.0901058	0.06249	2081
43	367	0.157347	0.0395852	2873
43	368	0.0528566	0.00448361	1935
43	369	0.00511555	0.00307154	239
43	370	0.0280801	0.00599431	1682
43	371	0.0180283	0.00332823	744
43	372	0.0407969	0.0128176	1856
43	373	0.0507364	0.0113722	1729
43	374	0.0523411	0.00568003	1818
43	375	0.0191301	0.0038794	851
43	376	0.115519	0.0275223	3277
43	377	0.0190295	0.00300672	1356
43	378	0.00766629	0.0186119	264
43	379	0.0241619	0.0394249	343
43	380	0.0114891	0.0211247	547
43	381	0.000610133	0.00903551	49
43	382	0.00387054	0.00435434	405
43	383	0.0168848	0.00612832	608
43	384	0.00644613	0.00408445	215
43	385	0.00217491	0.0376098	46
43	386	0.00256856	0.00676315	223
43	387	0.00120479	0.00841218	65
43	388	0.00100144	0.00411906	42
43	389	0.00257118	0.00328465	234
43	390	0.0186195	0.00308078	1836
43	391	0.00124562	0.00356668	139
43	392	0.00540889	0.0129111	229
43	393	0.00914886	0.00566604	628
43	394	0.00692865	0.00386739	281
43	395	0.00538223	0.00720653	173
43	396	0.0971703	0.00347283	3830
43	397	0.00491691	0.00891053	378
43	398	0.04332	0.00616124	1050
43	399	0.0023582	0.00378885	151
43	400	0.0712107	0.00452106	2147
43	401	0.00785122	0.00982754	220
43	402	0.0557374	0.0034928	4039
43	403	0.0115069	0.0453402	159
43	404	0.0247886	0.0122689	1313
43	405	0.0484826	0.00510785	1904
43	406	0.0282817	0.00280012	1291
43	407	0.00177753	0.00375471	95
43	408	0.0220547	0.00774144	1548
43	409	0.0136436	0.00322905	408
43	410	0.0213102	0.00783354	1221
43	411	0.090398	0.481023	605
43	412	0.00355032	0.0110586	201
43	413	0.00221391	0.00287793	205
43	414	0.0579673	0.00375366	3900
43	415	0.0301048	0.0104267	2023
43	416	0.011949	0.00338283	728
43	417	0.00582937	0.0163617	245
43	418	0.00177352	0.00375843	122
43	419	0.013119	0.0326524	536
43	420	0.0112028	0.00545148	1138
43	421	0.072862	0.00492168	93
43	422	0.0487872	0.0484844	1343
43	423	0.0035212	0.00715725	274
43	424	0.00962031	0.00593563	681
43	425	0.725064	0.00566939	2384
43	426	0.00309093	0.0140718	119
43	427	0.0061967	0.0059569	446
43	428	0.00296992	0.00382292	207
43	429	0.00920962	0.0173354	510
43	430	0.0056638	0.00764801	441
43	431	0.0127024	0.0119439	410
43	432	0.00034756	0.00283479	50
43	433	0.00239317	0.00434345	212
43	434	0.00823273	0.00631305	333
43	435	0.0396808	0.0106548	2414
43	436	0.0417705	0.0250205	1656
43	437	0.0305393	0.0111763	1089
43	438	0.00040351	0.00246443	47
43	439	0.0651141	0.00747444	558
43	440	0.00914548	0.00358179	417
43	441	0.00554408	0.00334533	320
43	442	0.00753525	0.0333662	255
43	443	0.0446109	0.00383936	1093
43	444	0.0388127	0.0220134	1429
43	445	0.00773682	0.00436845	428
43	446	0.0277568	0.00364637	805
43	447	0.000765978	0.00419849	47
43	448	0.00253627	0.00390947	153
43	449	0.0452889	0.00365538	1687
43	450	0.0119329	0.00319201	895
43	451	0.0259924	0.00291233	1193
43	452	0.0182872	0.00795696	663
43	453	0.00187018	0.00294332	194
43	454	0.18113	0.0503828	4084
43	455	0.017104	0.0146489	725
43	456	0.0077055	0.0501673	288
43	457	0.0405108	0.00363718	1506
43	458	0.0498248	0.00763361	1068
43	459	0.00206922	0.00470902	120
43	460	0.055721	0.0154154	2167
43	461	0.00874145	0.0320472	404
43	462	0.011095	0.00391984	470
43	463	0.0113117	0.00303876	474
43	464	0.0231997	0.0067528	502
43	465	0.00125511	0.00405088	52
43	466	0.00902733	0.00318736	422
43	467	0.000755925	0.00280089	46
43	468	0.00233687	0.0594137	82
43	469	0.00886551	0.0135069	498
43	470	0.00152086	0.00394962	58
43	471	0.00587857	0.00304138	402
43	472	0.0310434	0.006301	1787
43	473	0.00608678	0.00787229	375
43	474	0.348167	0.00197781	1286
43	475	0.00212924	0.037549	60
43	476	0.0384421	0.00862393	1413
43	477	0.0109706	0.00334437	554
43	478	0.0073477	0.003008	485
43	479	0.00582588	0.00516507	147
43	480	0.00389775	0.102441	89
43	481	0.000480321	0.00323654	48
43	482	0.0420733	0.00417212	2010
43	483	0.00320213	0.00536865	150
43	484	0.0698474	0.00632089	2001
43	485	0.00119286	0.00285565	90
43	486	0.0163468	0.00751473	656
43	487	0.026208	0.00362607	1189
43	488	0.00701813	0.00308527	268
43	489	0.00635012	0.00496429	258
43	490	0.0524306	0.0129293	2705
43	491	0.00283089	0.00476453	195
43	492	0.00367517	0.0138913	204
43	493	0.00211173	0.00386253	202
43	494	0.153698	0.00314136	953
43	495	0.00284029	0.00373978	182
43	496	0.00500162	0.0116031	284
43	497	0.0192862	0.00457717	515
43	498	0.104825	0.00616622	862
43	499	0.0106672	0.0039527	575
43	500	0.0052375	0.00511276	253
43	501	0.0133378	0.00288649	675
43	502	0.0484341	0.242611	1853
43	503	0.0204914	0.0189621	1290
43	504	0.0180654	0.00288756	1050
43	505	0.0074038	0.00357185	585
43	506	0.00748965	0.00339175	132
43	507	0.00625832	0.00340636	205
43	508	0.00253533	0.00995891	150
43	509	0.0109347	0.00515437	272
43	510	0.00366346	0.00300399	193
43	511	0.0442894	0.00471766	1130
43	512	0.089887	0.00341125	3875
43	513	0.00325311	0.00277466	244
43	514	0.00181959	0.0168527	49
43	515	0.0784547	0.00749518	3752
43	516	0.0905404	0.0278806	1259
43	517	0.00760199	0.00351955	355
43	518	0.00254422	0.00313946	161
43	519	0.00805496	0.00646944	744
43	520	0.0300854	0.00423799	933
43	521	0.00321102	0.00948482	109
43	522	0.0146482	0.0048381	730
43	523	0.000760148	0.0108935	49
43	524	0.00658077	0.0083963	123
43	525	0.0466051	0.0106764	2771
43	526	0.00087456	0.00524414	73
43	527	0.00279672	0.0221098	124
43	529	0.00947717	0.00973046	349
43	530	0.00390577	0.00317157	399
43	531	0.0107973	0.00467755	411
43	532	0.0118266	0.00700891	579
43	533	0.00562012	0.00611737	301
43	534	0.105599	0.0151591	1349
43	535	0.0157892	0.00534958	562
43	536	0.0262285	0.00480306	648
43	537	0.00648789	0.00323902	244
43	538	0.00669078	0.00328057	451
43	539	0.0220338	0.00315359	1462
43	540	0.0217756	0.00366778	1446
43	541	0.027158	0.0593736	791
43	542	0.00893633	0.00328924	512
43	543	0.00990948	0.00884148	264
43	544	0.000656044	0.00466649	47
43	545	0.000820315	0.00438951	63
43	546	0.167089	0.00445591	591
43	547	0.000689288	0.00344871	76
43	548	0.00269449	0.00357107	194
43	549	0.00367607	0.00395215	218
43	550	0.0989886	0.00310179	4202
45	1	0.101858	0.019819	2060
45	2	0.0121484	0.00882902	385
45	3	0.0060793	0.00397731	491
45	4	0.0014096	0.0088771	50
45	5	0.00939317	0.00416908	236
45	6	0.00399419	0.0052423	328
45	7	0.00443816	0.00615075	115
45	8	0.00373633	0.00325236	307
45	9	0.00316744	0.00486968	202
45	10	0.00415123	0.0047782	125
45	11	0.00256747	0.0544637	120
45	12	0.0334291	0.00414934	1795
45	13	0.033258	0.00344343	1713
45	14	0.000522808	0.00447788	50
45	15	0.00126084	0.00428408	106
45	16	0.0169238	0.00307632	969
45	17	0.00472383	0.00893652	421
45	18	0.299952	0.172518	6765
45	19	0.00285167	0.0105001	93
45	20	0.0437074	0.0523467	1876
45	21	0.0105545	0.00337588	498
45	22	0.0667623	0.00373275	3040
45	23	0.00517516	0.00448473	362
45	24	0.745826	0.00148532	3380
45	25	0.0119404	0.00454154	805
45	26	0.0815207	0.00522309	1062
45	27	0.0283481	0.0484683	816
45	28	0.00941292	0.0035642	785
45	29	0.00101637	0.00748571	91
45	30	0.00740761	0.0160573	406
45	31	0.0125635	0.00294749	578
45	32	0.230355	0.0734309	2365
45	33	0.0012737	0.0111348	61
45	34	0.183971	0.0034923	7050
45	35	0.107211	0.0200491	3090
45	36	0.0123259	0.00982722	395
45	38	0.029593	0.00320279	649
45	39	0.00500376	0.0161069	240
45	40	0.0054665	0.0105133	252
45	41	0.00509089	0.00336995	304
45	42	0.0247282	0.00950726	560
45	43	0.000821307	0.00314618	47
45	44	0.00150739	0.00312012	140
45	45	0.0373274	0.0183427	1609
45	46	0.00997661	0.00462411	868
45	47	0.0064067	0.00495105	205
45	48	0.0579584	0.00378099	2771
45	49	0.0364613	0.0579179	637
45	50	0.0338869	0.0087814	598
45	51	0.0482765	0.42975	795
45	52	0.0540051	0.00466076	2086
45	53	0.00839588	0.0375694	299
45	54	0.0110207	0.00454582	471
45	55	0.176795	0.201405	746
45	56	0.112608	0.00426888	3543
45	57	0.0245221	0.00527211	1552
45	58	0.00505792	0.00734446	190
45	59	0.0289327	0.0097155	1426
45	60	0.00220258	0.00538961	153
45	61	0.00380207	0.00298031	297
45	62	0.00699423	0.00544825	649
45	63	0.00124034	0.00461733	103
45	64	0.105527	0.00490791	763
45	65	0.0069231	0.00582191	715
45	66	0.00931643	0.00324947	554
45	67	0.00119518	0.00637739	82
45	68	0.00524314	0.00708532	341
45	69	0.00962207	0.003514	402
45	70	0.0219204	0.00338205	1061
45	71	0.0189808	0.0126753	1087
45	72	0.0343951	0.0142741	1333
45	73	0.00666793	0.0038913	560
45	74	0.00786397	0.00289969	388
45	75	0.015467	0.0438478	277
45	76	0.0545752	0.00792448	1036
45	77	0.14497	0.133792	2379
45	78	0.176008	0.00611338	2019
45	79	0.0186263	0.00556145	1009
45	80	0.00122857	0.00327118	64
45	81	0.0274798	0.00581236	1218
45	82	0.010074	0.00593256	618
45	83	0.0117342	0.00370786	525
45	84	0.0211035	0.00417327	719
45	85	0.00482598	0.00425008	173
45	86	0.0885778	0.00488151	1699
45	87	0.056883	0.00329187	1229
45	88	0.0225238	0.00500145	1301
45	89	0.136824	0.80488	209
45	90	0.00360364	0.00377344	321
45	91	0.230337	0.315275	998
45	92	0.0132535	0.00291555	656
45	93	0.0271712	0.0467724	1403
45	94	0.0124848	0.0341898	336
45	95	0.00646882	0.00589577	166
45	96	0.00364637	0.0354742	114
45	97	0.0172869	0.00455321	311
45	98	0.00114121	0.00676461	75
45	99	0.0108396	0.00816634	317
45	100	0.0206157	0.00443564	1126
45	101	0.0265046	0.232685	1063
45	102	0.0483738	0.00380438	3380
45	103	0.00244272	0.00500613	168
45	104	0.0141792	0.157011	232
45	105	0.674206	0.00125106	3217
45	106	0.896926	0.00197641	5538
45	107	0.00295558	0.00408936	211
45	108	0.00217993	0.00691958	108
45	109	0.00403504	0.00737303	434
45	110	0.00792907	0.00935205	307
45	111	0.0280739	0.00446596	981
45	112	0.0208085	0.0224145	878
45	113	0.146122	0.00315232	1914
45	114	0.01225	0.00376973	160
45	115	0.234308	0.0920123	605
45	116	0.00163293	0.0136433	113
45	117	0.0410247	0.00361575	2140
45	118	0.00525932	0.00728451	325
45	119	0.0579916	0.0102549	2264
45	120	0.0627733	0.25817	942
45	121	0.00122265	0.00550481	119
45	122	0.025598	0.00338871	543
45	123	0.0256052	0.00527199	1176
45	124	0.00105687	0.00499604	51
45	125	0.0321028	0.00364512	1972
45	126	0.000575517	0.00356054	68
45	127	0.0264675	0.00408205	1221
45	128	0.0229827	0.197692	305
45	129	0.014611	0.0346729	508
45	130	0.0376393	0.891554	323
45	131	0.00155655	0.00537541	146
45	132	0.0170779	0.00322721	898
45	133	0.0680149	0.00542186	1674
45	134	0.0224446	0.00436441	1541
45	135	0.000939385	0.00603824	92
45	136	0.00263721	0.0718306	70
45	137	0.00384769	0.0242972	67
45	138	0.00214498	0.00338369	215
45	139	0.0515512	0.00895537	2094
45	140	0.023336	0.00607865	1666
45	141	0.0157188	0.00657434	687
45	142	0.0302715	0.00763301	1178
45	143	0.00879288	0.00518962	786
45	144	0.00870787	0.00473427	905
45	145	0.0587512	0.00368839	1057
45	146	0.00387215	0.00261468	46
45	147	0.0143248	0.0341774	321
45	148	0.00893015	0.00336083	578
45	149	0.0183515	0.0896333	462
45	150	0.171378	0.00812112	2525
45	151	0.068238	0.674386	281
45	152	0.01595	0.00885037	881
45	153	0.0209577	0.00323162	1677
45	154	0.0505782	0.00533064	2296
45	155	0.0222297	0.00447187	1362
45	156	0.00369678	0.00302271	180
45	157	0.000552597	0.0185904	50
45	158	0.00840468	0.826208	1350
45	159	0.0185172	0.0145301	993
45	160	0.000951815	0.00669658	34
45	161	0.0082018	0.00296627	494
45	162	0.0191004	0.00979398	362
45	163	0.00297955	0.00450691	124
45	164	0.00268096	0.017336	214
45	165	0.0121284	0.0116382	784
45	166	0.0165046	0.0228313	740
45	167	0.05455	0.0133762	2687
45	168	0.0598525	0.0125057	761
45	169	0.056796	0.0105027	1878
45	170	0.0127356	0.0031123	1096
45	171	0.00192586	0.00984074	47
45	172	0.00655087	0.00383673	299
45	173	0.0023432	0.00406605	157
45	174	0.00368181	0.0137734	224
45	175	0.0253149	0.00683807	1285
45	176	0.000719015	0.00287211	64
45	177	0.0146851	0.00518231	760
45	178	0.019033	0.0605931	323
45	179	0.0435864	0.00883749	1237
45	180	0.0784001	0.00291131	3023
45	181	0.109774	0.603739	2106
45	182	0.0365549	0.00870078	2083
45	183	0.00112721	0.0294964	48
45	184	0.00370241	0.00983398	183
45	185	0.0493102	0.110733	1420
45	186	0.0148535	0.00643138	874
45	187	0.047072	0.00604034	1195
45	188	0.0426796	0.00285797	846
45	189	0.0349481	0.0286673	671
45	190	0.00221668	0.0130113	160
45	191	0.0075057	0.00766107	307
45	192	0.0978945	0.0104555	2650
45	193	0.0133842	0.0503331	357
45	194	0.0100477	0.0271966	175
45	195	0.0261991	0.0157536	1086
45	196	0.0151189	0.00675256	375
45	197	0.00331084	0.00507687	140
45	198	0.00295559	0.0135885	127
45	199	0.00171804	0.00289518	49
45	200	0.014829	0.00898427	618
45	201	0.00717069	0.00378426	531
45	202	0.0324884	0.0545027	1080
45	203	0.0134666	0.00361297	682
45	204	0.00326504	0.00355294	155
45	205	0.00459825	0.0934575	115
45	206	0.361425	0.00348738	7752
45	207	0.595837	0.0238731	16009
45	208	0.276213	0.168333	10408
45	209	0.0372631	0.0142171	2922
45	210	0.0485683	0.0220255	2605
45	211	0.110261	0.00430645	2793
45	212	0.0694062	0.00285243	3812
45	213	0.00688493	0.00330218	404
45	214	0.0181026	0.00561837	687
45	215	0.000758192	0.031586	48
45	216	0.0163677	0.00678965	665
45	217	0.0371157	0.00558303	1795
45	218	0.00979218	0.00369842	615
45	219	0.00108251	0.00451152	74
45	220	0.00244522	0.0052943	140
45	221	0.00666832	0.00416298	263
45	222	0.00180276	0.00758047	151
45	223	0.0142836	0.00304787	762
45	224	0.0629054	0.00654643	907
45	225	0.044573	0.00775548	2027
45	226	0.00599437	0.00287828	233
45	228	0.00187599	0.00499761	125
45	229	0.0403406	0.00950695	1709
45	230	0.0582875	0.0519875	647
45	231	0.0174436	0.007589	1516
45	232	0.00784702	0.0143935	280
45	233	0.0521035	0.0668622	1227
45	234	0.0131919	0.00517642	855
45	235	0.202265	0.00825836	5232
45	236	0.00649504	0.0436901	318
45	237	0.0192821	0.0167045	617
45	238	0.0256734	0.00289509	1185
45	239	0.00920479	0.00663808	110
45	240	0.0329577	0.45052	369
45	241	0.00191348	0.0773326	127
45	242	0.0818454	0.0889084	1745
45	243	0.0237391	0.0243229	539
45	244	0.00820939	0.00458067	477
45	245	0.00166784	0.0080663	102
45	246	0.0175953	0.0101968	1198
45	247	0.00268939	0.00681555	224
45	248	0.071076	0.403676	1316
45	249	0.0420552	0.00589971	487
45	250	0.00233394	0.0379044	184
45	251	0.0212461	0.00732815	1254
45	252	0.0284233	0.00430796	1012
45	253	0.0211897	0.00307906	871
45	254	0.000572466	0.0083627	50
45	255	0.00156425	0.00306633	166
45	256	0.0479421	0.00584298	1100
45	257	0.0259032	0.00720451	1321
45	258	0.0853742	0.0156673	3274
45	259	0.0727173	0.320231	1486
45	260	0.0904005	0.0675684	2339
45	261	0.0133939	0.0123583	849
45	262	0.00934833	0.00883034	411
45	263	0.0339856	0.949666	293
45	264	0.0189496	0.0223419	1062
45	265	0.0470035	0.00525893	1313
45	266	0.0390203	0.00319395	805
45	267	0.0917504	0.0121722	1039
45	268	0.00212949	0.00324756	149
45	269	0.0100372	0.0112811	828
45	270	0.0166971	0.00453745	839
45	271	0.00657584	0.00296562	334
45	272	0.019655	0.00628411	1029
45	273	0.00654793	0.00307036	284
45	274	0.00843691	0.0702733	264
45	275	0.0137694	0.0077919	530
45	276	0.00310252	0.00928241	208
45	277	0.0129605	0.00680766	549
45	278	0.0107123	0.0145218	676
45	279	0.0507041	0.00323604	975
45	280	0.00863618	0.00297395	462
45	281	0.00426062	0.0041896	364
45	282	0.00584604	0.0216366	242
45	283	0.0277044	0.0033648	1904
45	284	0.0307779	0.00594686	475
45	285	0.116134	0.0057215	123
45	286	0.0103671	0.00655269	468
45	287	0.00531922	0.0113875	301
45	288	0.0252553	0.00503656	360
45	289	0.0195933	0.00465802	1131
45	290	0.00721731	0.00547051	384
45	291	0.010225	0.00297456	720
45	292	0.0443231	0.0232057	2740
45	293	0.0224652	0.00864169	1264
45	294	0.0572978	0.00538715	1799
45	295	0.00626688	0.0116363	269
45	296	0.0460742	0.0360033	734
45	297	0.048358	0.00382261	2108
45	298	0.0495356	0.124774	718
45	299	0.0485646	0.0233587	2443
45	300	0.00301913	0.0581729	75
45	301	0.00335306	0.00402173	94
45	302	0.0111473	0.00676294	590
45	303	0.0239107	0.0030142	1161
45	304	0.0213545	0.00370139	1190
45	305	0.00658059	0.00458986	657
45	306	0.0170783	0.0037883	1016
45	307	0.00186285	0.00382275	184
45	308	0.0127324	0.0187711	686
45	309	0.00775241	0.00322322	470
45	310	0.0598993	0.0106665	559
45	311	0.00212688	0.00290462	130
45	312	0.0308666	0.013784	634
45	313	0.00825993	0.00308423	209
45	314	0.0291769	0.00380409	452
45	315	0.00397459	0.00375937	109
45	316	0.0191792	0.00509612	1080
45	317	0.0109201	0.0174163	251
45	318	0.0977968	0.0437298	1420
45	319	0.0231869	0.011397	1204
45	320	0.00806463	0.00323127	534
45	321	0.0246971	0.00709954	1292
45	322	0.000986927	0.0189907	51
45	323	0.0970338	0.00810226	933
45	324	0.00122686	0.00427119	113
45	325	0.000771718	0.00356668	107
45	326	0.00211121	0.0498475	99
45	327	0.00465978	0.00458356	259
45	328	0.000514622	0.00421001	79
45	329	0.0104928	0.0037299	712
45	330	0.000643504	0.00311999	46
45	331	0.00600821	0.367299	220
45	332	0.00622342	0.281839	45
45	333	0.0100429	0.00638661	465
45	334	0.0189998	0.00761006	884
45	335	0.00694134	0.00851647	223
45	336	0.0237623	0.00945448	516
45	337	0.0143059	0.0045292	531
45	338	0.00226934	0.00389615	146
45	339	0.0189226	0.00792468	674
45	340	0.0489644	0.00313638	1646
45	341	0.00233451	0.00578161	185
45	342	0.0223904	0.0336371	1296
45	343	0.0227132	0.00324808	850
45	344	0.00632438	0.00716506	314
45	345	0.00265583	0.00317282	141
45	346	0.0105576	0.00820153	657
45	347	0.0146341	0.00509919	656
45	348	0.0287656	0.00461603	1801
45	349	0.00650045	0.0042562	289
45	350	0.00258543	0.00702736	178
45	351	0.0651162	0.00574085	1579
45	352	0.0159053	0.00826475	1263
45	353	0.0166373	0.00320598	386
45	354	0.0348965	0.0053899	940
45	355	0.000649365	0.00437081	60
45	356	0.00784212	0.0036367	555
45	357	0.0111083	0.036752	259
45	358	0.000596967	0.00517106	49
45	359	0.0990775	0.00418584	2747
45	360	0.00114209	0.0146366	79
45	361	0.0212721	0.00698708	507
45	362	0.0242697	0.0114081	1117
45	363	0.0277665	0.202767	453
45	364	0.0059317	0.00424283	383
45	365	0.0533026	0.00619898	1452
45	366	0.13517	0.0618236	2097
45	367	0.0527772	0.00599262	2873
45	368	0.0364743	0.00882707	1935
45	369	0.00332609	0.00799721	239
45	370	0.136936	0.643407	1683
45	371	0.0184971	0.00615341	745
45	372	0.0417423	0.030903	1856
45	373	0.0312303	0.00487891	1729
45	374	0.0477136	0.00829296	1818
45	375	0.0207002	0.0498518	851
45	376	0.0811676	0.00559032	3281
45	377	0.0246623	0.00395515	1356
45	378	0.0122892	0.00470934	264
45	379	0.0444429	0.381695	343
45	380	0.0228524	0.0125434	547
45	381	0.00119885	0.00609017	49
45	382	0.00529887	0.00409539	405
45	383	0.012012	0.00442648	607
45	384	0.00593745	0.00533639	215
45	385	0.0141413	0.471344	46
45	386	0.00273922	0.00564893	223
45	387	0.00180505	0.00303502	65
45	388	0.00110515	0.0161838	42
45	389	0.00252373	0.00479431	234
45	390	0.0747328	0.0644036	1839
45	391	0.00185581	0.0056473	139
45	392	0.0181767	0.00313085	229
45	393	0.0124831	0.00749638	628
45	394	0.0325172	0.239296	281
45	395	0.00488323	0.00891655	173
45	396	0.0646023	0.0135878	3831
45	397	0.00581175	0.0060349	378
45	398	0.0257047	0.00390075	1050
45	399	0.00147924	0.00466797	151
45	400	0.0505211	0.0196016	2147
45	401	0.00411016	0.00363846	220
45	402	0.0741812	0.0216911	4039
45	403	0.0156083	0.0793252	159
45	404	0.0465347	0.00656005	1313
45	405	0.0491344	0.0179821	1904
45	406	0.801107	0.000842674	1291
45	407	0.00959213	0.0345311	95
45	408	0.167061	0.00981912	1548
45	409	0.0124945	0.0148139	409
45	410	0.0209046	0.00400113	1221
45	411	0.0167982	0.0263923	605
45	412	0.00231375	0.0028725	201
45	413	0.0135557	0.217893	205
45	414	0.090941	0.00764514	3902
45	415	0.0602496	0.06227	2023
45	416	0.0133697	0.0113689	728
45	417	0.00905851	0.00586014	245
45	418	0.00206099	0.0367279	122
45	419	0.010639	0.0173778	536
45	420	0.0172235	0.0141875	1138
45	421	0.000989318	0.00757472	93
45	422	0.0382436	0.00590979	1344
45	423	0.00380871	0.00349232	274
45	424	0.0106523	0.0063077	681
45	425	0.0807531	0.0866962	2384
45	426	0.00128881	0.016119	119
45	427	0.0124054	0.0268043	446
45	428	0.00293811	0.00384699	207
45	429	0.00752416	0.00491055	510
45	430	0.00972469	0.0319558	441
45	431	0.0175118	0.012452	410
45	432	0.00039231	0.00366357	50
45	433	0.00173768	0.00803943	212
45	434	0.157309	0.00375123	333
45	435	0.0383904	0.00542936	2415
45	436	0.118705	0.00491568	1657
45	437	0.0361519	0.00993877	1089
45	438	0.0012672	0.00887984	47
45	439	0.00677122	0.00340935	558
45	440	0.00644104	0.00619811	417
45	441	0.010172	0.017906	320
45	442	0.00695752	0.0175948	255
45	443	0.0188326	0.00499875	1093
45	444	0.0326653	0.0398809	1429
45	445	0.0421517	0.00325808	428
45	446	0.0127888	0.00357988	805
45	447	0.000841784	0.00295989	47
45	448	0.00322562	0.00664266	153
45	449	0.0310385	0.0248276	1688
45	450	0.0136546	0.00589504	895
45	451	0.01363	0.00756753	1193
45	452	0.0152834	0.00739722	663
45	453	0.00250635	0.00379709	194
45	454	0.0776428	0.023164	4084
45	455	0.0169385	0.00960356	725
45	456	0.0251467	0.0735003	288
45	457	0.0822949	0.00308103	1507
45	458	0.0380812	0.0855852	1068
45	459	0.00246665	0.00511842	120
45	460	0.265315	0.00239501	2169
45	461	0.00471288	0.00727278	404
45	462	0.00667301	0.00636804	470
45	463	0.0275841	0.0601664	474
45	464	0.014047	0.00401384	502
45	465	0.000962981	0.00932951	52
45	466	0.00897468	0.00338388	422
45	467	0.0011818	0.00402303	46
45	468	0.00123986	0.00285563	82
45	469	0.0088739	0.0054106	498
45	470	0.00159675	0.00347669	58
45	471	0.0145632	0.00470447	402
45	472	0.0598034	0.0498775	1787
45	473	0.00724904	0.00439915	375
45	474	0.0412232	0.00372673	1286
45	475	0.00029962	0.00309273	60
45	476	0.0263653	0.0494293	1413
45	477	0.00730037	0.00340177	554
45	478	0.0101973	0.0028711	485
45	479	0.00466881	0.065856	147
45	480	0.00118604	0.00353191	86
45	481	0.000474903	0.00419234	48
45	482	0.059473	0.0058298	2011
45	483	0.00510167	0.00824367	150
45	484	0.037147	0.0731229	2001
45	485	0.00104946	0.00337156	90
45	486	0.00817611	0.00645499	656
45	487	0.0276328	0.00349199	1189
45	488	0.005171	0.0200803	268
45	489	0.00676731	0.00780783	258
45	490	0.0432655	0.00317271	2705
45	491	0.00710046	0.0832553	195
45	492	0.00456369	0.0395247	204
45	493	0.0500607	0.00355419	202
45	494	0.422645	0.530848	953
45	495	0.00392147	0.00482103	182
45	496	0.0124797	0.00354216	283
45	497	0.0160508	0.00598769	515
45	498	0.0137962	0.00905965	862
45	499	0.00891982	0.00458354	575
45	500	0.0168159	0.0172676	253
45	501	0.0253521	0.00546144	675
45	502	0.315271	0.0699104	1854
45	503	0.0527188	0.31252	1290
45	504	0.0340972	0.00345746	1050
45	505	0.0945085	0.205008	585
45	506	0.0016804	0.0292716	132
45	507	0.00369748	0.00753399	205
45	508	0.00263727	0.00418203	150
45	509	0.00345808	0.00483996	272
45	510	0.00249845	0.00434598	193
45	511	0.0320399	0.0583691	1130
45	512	0.276583	0.180041	3876
45	513	0.00221731	0.00392022	244
45	514	0.0004424	0.0274213	49
45	515	0.260881	0.550101	3758
45	516	0.0853057	0.00295976	1259
45	517	0.00397664	0.00374001	355
45	518	0.00967832	0.00321702	161
45	519	0.0253372	0.0226549	744
45	520	0.015611	0.00404958	933
45	521	0.020262	0.00419901	110
45	522	0.0175056	0.0535316	729
45	523	0.000489819	0.00982106	49
45	524	0.00131639	0.00335192	123
45	525	0.0741239	0.262075	2771
45	526	0.00331623	0.0116856	73
45	527	0.00276027	0.0259412	124
45	529	0.0098152	0.0168355	349
45	530	0.00353256	0.00489096	399
45	531	0.00735526	0.00375925	411
45	532	0.0145843	0.0128549	579
45	533	0.00969461	0.0206027	301
45	534	0.0375235	0.00408214	1349
45	535	0.0100366	0.00447801	562
45	536	0.0322807	0.00966738	648
45	537	0.00659095	0.00409294	244
45	538	0.00687087	0.00861339	451
45	539	0.117288	0.00980926	1462
45	540	0.0243496	0.0105004	1446
45	541	0.0185349	0.00814175	791
45	542	0.00775214	0.00435143	512
45	543	0.0136136	0.234346	264
45	544	0.000866725	0.00364808	47
45	545	0.0010831	0.00279405	63
45	546	0.110552	0.0453543	591
45	547	0.000682893	0.00360233	76
45	548	0.00400793	0.00408932	194
45	549	0.00281983	0.00355017	218
45	550	0.114203	0.0206003	4201
47	1	0.226945	0.0167387	655
47	2	0.000535324	0.0550918	67
47	3	0.000218989	0.00216463	79
47	4	6.56365e-09	1.39632e-06	14
47	5	0.000503226	0.0379819	31
47	6	0.00219222	0.00516111	101
47	7	3.77779e-05	0.000862889	25
47	8	0.000414641	0.00235497	93
47	9	0.000820975	0.0607662	62
47	10	0.000264794	0.00327179	32
47	11	2.31199e-05	0.000629597	22
47	12	0.0013824	0.00479969	364
47	13	0.0182094	0.00360711	510
47	14	2.34734e-05	0.00335207	10
47	15	0.000222704	0.0034472	16
47	16	0.00684004	0.0131712	325
47	17	0.00043599	0.00236857	118
47	18	0.0131821	0.00234873	1609
47	19	0.000372579	0.0203623	38
47	20	0.00232622	0.0307848	312
47	21	0.00156873	0.0180338	92
47	22	0.00904356	0.256816	710
47	23	0.000273217	0.00454974	73
47	24	0.0149201	0.0037964	816
47	25	0.000641573	0.00606528	118
47	26	0.00177286	0.00210421	273
47	27	0.00232347	0.00686969	198
47	28	0.00116554	0.00225317	146
47	29	0.00215615	0.00301329	22
47	30	0.697082	0.0140275	84
47	31	0.000642402	0.00233962	88
47	32	0.00149794	0.0113902	339
47	33	4.26689e-05	0.0108397	14
47	34	0.0124226	0.00629517	1880
47	35	0.0120096	0.0175408	793
47	36	0.00280186	0.00212902	91
47	38	0.0124031	0.0045946	102
47	39	0.000912871	0.00598695	31
47	40	0.000289409	0.00462707	68
47	41	0.000382208	0.0050386	56
47	42	0.000762165	0.00645532	124
47	43	0.000105525	0.00188682	20
47	44	0.000447271	0.00692485	65
47	45	0.00258484	0.00372198	397
47	46	0.00120092	0.00233351	258
47	47	0.000267803	0.00324005	26
47	48	0.0032612	0.00279289	798
47	49	0.000509788	0.00305944	167
47	50	0.000563481	0.00487702	79
47	51	0.00164403	0.00328394	288
47	52	0.0089625	0.173065	885
47	53	0.00183355	0.0390574	73
47	54	0.00259956	0.0126002	162
47	55	0.0329186	0.815756	204
47	56	0.00232997	0.00447608	649
47	57	0.00241931	0.0028865	433
47	58	0.000337701	0.00200379	79
47	59	0.00108329	0.00247895	362
47	60	4.50149e-05	0.00182462	22
47	61	0.0005269	0.00470521	79
47	62	0.00139286	0.00901472	184
47	63	0.000141867	0.00229081	34
47	64	0.00280791	0.00345627	261
47	65	0.00242074	0.0101128	133
47	66	0.00269383	0.00789145	143
47	67	0.000174727	0.0026177	35
47	68	0.000320143	0.00228974	65
47	69	0.000479471	0.00243617	102
47	70	0.000929528	0.00372509	214
47	71	0.00153859	0.00277124	294
47	72	0.0781981	0.00182614	400
47	73	0.00406653	0.0456635	179
47	74	0.000703409	0.00188752	122
47	75	0.000113835	0.002422	46
47	76	0.00163229	0.0170349	257
47	77	0.00546215	0.0022522	565
47	78	0.00293377	0.00488342	448
47	79	0.00194098	0.00600369	299
47	80	8.25567e-05	0.00617977	12
47	81	0.0051036	0.00256576	191
47	82	0.000859141	0.00302098	144
47	83	0.000751779	0.00293797	99
47	84	0.000529955	0.00277782	169
47	85	0.000378979	0.00324027	57
47	86	0.00136901	0.00201468	359
47	87	0.00295258	0.0026457	360
47	88	0.00122199	0.0136502	190
47	89	0.000160992	0.00212221	52
47	90	0.0026652	0.0347964	81
47	91	0.00324355	0.0044802	292
47	92	0.00123342	0.00209715	219
47	93	0.00149484	0.00426508	314
47	94	0.0028711	0.0031719	49
47	95	0.000170832	0.0021096	32
47	96	0.000102719	0.00200496	21
47	97	0.000302431	0.00527274	74
47	98	6.822e-05	0.00257661	29
47	99	0.000396545	0.00196475	80
47	100	0.00181199	0.0128318	249
47	101	0.00265987	0.0474047	277
47	102	0.00391436	0.00619401	690
47	103	0.000132229	0.00202105	43
47	104	0.000296081	0.00203297	81
47	105	0.0202918	0.0134155	750
47	106	0.636149	0.363851	957
47	107	0.000283609	0.00216004	69
47	108	0.000840437	0.0229906	24
47	109	0.000620115	0.00392948	138
47	110	0.000548668	0.0104923	85
47	111	0.00230893	0.00718251	257
47	112	0.000168672	0.000918214	96
47	113	0.00356756	0.00237419	481
47	114	0.0005071	0.00567267	56
47	115	0.000581725	0.00230867	114
47	116	5.61406e-06	0.000188479	26
47	117	0.00558491	0.00229514	555
47	118	0.00869884	0.0147636	73
47	119	0.0101018	0.00813045	651
47	120	0.00153171	0.0137531	206
47	121	0.000240945	0.00203497	54
47	122	0.00113869	0.00225362	125
47	123	0.00274223	0.00265942	336
47	125	0.0328617	0.200169	381
47	126	0.000177908	0.00253423	19
47	127	0.00132463	0.00555789	250
47	128	0.000185217	0.00305099	50
47	129	0.000386228	0.00264804	94
47	130	0.00151218	0.0420494	72
47	131	0.000159574	0.00280952	28
47	132	0.000914777	0.00490625	266
47	133	0.00279494	0.00342067	364
47	134	0.0291428	0.002765	334
47	137	0.000152664	0.0334632	15
47	138	0.000314963	0.00211422	74
47	139	0.0236456	0.0192522	482
47	140	0.00627196	0.00996718	401
47	141	0.000613362	0.00413916	146
47	142	0.00871271	0.00311242	267
47	143	0.00090255	0.00382533	185
47	144	0.00412869	0.0129398	238
47	145	0.000987731	0.00871951	222
47	147	0.000626016	0.00220767	107
47	148	0.0364349	0.101309	141
47	149	0.0018233	0.00224146	152
47	150	0.00226322	0.0022685	544
47	151	0.000922753	0.0299191	85
47	152	0.00804873	0.00234578	216
47	153	0.00280504	0.00312953	399
47	154	0.00398254	0.00375932	554
47	155	0.00333514	0.0213613	270
47	156	0.000180878	0.00318682	50
47	157	0.000116395	0.0125085	21
47	158	0.000728184	0.0359128	202
47	159	0.0011669	0.00684657	172
47	160	0.000182279	0.0032696	12
47	161	0.0104343	0.259842	63
47	162	0.00557841	0.00381353	120
47	163	0.000109118	0.00295815	21
47	164	0.000127706	0.00233842	38
47	165	0.0186645	0.00382302	175
47	166	0.00324796	0.00421238	163
47	167	0.00403138	0.0068574	721
47	168	0.00608504	0.0126951	214
47	169	0.0178284	0.00245205	485
47	170	0.000999627	0.00575951	224
47	172	0.000326325	0.00208245	79
47	173	4.33547e-05	0.00398742	13
47	174	0.000357532	0.00370968	55
47	175	0.00283945	0.00221166	265
47	176	8.49984e-05	0.00192903	15
47	177	0.0022261	0.00292549	104
47	178	0.00206606	0.0226639	87
47	179	0.013822	0.00226124	250
47	180	0.00281776	0.0058549	621
47	181	0.00299028	0.00387702	602
47	182	0.012885	0.00473798	774
47	183	7.94567e-05	0.00214296	15
47	184	0.000264008	0.00314489	41
47	185	0.0224196	0.134914	309
47	186	0.000837007	0.00652847	176
47	187	0.00174807	0.00634928	402
47	188	0.000896222	0.00353205	250
47	189	0.000307908	0.00277306	108
47	190	8.36222e-05	0.00207435	26
47	191	0.000666619	0.00355063	74
47	192	0.00417383	0.00246553	660
47	193	0.000285533	0.00265098	84
47	194	0.00013561	0.00272774	30
47	195	0.00412239	0.002329	300
47	196	0.000398322	0.00329433	54
47	197	3.32009e-05	0.000300643	29
47	198	0.00015233	0.00221688	55
47	199	1.5943e-05	0.000526164	19
47	200	0.00083954	0.00853441	103
47	201	0.000570246	0.00237932	105
47	202	0.00180929	0.00340594	182
47	203	0.000886617	0.00453213	181
47	204	0.00282376	0.125557	37
47	205	0.000356495	0.00242087	29
47	206	0.0244928	0.0174914	1627
47	207	0.000273763	0.00239771	69
47	208	0.0692915	0.0176307	304
47	210	0.0102301	0.0902683	466
47	211	0.0263242	0.0088961	564
47	212	0.00809859	0.00312236	903
47	213	0.000925711	0.00249471	157
47	214	0.00183333	0.0212349	116
47	215	5.59473e-05	0.00275702	13
47	216	0.00650729	0.0412929	164
47	217	0.002171	0.00226617	484
47	218	0.000584422	0.00306609	117
47	219	9.22965e-05	0.0021183	31
47	220	0.000655558	0.00283138	50
47	221	0.000154558	0.00226762	64
47	222	0.000112534	0.00284558	41
47	223	0.00496215	0.00993875	220
47	224	0.00159837	0.00269474	289
47	225	0.00395976	0.00319454	488
47	226	0.00021682	0.00484587	33
47	228	5.98446e-05	0.00205363	26
47	229	0.00152671	0.00357027	374
47	230	0.00209573	0.00610151	236
47	231	0.267935	0.00376353	409
47	232	0.000152333	0.00257315	45
47	233	0.00321859	0.987481	120
47	234	0.00138941	0.0394524	159
47	235	0.0255347	0.0146238	1087
47	236	0.000103098	0.00150402	33
47	237	0.00105485	0.00699701	106
47	238	0.00197664	0.00222269	272
47	239	0.000160924	0.00229832	35
47	240	0.034988	0.0320059	94
47	241	5.82644e-08	1.79791e-06	25
47	242	0.0193721	0.0298298	320
47	243	0.00045227	0.00289799	149
47	244	0.000583379	0.00487376	139
47	245	0.000104214	0.00258699	20
47	246	0.00134974	0.00200477	213
47	247	0.000250073	0.00845765	33
47	248	0.00387999	0.0305339	228
47	249	0.000204762	0.00315118	50
47	250	0.00150915	0.00284363	41
47	251	0.00931954	0.0146538	331
47	252	0.00254356	0.0110704	269
47	253	0.00142955	0.00240335	214
47	255	0.00027816	0.0141507	39
47	256	0.00103899	0.0021219	223
47	257	0.00541327	0.0268887	285
47	258	0.00581605	0.0226156	732
47	259	0.00193102	0.00449389	379
47	260	0.801564	0.19837	572
47	261	0.00242457	0.00246153	162
47	262	0.00947104	0.332766	125
47	263	0.000441195	0.00366508	87
47	264	0.0075485	0.0102621	227
47	265	0.00175989	0.00311577	288
47	266	0.013385	0.186755	227
47	267	0.00265224	0.00289335	310
47	268	0.00156822	0.00673314	47
47	269	0.00128128	0.00213031	247
47	270	0.00301243	0.00308374	281
47	271	0.000503835	0.00194363	69
47	272	0.00163807	0.00297468	323
47	273	0.000694244	0.00803182	90
47	274	0.000253048	0.00317061	66
47	275	0.00137133	0.00197135	174
47	276	0.000250032	0.00284421	49
47	277	0.000499935	0.0034898	154
47	278	0.000918643	0.00302512	112
47	279	0.0102065	0.00679992	345
47	280	0.000531106	0.0020843	80
47	281	0.000362357	0.00264739	95
47	282	0.000597802	0.00249228	117
47	283	0.00290266	0.00213735	436
47	284	0.0007169	0.0039283	152
47	285	0.000119046	0.00479275	38
47	286	0.000949592	0.0035104	115
47	287	0.000650088	0.0101842	84
47	288	0.000293958	0.00974798	41
47	289	0.00658964	0.0102823	289
47	290	0.000868509	0.00321809	111
47	291	0.00687907	0.0080709	182
47	292	0.0713973	0.00248657	723
47	293	0.00829905	0.0233494	356
47	294	0.00148059	0.00331577	394
47	295	0.000486524	0.00194368	82
47	296	0.00345064	0.00499129	134
47	297	0.0034909	0.00422321	376
47	298	0.000965234	0.00445996	246
47	299	0.00306604	0.00485764	689
47	300	5.54965e-05	0.00223519	28
47	301	0.00105595	0.126385	34
47	302	0.000426613	0.00247899	121
47	303	0.00199574	0.00325558	357
47	304	0.00368409	0.007418	414
47	305	0.00144517	0.0057652	208
47	306	0.00142405	0.00595044	303
47	307	0.00308963	0.00195171	63
47	308	0.00306774	0.0128717	221
47	309	0.000660321	0.00425157	133
47	310	0.00115608	0.00248621	139
47	311	0.000347956	0.0133926	45
47	312	0.0137353	0.00362289	197
47	313	0.000265264	0.00222639	59
47	314	0.00070747	0.00392676	96
47	315	7.63712e-05	0.0025972	30
47	316	0.00559003	0.00189256	318
47	317	0.000360436	0.0038153	74
47	318	0.00199227	0.00582021	365
47	319	0.00341493	0.00382454	300
47	320	0.00129159	0.00246593	154
47	321	0.0099842	0.148217	432
47	322	0.000115282	0.00371702	30
47	323	0.00131787	0.00457405	193
47	324	6.12635e-05	0.00284549	19
47	325	0.000129985	0.00233492	41
47	326	0.00051872	0.02813	18
47	327	0.000517401	0.00277691	86
47	329	0.00142484	0.00215723	214
47	330	7.41518e-05	0.00667749	14
47	333	0.00197822	0.0102814	125
47	334	0.00166576	0.0288919	134
47	335	0.00044881	0.00197616	51
47	336	2.29091e-06	7.69707e-06	133
47	337	0.000317392	0.00261891	99
47	338	0.000623397	0.0156535	69
47	339	0.000854169	0.00861842	149
47	340	0.0182326	0.267811	314
47	341	0.0013928	0.0126387	92
47	342	0.0010187	0.00247542	228
47	343	0.00205911	0.0194322	202
47	344	0.00313109	0.00879228	117
47	345	0.000290537	0.00300524	55
47	346	0.0013554	0.00284306	117
47	347	0.000663972	0.00298897	140
47	348	0.0175527	0.159955	360
47	349	0.000202432	0.00208199	72
47	350	0.000240937	0.00224266	52
47	351	0.00594813	0.982369	404
47	352	0.00312154	0.00288148	343
47	353	0.00046513	0.00240877	121
47	354	0.00171398	0.00924044	333
47	355	8.05479e-05	0.00282413	19
47	356	0.00100305	0.00754211	189
47	357	0.000466259	0.00411625	96
47	358	1.17823e-05	0.00136587	9
47	359	0.00624812	0.685034	324
47	360	0.000411471	0.0153952	28
47	361	0.000563794	0.00445413	56
47	362	0.00162741	0.00226386	177
47	363	0.00154481	0.0151185	133
47	364	0.00835357	0.138689	89
47	365	0.00106477	0.00289872	334
47	366	0.00196369	0.00680769	406
47	367	0.163389	0.00364372	810
47	368	0.00102475	0.00261498	301
47	369	0.00030069	0.00399592	67
47	370	0.00323152	0.00299325	352
47	371	0.00136778	0.00624514	136
47	372	0.00288014	0.00243191	298
47	373	0.0039146	0.06321	317
47	374	0.00161264	0.00214519	457
47	375	0.000724051	0.00276225	201
47	376	0.00417239	0.00249162	691
47	377	0.0103016	0.00433934	428
47	378	0.000335873	0.00208249	82
47	379	0.00058084	0.00202735	124
47	380	0.000602707	0.0490067	103
47	381	5.91607e-05	0.00239933	16
47	382	0.00126137	0.0174513	111
47	383	0.000848838	0.00629478	114
47	384	0.00025927	0.00413329	19
47	385	0.000211272	0.0237155	11
47	386	0.00323201	0.0445274	35
47	387	0.000222809	0.0149663	18
47	388	8.26634e-05	0.00195494	27
47	389	0.000817933	0.00302038	97
47	390	0.00132681	0.0023295	283
47	391	0.000188954	0.0019656	55
47	392	0.0403674	0.821204	60
47	393	0.00092244	0.00221748	233
47	394	0.00014755	0.00375841	31
47	395	0.00649188	0.492729	32
47	396	0.00738061	0.0039293	820
47	397	0.000424236	0.00724539	111
47	398	0.00117871	0.00817742	223
47	399	0.000283066	0.00522499	39
47	400	0.0158238	0.0111126	411
47	401	0.000952678	0.0121228	60
47	402	0.333916	0.00979934	1106
47	403	0.000952305	0.0604953	49
47	404	0.00138754	0.0257095	336
47	405	0.00210593	0.00234366	272
47	406	0.00209661	0.00252767	436
47	407	8.83633e-05	0.00300199	18
47	408	0.0117325	0.0467117	265
47	409	0.000364353	0.00312711	89
47	410	0.00217886	0.00192432	305
47	411	0.000901581	0.00436262	152
47	412	0.000364163	0.00457646	70
47	413	0.000361625	0.00232467	82
47	414	0.0226008	0.00304394	1296
47	415	0.00329877	0.00433646	571
47	416	0.000844767	0.00415558	180
47	417	0.0036377	0.0792075	80
47	418	0.000206941	0.00298692	32
47	419	0.00173278	0.00219784	193
47	420	0.00159036	0.00246099	302
47	421	0.000153802	0.00228514	41
47	422	0.0195973	0.201863	367
47	423	0.000329309	0.00467898	88
47	424	0.00791427	0.924276	187
47	425	0.00850988	0.00685143	655
47	426	4.68529e-06	8.25921e-05	35
47	427	0.00858834	0.231103	146
47	428	0.000253356	0.00280677	77
47	429	0.000521018	0.00313758	161
47	430	0.00135599	0.00632948	166
47	431	0.000609237	0.00326815	77
47	432	1.662e-06	0.000152705	9
47	433	0.000183534	0.00253319	61
47	434	0.000767914	0.00292174	113
47	435	0.0588195	0.00556704	496
47	436	0.00213146	0.0139588	348
47	437	0.00123427	0.0034697	277
47	438	4.4366e-05	0.0022435	16
47	439	0.000575014	0.00260656	147
47	440	0.0016544	0.00276863	133
47	441	0.000626997	0.00488178	88
47	442	0.000587428	0.00544698	51
47	443	0.00708518	0.0215377	295
47	444	0.0101194	0.0258915	265
47	445	0.000454884	0.00214482	95
47	446	0.00137062	0.0036095	234
47	447	7.88311e-05	0.0153347	9
47	448	6.70503e-05	0.00201415	26
47	449	0.0207271	0.0358512	260
47	450	0.0334904	0.00195309	307
47	451	0.000861109	0.00224902	287
47	452	0.00210839	0.00635447	198
47	453	0.000426782	0.00326226	68
47	454	0.859117	0.00046237	1220
47	455	0.00114875	0.00485115	189
47	456	0.000234531	0.00197036	67
47	457	0.00435878	0.00366566	410
47	458	0.000777653	0.00454472	181
47	459	0.00239609	0.00336684	23
47	460	0.00580734	0.00855589	413
47	461	0.00118929	0.00513959	105
47	462	0.000730076	0.00832377	124
47	463	0.000385782	0.00363026	98
47	464	0.000921064	0.0633501	113
47	465	3.74253e-05	0.00462012	10
47	466	0.0340407	0.0191039	122
47	467	0.00181398	0.00154142	8
47	468	8.3071e-05	0.00457104	16
47	469	0.00351033	0.0650161	83
47	470	9.00048e-05	0.00228638	12
47	471	0.00028006	0.00244335	96
47	472	0.0278476	0.00328843	587
47	473	0.00161916	0.144918	71
47	474	0.0053939	0.00466572	307
47	475	0.000932163	0.00207861	21
47	476	0.00317076	0.0129901	276
47	477	0.000528197	0.00255512	153
47	478	0.000255716	0.00210078	84
47	479	0.00031497	0.0111864	40
47	480	0.000114023	0.0140448	27
47	481	0.000126479	0.00193052	22
47	482	0.00324103	0.01028	531
47	483	7.46925e-05	0.00343976	22
47	484	0.00426667	0.00215388	523
47	485	0.000434825	0.0031336	30
47	486	0.00130642	0.00349125	197
47	487	0.00333777	0.00262123	263
47	488	0.000720072	0.00279491	82
47	489	0.000438025	0.00863108	63
47	490	0.0043141	0.00214163	683
47	491	0.000158016	0.00314604	52
47	492	0.000259589	0.00232603	54
47	493	0.00781022	0.0239167	44
47	494	0.00105985	0.00347864	129
47	495	0.000142289	0.00279723	52
47	496	0.000157815	0.00122289	72
47	497	0.000251287	0.00338298	70
47	498	0.00155944	0.00372436	177
47	499	0.00443535	0.0185195	144
47	500	0.000475753	0.00373093	59
47	501	0.00153685	0.00787811	108
47	502	0.00276739	0.00242644	357
47	503	0.00454112	0.00213079	401
47	504	0.00128087	0.00248166	207
47	505	0.00325374	0.0959555	43
47	506	0.000249249	0.0266324	39
47	507	2.05711e-05	0.00118568	12
47	509	0.00079293	0.00511462	55
47	510	0.000336634	0.00215678	78
47	511	0.00489989	0.0273618	389
47	512	0.0179496	0.00717536	968
47	513	0.000214244	0.00173699	73
47	514	4.29056e-09	3.15777e-07	14
47	515	0.0143914	0.0088582	791
47	516	0.0381541	0.00199361	276
47	517	0.00119369	0.00435611	124
47	518	0.000530719	0.00594082	60
47	519	0.00518556	0.914104	130
47	520	0.000477983	0.00246561	128
47	521	7.43724e-05	0.00698459	15
47	522	0.00411792	0.262726	126
47	524	4.07013e-05	0.00205775	20
47	525	0.0023199	0.00231325	481
47	526	6.17834e-05	0.00184326	10
47	527	7.85121e-05	0.01906	13
47	529	0.000651024	0.00262359	55
47	530	0.000488653	0.0131657	85
47	531	0.000788248	0.00491497	114
47	532	0.00164463	0.0135994	133
47	533	0.000410998	0.00345731	51
47	534	0.00445451	0.995306	287
47	535	0.000717634	0.00380993	206
47	536	0.0108832	0.0594979	170
47	537	0.000851351	0.00281017	69
47	538	0.000420556	0.00215008	121
47	539	0.00217245	0.0127521	300
47	540	0.00350368	0.00668607	451
47	541	0.00149468	0.00285963	204
47	542	0.00121894	0.00254441	71
47	543	0.000279252	0.0327172	31
47	544	4.44172e-05	0.00196892	15
47	545	0.00031703	0.0104506	27
47	546	0.00145571	0.0277307	173
47	547	5.3523e-05	0.00309042	18
47	548	9.7025e-05	0.00288876	28
47	549	0.000128548	0.00262779	52
47	550	0.0366426	0.00708335	877
50	1	0.00379137	0.00224085	655
50	2	0.000508214	0.00240467	67
50	3	0.000170535	0.00200114	79
50	4	4.29517e-09	4.72007e-07	14
50	5	0.000141226	0.00757294	31
50	6	0.000336535	0.00205219	101
50	7	0.00018163	0.00141921	25
50	8	0.000284472	0.00173218	93
50	9	0.000377513	0.00171171	62
50	10	0.000127939	0.00186403	32
50	11	0.00168921	0.0150927	22
50	12	0.00172994	0.00617241	365
50	13	0.00399815	0.00363404	511
50	14	2.59541e-05	0.00595313	10
50	15	3.69008e-05	0.0015444	16
50	16	0.00235899	0.00376322	325
50	17	0.000378556	0.00232032	118
50	18	0.0222101	0.00348263	1610
50	19	0.000281521	0.00856041	38
50	20	0.00150627	0.00247376	312
50	21	0.000294663	0.00182441	92
50	22	0.0107405	0.00308149	711
50	23	0.000239912	0.00201555	73
50	24	0.00901813	0.00747189	817
50	25	0.00056232	0.00344589	118
50	26	0.00124359	0.00181658	273
50	27	0.0132907	0.0185703	198
50	28	0.00040514	0.00212305	146
50	29	3.80717e-05	0.00235779	22
50	30	0.206001	0.00655916	84
50	31	0.000286161	0.00424547	88
50	32	0.00119023	0.00484916	339
50	33	3.47725e-05	0.00507593	14
50	34	0.00842767	0.00181977	1881
50	35	0.0138288	0.0071398	794
50	36	0.00122928	0.00272831	91
50	38	0.000458386	0.00166935	102
50	39	4.27725e-05	0.00290639	31
50	40	0.000164752	0.00189949	68
50	41	0.000171044	0.00181382	56
50	42	0.00172472	0.00302108	124
50	43	9.96319e-05	0.00174311	20
50	44	0.000210751	0.00180748	65
50	45	0.00955307	0.0163924	397
50	46	0.00106168	0.00196258	258
50	47	0.0001416	0.00285487	26
50	48	0.0117928	0.00944476	798
50	49	0.000952249	0.00691911	167
50	50	0.000497727	0.00207913	79
50	51	0.00152295	0.0197201	288
50	52	0.00516276	0.00426117	885
50	53	0.000253522	0.00211306	73
50	54	0.00563534	0.00253025	162
50	55	0.00435255	0.018122	204
50	56	0.0098831	0.00663467	650
50	57	0.00187134	0.00311224	433
50	58	0.000311218	0.00182295	79
50	59	0.00161811	0.002795	362
50	60	3.88764e-05	0.00173975	22
50	61	0.000229819	0.00206198	79
50	62	0.000650093	0.00201003	184
50	63	0.000260317	0.00347507	34
50	64	0.00174256	0.00294385	261
50	65	0.000962836	0.00820134	133
50	66	0.00066096	0.00282814	143
50	67	0.000102356	0.00164429	35
50	68	0.000387582	0.00233626	65
50	69	0.00375923	0.00586095	102
50	70	0.00187685	0.00806385	214
50	71	0.00142483	0.00247846	294
50	72	0.00239329	0.00365018	400
50	73	0.000672664	0.00221426	179
50	74	0.000771926	0.00179374	122
50	75	0.000177996	0.00378333	46
50	76	0.000777144	0.00378023	257
50	77	0.00249298	0.00211413	565
50	78	0.00187057	0.00301923	448
50	79	0.000952012	0.00248613	299
50	80	4.6876e-05	0.00208129	12
50	81	0.00248312	0.00264353	191
50	82	0.000594475	0.00216774	144
50	83	0.00137346	0.0445526	99
50	84	0.000892094	0.00612051	169
50	85	0.000401787	0.00746779	57
50	86	0.0895263	0.0598247	359
50	87	0.00155281	0.0019067	360
50	88	0.0023044	0.00313397	190
50	89	0.000241322	0.00516532	52
50	90	0.000372512	0.00172251	81
50	91	0.00100069	0.00242258	292
50	92	0.00106969	0.00340466	219
50	93	0.00100153	0.00410519	314
50	94	0.00011276	0.00352744	49
50	95	9.1821e-05	0.0021386	32
50	96	9.81036e-05	0.00209486	21
50	97	0.000220068	0.00126535	74
50	98	6.35455e-05	0.00196986	29
50	99	0.000438856	0.00179304	80
50	100	0.000791386	0.00248906	249
50	101	0.000768432	0.00207154	277
50	102	0.0040375	0.00306537	691
50	103	0.000140821	0.00172231	43
50	104	0.000361922	0.00164294	81
50	105	0.050087	0.332214	750
50	106	0.0307034	0.41401	958
50	107	0.000192828	0.00189182	69
50	108	8.71024e-05	0.00301658	24
50	109	0.0019679	0.00285752	138
50	110	0.000863592	0.00216099	85
50	111	0.00150224	0.00209924	257
50	112	0.000136508	0.000860123	96
50	113	0.795412	0.013305	481
50	114	0.00201377	0.00188669	56
50	115	0.000468056	0.00782175	114
50	116	6.64014e-06	0.00118719	26
50	117	0.00199	0.00201546	555
50	118	0.00036681	0.00358806	73
50	119	0.020327	0.0515764	651
50	120	0.0018677	0.00332033	206
50	121	0.000190936	0.00270674	54
50	122	0.000567851	0.00188969	125
50	123	0.0034473	0.00325411	336
50	125	0.00368114	0.0610326	381
50	126	9.95561e-05	0.00174683	19
50	127	0.00136298	0.00554987	250
50	128	0.00184569	0.00888296	50
50	129	0.000341017	0.00396239	94
50	130	0.00496296	0.00372108	73
50	131	0.000423987	0.0218466	28
50	132	0.00179628	0.00268955	266
50	133	0.00537147	0.0109475	364
50	134	0.00151351	0.00208912	335
50	137	0.000217182	0.0529581	15
50	138	0.00201854	0.0524806	74
50	139	0.00172252	0.00265931	481
50	140	0.00401252	0.0034703	402
50	141	0.00114387	0.0195625	146
50	142	0.00223707	0.00178567	268
50	143	0.00328371	0.0257085	185
50	144	0.00113582	0.00242987	238
50	145	0.00604043	0.0876257	222
50	147	0.000433895	0.00684986	107
50	148	0.0209348	0.125659	141
50	149	0.000494247	0.00239093	152
50	150	0.0021843	0.00181848	544
50	151	0.000787838	0.00771212	85
50	152	0.00194368	0.00698198	216
50	153	0.00147239	0.00184696	399
50	154	0.00484644	0.00365519	554
50	155	0.00125186	0.00342796	270
50	156	0.000176331	0.00230048	50
50	157	8.87332e-05	0.0038018	21
50	158	0.000911423	0.00349794	202
50	159	0.000909494	0.0050246	172
50	160	4.47949e-05	0.00345558	12
50	161	0.00604337	0.149387	63
50	162	0.00404565	0.0213168	120
50	163	0.000110045	0.00394906	21
50	164	0.000206564	0.00274759	38
50	165	0.00356163	0.0137084	175
50	166	0.00103956	0.00414519	163
50	167	0.00513903	0.00251098	721
50	168	0.0419777	0.00286598	214
50	169	0.00282712	0.00239519	485
50	170	0.000672653	0.00201309	224
50	172	0.00163824	0.304145	79
50	173	2.80421e-05	0.0023499	13
50	174	0.00034418	0.003249	55
50	175	0.001756	0.00321934	265
50	176	6.55236e-05	0.00161908	15
50	177	0.000682717	0.00237378	104
50	178	0.000798186	0.0187945	87
50	179	0.00150195	0.00636958	250
50	180	0.00481514	0.00276229	655
50	181	0.00403046	0.00637371	602
50	182	0.0275152	0.0087439	774
50	183	0.000155439	0.00583537	15
50	184	0.000289642	0.00145219	41
50	185	0.0019832	0.00202889	310
50	186	0.000574765	0.00267317	176
50	187	0.00448715	0.00484106	402
50	188	0.00319232	0.0206216	250
50	189	0.000429893	0.00752668	108
50	190	7.84372e-05	0.00689938	26
50	191	0.000282368	0.00234174	74
50	192	0.00571069	0.00169934	660
50	193	0.00054881	0.00416165	84
50	194	0.000106417	0.00222885	30
50	195	0.00120367	0.00230913	300
50	196	0.000290569	0.00180923	54
50	197	9.34356e-06	0.000103465	29
50	198	0.000109237	0.00170574	55
50	199	1.50689e-05	0.00117917	19
50	200	0.000459255	0.00411571	103
50	201	0.000389136	0.00459548	105
50	202	0.000718923	0.00214895	182
50	203	0.000507014	0.00174468	181
50	204	0.000184854	0.00195205	37
50	205	0.000155393	0.00242224	29
50	206	0.00793388	0.00195079	1628
50	207	0.000587692	0.00170057	69
50	208	0.00190395	0.00835176	304
50	210	0.0097683	0.00198852	466
50	211	0.00359326	0.00875946	564
50	212	0.00634484	0.00239427	903
50	213	0.00139418	0.00260114	157
50	214	0.000480426	0.00325634	116
50	215	0.000114073	0.00414329	13
50	216	0.000656711	0.0038454	164
50	217	0.00232124	0.00428264	496
50	218	0.000376808	0.00173846	117
50	219	0.000108386	0.00216242	31
50	220	0.0013841	0.00399575	50
50	221	0.000128049	0.00201696	64
50	222	0.000111502	0.00481999	41
50	223	0.00379046	0.0351818	220
50	224	0.00261549	0.00246502	289
50	225	0.00332099	0.00189469	487
50	226	0.000124055	0.00603489	33
50	228	6.08774e-05	0.00391602	26
50	229	0.00140704	0.005735	374
50	230	0.00156235	0.0118082	236
50	231	0.00209934	0.0095104	409
50	232	0.000145087	0.00305108	45
50	233	0.000615554	0.00298997	120
50	234	0.00087505	0.00383167	159
50	235	0.0282672	0.013401	1109
50	236	0.000101112	0.00228909	33
50	237	0.00457799	0.00950806	106
50	238	0.0033714	0.00450651	273
50	239	0.0001033	0.00171438	35
50	240	0.000491394	0.00247966	94
50	241	6.97034e-08	2.02241e-06	25
50	242	0.00310801	0.00250126	320
50	243	0.000970836	0.0154559	149
50	244	0.000405071	0.0029111	139
50	245	6.4684e-05	0.00223876	20
50	246	0.000756976	0.0023538	213
50	247	0.000182849	0.00666921	33
50	248	0.00133091	0.0041576	228
50	249	0.000304828	0.00521383	50
50	250	0.000463021	0.0018487	41
50	251	0.0024725	0.0068733	331
50	252	0.00133331	0.00268155	269
50	253	0.000767068	0.00167207	214
50	255	0.000355216	0.00259403	39
50	256	0.00100997	0.00174938	223
50	257	0.000897335	0.00232282	285
50	258	0.00477971	0.00272325	730
50	259	0.00126096	0.00181743	379
50	260	0.00721156	0.00206383	573
50	261	0.0483695	0.0857142	162
50	262	0.000521126	0.00264841	125
50	263	0.000321038	0.00293174	87
50	264	0.00230266	0.00500144	227
50	265	0.00107761	0.00486258	288
50	266	0.00529395	0.00502804	227
50	267	0.0018528	0.0023278	312
50	268	0.000323509	0.00188853	47
50	269	0.00133174	0.00371695	247
50	270	0.00102307	0.00455303	280
50	271	0.000490627	0.00588711	69
50	272	0.00123221	0.0111482	323
50	273	0.000523832	0.00519688	90
50	274	0.000367536	0.00170139	66
50	275	0.000412981	0.00169212	174
50	276	0.000126392	0.00161653	49
50	277	0.0920516	0.0105148	156
50	278	0.000794239	0.00283083	112
50	279	0.0150144	0.0909761	345
50	280	0.000489632	0.00457028	80
50	281	0.000522545	0.00201592	96
50	282	0.000509917	0.00192685	117
50	283	0.00306423	0.00195138	437
50	284	0.00442806	0.0117126	153
50	285	0.000260468	0.00657509	38
50	286	0.00071519	0.00320329	115
50	287	0.000493698	0.00801341	84
50	288	0.000161971	0.00441874	41
50	289	0.00118212	0.00212894	289
50	290	0.00175326	0.00320949	111
50	291	0.000385218	0.00172243	182
50	292	0.0115172	0.00230216	751
50	293	0.00253008	0.00386523	356
50	294	0.00209109	0.00995413	394
50	295	0.000450411	0.00899758	82
50	296	0.000826552	0.00286137	134
50	297	0.00197375	0.00786706	376
50	298	0.00927649	0.0022295	246
50	299	0.00356799	0.00363948	689
50	300	5.90435e-05	0.00276577	28
50	301	9.77163e-05	0.00275567	34
50	302	0.000435955	0.00215364	121
50	303	0.00206832	0.00230864	357
50	304	0.00162748	0.00186268	414
50	305	0.00794897	0.0458353	208
50	306	0.00868075	0.00221756	303
50	307	0.000715933	0.00188185	63
50	308	0.000649504	0.00177839	221
50	309	0.00039042	0.00265132	133
50	310	0.000610196	0.00226268	139
50	311	0.000666847	0.00220581	45
50	312	0.00803475	0.323812	197
50	313	0.000323043	0.00938065	59
50	314	0.000689359	0.015	96
50	315	7.57365e-05	0.00250763	30
50	316	0.00340446	0.00594312	318
50	317	0.000179539	0.00221597	74
50	318	0.00116908	0.00235701	366
50	319	0.00205772	0.0113762	301
50	320	0.0219789	0.540571	156
50	321	0.00157223	0.00186052	432
50	322	5.18945e-05	0.00173822	30
50	323	0.00151435	0.00464782	193
50	324	8.40676e-05	0.00242788	19
50	325	0.000135779	0.00214836	41
50	326	0.000141629	0.0184942	18
50	327	0.000460247	0.00616241	86
50	329	0.000961306	0.00237658	215
50	330	5.41435e-05	0.0017628	14
50	333	0.000637922	0.00394026	125
50	334	0.000839853	0.0018876	134
50	335	0.000211341	0.00192795	51
50	336	5.30979e-07	4.63137e-06	134
50	337	0.000257041	0.00209939	99
50	338	0.000250387	0.00352957	69
50	339	0.00125486	0.00629032	149
50	340	0.0066057	0.0501792	315
50	341	0.000309065	0.00277393	92
50	342	0.00127267	0.00179975	228
50	343	0.00171684	0.00521262	202
50	344	0.000504016	0.00395635	117
50	345	0.000337647	0.0035547	55
50	346	0.00181979	0.396655	117
50	347	0.00429752	0.0667025	140
50	348	0.00191852	0.0118192	360
50	349	0.000325988	0.00371951	72
50	350	0.000145083	0.00223516	52
50	351	0.00521373	0.33065	405
50	352	0.00149575	0.00232012	343
50	353	0.000596269	0.00176702	121
50	354	0.00340728	0.00306649	333
50	355	0.00954942	0.00386526	19
50	356	0.00110224	0.00347813	189
50	357	0.000274243	0.00392554	96
50	358	7.9402e-06	0.000654118	9
50	359	0.00252745	0.0400027	324
50	360	9.05032e-05	0.00245616	28
50	361	0.000253599	0.00293099	56
50	362	0.000499384	0.00296984	177
50	363	0.000383516	0.00221218	133
50	364	0.00382345	0.144381	89
50	365	0.00751552	0.00406837	334
50	366	0.00174851	0.00176786	408
50	367	0.00627615	0.00933365	811
50	368	0.0366492	0.0414878	301
50	369	0.000692657	0.00439096	67
50	370	0.00210651	0.00311691	352
50	371	0.00109342	0.00184266	136
50	372	0.0540459	0.0149234	298
50	373	0.00196553	0.00174298	317
50	374	0.010447	0.00172712	458
50	375	0.000725997	0.00271577	201
50	376	0.00645434	0.00175003	690
50	377	0.00253797	0.00171983	429
50	378	0.000254121	0.00261091	82
50	379	0.000427458	0.00170651	124
50	380	0.000626107	0.00618461	103
50	381	3.38488e-05	0.00166207	16
50	382	0.00068053	0.00496957	111
50	383	0.000455069	0.00257556	115
50	384	0.000129396	0.00345102	19
50	385	4.59168e-05	0.00465203	11
50	386	0.000188707	0.00393252	35
50	387	0.000549178	0.0174876	18
50	388	6.58205e-05	0.00163353	27
50	389	0.000864545	0.0203141	97
50	390	0.00155715	0.00215585	283
50	391	0.000223978	0.00453714	55
50	392	0.000160484	0.00172436	60
50	393	0.00130601	0.00819059	233
50	394	0.000127097	0.00259777	31
50	395	0.000351656	0.00382114	32
50	396	0.00445599	0.00313776	820
50	397	0.000309971	0.00513211	111
50	398	0.000967353	0.0112637	223
50	399	0.000327807	0.00164713	39
50	400	0.00187884	0.00316295	411
50	401	0.000244028	0.00186032	60
50	402	0.104341	0.00314951	1107
50	403	0.000679129	0.00611597	49
50	404	0.00108095	0.00468026	336
50	405	0.00728875	0.00868613	273
50	406	0.00751276	0.00377873	437
50	407	3.86262e-05	0.00290815	18
50	408	0.0011613	0.0019828	265
50	409	0.000214375	0.00174751	90
50	410	0.0181233	0.140875	305
50	411	0.00210559	0.00268782	152
50	412	0.000281161	0.00269497	70
50	413	0.000399596	0.0017029	82
50	414	0.116417	0.0803871	1296
50	415	0.00212605	0.00386988	571
50	416	0.000753324	0.00335429	180
50	417	0.000677502	0.00358139	80
50	418	0.000123951	0.00447569	32
50	419	0.00703028	0.00366452	193
50	420	0.00343619	0.0263449	302
50	421	0.000487282	0.0025414	41
50	422	0.00319141	0.00427184	368
50	423	0.00230338	0.00333847	88
50	424	0.0120116	0.044015	187
50	425	0.002775	0.00238583	656
50	426	2.5048e-06	8.76294e-05	35
50	427	0.00045884	0.00188818	147
50	428	0.000207122	0.00249979	77
50	429	0.000457096	0.00342128	161
50	430	0.000418493	0.00229195	166
50	431	0.00844557	0.00197479	77
50	432	1.26013e-06	0.000148663	9
50	433	0.000229772	0.00228254	61
50	434	0.000954979	0.0027338	113
50	435	0.00219433	0.00308868	496
50	436	0.00148937	0.00262018	348
50	437	0.00173173	0.00198273	277
50	438	5.80877e-05	0.00174883	16
50	439	0.000600911	0.0023303	147
50	440	0.00401241	0.00240049	133
50	441	0.000319137	0.00179762	88
50	442	0.000229702	0.0035677	51
50	443	0.00377456	0.00235796	295
50	444	0.000684943	0.00217354	265
50	445	0.000311564	0.00211819	95
50	446	0.00101817	0.00219396	234
50	447	4.10827e-05	0.00479171	9
50	448	0.000105911	0.0036994	26
50	449	0.0074556	0.00491949	260
50	450	0.00140364	0.0017098	307
50	451	0.000789036	0.00381213	287
50	452	0.000681095	0.00185505	198
50	453	0.000382406	0.00215279	68
50	454	0.0502491	0.0225043	1220
50	455	0.000539093	0.00183967	189
50	456	0.00144642	0.0314852	67
50	457	0.00520815	0.0203079	411
50	458	0.000598066	0.0038132	181
50	459	0.000100067	0.00236703	23
50	460	0.00292675	0.00177208	415
50	461	0.000790665	0.00188881	105
50	462	0.000548807	0.00223535	124
50	463	0.000715404	0.00216067	98
50	464	0.00040288	0.00208881	113
50	465	1.84117e-05	0.00206834	10
50	466	0.00301847	0.00439746	122
50	467	2.2852e-05	0.0111228	8
50	468	2.96496e-05	0.00157953	16
50	469	0.000190451	0.00169087	83
50	470	4.51161e-05	0.00188838	12
50	471	0.000292948	0.00595479	96
50	472	0.00564712	0.00204694	587
50	473	0.000412304	0.0032529	71
50	474	0.00354485	0.00223822	307
50	475	6.00943e-05	0.00288723	21
50	476	0.00496234	0.0107382	277
50	477	0.000690303	0.00545365	153
50	478	0.000181096	0.00166894	84
50	479	0.000133116	0.00190865	40
50	480	0.000156565	0.0258179	27
50	481	7.37527e-05	0.00151891	22
50	482	0.00397012	0.00722341	531
50	483	5.41739e-05	0.00242023	22
50	484	0.00232456	0.0054752	523
50	485	9.28516e-05	0.00282691	30
50	486	0.00100668	0.00365201	197
50	487	0.00310619	0.00220312	263
50	488	0.0180536	0.0265794	82
50	489	0.000344777	0.00248431	63
50	490	0.0357909	0.00377929	683
50	491	0.000138531	0.00218018	52
50	492	0.00242214	0.00565385	54
50	493	0.000109766	0.00283467	44
50	494	0.000516026	0.00194225	129
50	495	0.000114628	0.00200215	52
50	496	8.98164e-05	0.000854786	72
50	497	0.000191752	0.00241375	70
50	498	0.000626899	0.00821714	177
50	499	0.0181687	0.0369158	144
50	500	0.000587598	0.00913337	59
50	501	0.000359205	0.00233613	108
50	502	0.0209756	0.00311981	357
50	503	0.00246679	0.00398193	401
50	504	0.000731693	0.00294999	207
50	505	0.000213663	0.00359792	45
50	506	9.20536e-05	0.00142016	39
50	507	1.80748e-05	0.000602933	12
50	509	0.000594659	0.00773843	55
50	510	0.000240564	0.0017152	78
50	511	0.00305407	0.0026571	389
50	512	0.00487667	0.00174093	969
50	513	0.000157666	0.00161343	73
50	514	3.56157e-09	2.53493e-07	14
50	515	0.00636069	0.00284307	792
50	516	0.00356867	0.0019932	276
50	517	0.000660199	0.00248481	124
50	518	0.000314312	0.00475365	60
50	519	0.000432263	0.00276753	130
50	520	0.00116695	0.0112506	128
50	521	3.32191e-05	0.00141929	15
50	522	0.000339024	0.00214223	126
50	524	9.42702e-05	0.00591482	20
50	525	0.00653684	0.00317057	481
50	526	3.16026e-05	0.00278334	10
50	527	4.23638e-05	0.0115161	13
50	529	0.000248065	0.00694386	55
50	530	0.000238573	0.00303989	85
50	531	0.0349452	0.0104589	114
50	532	0.000395333	0.0018085	133
50	533	0.000279731	0.00153286	51
50	534	0.00093105	0.00208381	287
50	535	0.000913589	0.00267615	206
50	536	0.00399101	0.0145749	170
50	537	0.000311437	0.0036666	69
50	538	0.00130039	0.00484345	121
50	539	0.00131984	0.00387534	300
50	540	0.122347	0.00761717	451
50	541	0.002075	0.00207564	204
50	542	0.000929505	0.00205318	71
50	543	0.000182192	0.00455256	31
50	544	3.56561e-05	0.00161288	15
50	545	0.000202955	0.0122824	27
50	546	0.000866983	0.0076593	173
50	547	4.64621e-05	0.00165736	18
50	548	0.000234962	0.0105347	28
50	549	0.000157096	0.00260307	52
50	550	0.0288229	0.00186678	877
54	1	0.00511163	0.00363544	575
54	2	0.000497993	0.0098039	62
54	3	0.000189424	0.00212079	79
54	4	3.05583e-09	2.2139e-07	13
54	5	0.000145711	0.00642137	31
54	6	0.000249302	0.00235908	98
54	8	0.000597052	0.00574911	93
54	9	0.000253235	0.00467686	59
54	10	9.18529e-05	0.00222571	32
54	11	0.000310947	0.0251149	22
54	12	0.00124406	0.00245062	359
54	13	0.732962	0.000658364	428
54	14	1.82831e-05	0.00268559	9
54	15	0.000119322	0.0234799	15
54	16	0.00175032	0.0197428	280
54	17	0.00078779	0.00585126	98
54	18	0.00494679	0.00188826	1467
54	19	0.000278137	0.00398891	30
54	20	0.000961268	0.00577113	260
54	21	0.000186449	0.00194878	88
54	22	0.00929557	0.00599082	521
54	23	0.000342524	0.00485836	63
54	24	0.00390371	0.00339867	782
54	25	0.000303735	0.00252379	114
54	26	0.00130962	0.00998323	256
54	27	0.00184533	0.0449203	189
54	28	0.00811803	0.242456	145
54	29	0.000492834	0.00384695	22
54	30	0.00261955	0.0932392	82
54	31	0.000240614	0.00204985	83
54	32	0.00337946	0.00595071	336
54	33	1.07262e-07	9.50921e-06	11
54	34	0.031868	0.0486549	1748
54	35	0.00366639	0.00378279	747
54	36	0.000380293	0.00248594	82
54	38	0.000395735	0.00335632	90
54	39	4.26516e-05	0.00205503	31
54	40	0.000163077	0.00303011	67
54	41	0.000196107	0.00275339	53
54	42	0.000556302	0.00552841	122
54	43	0.000119799	0.00458984	19
54	44	0.000995476	0.026199	52
54	45	0.0267276	0.098102	354
54	46	0.0116894	0.00208521	253
54	47	0.000151468	0.00333391	17
54	48	0.00208288	0.00204345	787
54	49	0.00076477	0.00480887	164
54	50	0.000484078	0.00579358	72
54	51	0.00183492	0.00278682	284
54	52	0.00286925	0.00261866	775
54	53	0.000210918	0.00225354	71
54	54	0.00953967	0.0484306	156
54	55	0.00243377	0.00428521	170
54	56	0.150927	0.0263458	633
54	57	0.00167756	0.00191463	388
54	58	0.000212561	0.00217826	68
54	59	0.00106892	0.00235904	361
54	60	0.000178689	0.00934466	22
54	61	0.000386854	0.00415338	79
54	62	0.000413927	0.00230266	170
54	63	0.000299207	0.00573253	32
54	64	0.00128425	0.0128345	230
54	65	0.000407933	0.00221847	126
54	66	0.000460665	0.00221571	139
54	67	0.000111159	0.00174878	34
54	68	0.000235368	0.00226781	63
54	69	0.000866767	0.0522193	96
54	70	0.00177272	0.00266269	203
54	71	0.00113501	0.00275677	279
54	72	0.00288782	0.00544101	392
54	73	0.000593103	0.00280726	177
54	74	0.000506459	0.00343013	110
54	75	0.00254704	0.0378134	46
54	76	0.006139	0.041221	226
54	77	0.093123	0.00182797	492
54	78	0.0015021	0.00234214	395
54	79	0.001684	0.00365052	298
54	80	0.000365259	0.02386	12
54	81	0.00140683	0.0102232	174
54	82	0.00460947	0.00264864	133
54	83	0.000508025	0.00330791	95
54	84	0.00150071	0.0183676	163
54	85	0.000356269	0.0277852	53
54	86	0.00303394	0.0851826	351
54	87	0.00108706	0.0021175	309
54	88	0.0192817	0.00739281	180
54	89	0.000467885	0.00480469	51
54	90	0.00016749	0.00201593	73
54	91	0.0381111	0.054554	284
54	92	0.0007167	0.0017579	201
54	93	0.00122471	0.00758817	295
54	94	0.000113899	0.00201456	49
54	95	0.000112795	0.00289405	31
54	96	0.000155294	0.00231636	17
54	97	0.000258083	0.00399419	62
54	98	6.06075e-05	0.00237772	28
54	99	0.000290783	0.00237055	68
54	100	0.0202422	0.0036266	241
54	101	0.0013276	0.0034999	273
54	102	0.00495339	0.00813615	649
54	103	0.00010351	0.00176712	42
54	104	0.000263631	0.00205077	76
54	105	0.106551	0.0119201	657
54	106	0.00495134	0.00339868	855
54	107	0.000765423	0.00382216	68
54	108	0.000248808	0.0121621	24
54	109	0.000391275	0.00547686	136
54	110	0.000206027	0.00225294	50
54	111	0.00432767	0.0119604	250
54	112	0.000182119	0.00427855	86
54	113	0.00275154	0.019075	442
54	114	0.000192448	0.00633717	52
54	115	0.000444319	0.00237293	113
54	116	4.90899e-06	0.000222623	21
54	117	0.00351532	0.00211514	527
54	118	0.000278154	0.00585373	70
54	119	0.00351369	0.00258559	637
54	120	0.000678172	0.00320812	196
54	121	0.000990431	0.0247082	54
54	122	0.000568697	0.0142626	122
54	123	0.00340632	0.00343721	329
54	125	0.00240455	0.00334884	357
54	126	0.000188861	0.0019797	18
54	127	0.0134549	0.0801188	243
54	128	0.000499551	0.0152103	47
54	129	0.00131661	0.018708	87
54	130	0.000100336	0.0017499	44
54	131	4.65205e-05	0.00201441	23
54	132	0.0011133	0.00474191	263
54	133	0.00200377	0.00535656	292
54	134	0.00281418	0.00334915	306
54	137	6.58774e-05	0.00353391	15
54	138	0.0191179	0.573994	68
54	139	0.00159064	0.00263563	422
54	140	0.00154157	0.00310769	355
54	141	0.000759578	0.00254788	137
54	142	0.00171746	0.0878707	255
54	143	0.00186784	0.0356745	183
54	144	0.000680519	0.00271782	207
54	145	0.00148654	0.00291726	213
54	147	0.000257416	0.00225503	107
54	148	0.00187393	0.00759674	111
54	149	0.000728651	0.00451892	143
54	150	0.00184407	0.00197011	483
54	151	0.000983576	0.020249	74
54	152	0.00119123	0.00188846	205
54	153	0.00161531	0.00360697	384
54	154	0.00358042	0.0031397	536
54	155	0.00516338	0.187118	248
54	156	0.000173153	0.00207845	45
54	157	4.05501e-05	0.00348941	19
54	158	0.00135988	0.0127064	184
54	159	0.000479426	0.00290963	141
54	160	8.50155e-05	0.0186495	10
54	161	0.000167123	0.00200146	61
54	162	0.000419343	0.00184512	108
54	163	6.24851e-05	0.00295705	21
54	164	0.000143597	0.00208038	38
54	165	0.00195427	0.00834338	172
54	166	0.00152538	0.00279482	159
54	167	0.00346274	0.00261081	672
54	168	0.00131863	0.00811427	209
54	169	0.0387117	0.174031	481
54	170	0.00117083	0.00203586	216
54	172	0.000169726	0.00182786	55
54	173	2.72883e-05	0.0022036	13
54	174	0.000818145	0.0121924	39
54	175	0.00109797	0.00243678	254
54	176	2.43519e-05	0.00242623	10
54	177	0.00138806	0.0143983	96
54	178	0.00035113	0.00515277	72
54	179	0.00257653	0.0314074	238
54	180	0.00266256	0.00190164	506
54	181	0.0124792	0.0171836	562
54	182	0.0111208	0.0114277	742
54	183	0.000102243	0.0117643	15
54	184	8.77033e-05	0.0017861	37
54	185	0.00183468	0.00204143	266
54	186	0.000448169	0.0026433	175
54	187	0.00214526	0.00310747	381
54	188	0.000499362	0.00205032	233
54	189	0.00105122	0.00266932	104
54	190	4.8851e-05	0.00283883	23
54	191	0.00021354	0.00363149	69
54	192	0.00344796	0.00410408	610
54	193	0.000408232	0.00439317	80
54	194	0.000307637	0.00214379	29
54	195	0.00224686	0.00378467	297
54	196	0.000103483	0.00273552	37
54	197	2.89924e-06	0.000103186	23
54	198	0.000282298	0.00337132	54
54	199	1.67902e-05	0.0004272	18
54	200	0.000172563	0.00239084	68
54	201	0.000482771	0.00300897	104
54	202	0.000739542	0.00251335	167
54	203	0.000439634	0.00207279	172
54	204	0.000145292	0.00255849	34
54	205	7.25515e-05	0.00339992	22
54	206	0.707193	0.00487687	1453
54	207	0.00047318	0.00413869	61
54	208	0.00893155	0.00357627	276
54	210	0.0012217	0.00306777	428
54	211	0.0496163	0.349142	485
54	212	0.00484334	0.00192895	836
54	213	0.000712807	0.00201808	137
54	214	0.000304517	0.00256426	103
54	215	2.36164e-05	0.00173672	11
54	216	0.000510665	0.00336729	164
54	217	0.0018144	0.00207184	463
54	218	0.000256174	0.00199451	110
54	219	6.8055e-05	0.00180756	31
54	220	0.000330037	0.00488631	41
54	221	0.000171092	0.00209634	64
54	222	0.000115339	0.00256812	41
54	223	0.00813303	0.118678	200
54	224	0.000906619	0.00202141	282
54	225	0.00659126	0.0100085	397
54	226	0.00135492	0.00654745	33
54	228	0.000161073	0.00301341	25
54	229	0.0395882	0.00746519	357
54	230	0.00107342	0.0101003	220
54	231	0.00139883	0.00382639	401
54	232	0.00016985	0.0025865	41
54	233	0.000333023	0.00238412	118
54	234	0.000349772	0.00285041	145
54	235	0.0312456	0.00464983	1033
54	236	0.00227632	0.0817792	33
54	237	0.000663096	0.00275485	95
54	238	0.000887664	0.00413419	223
54	239	0.000108794	0.00441582	29
54	240	0.000455973	0.0020524	73
54	241	3.78522e-08	1.5595e-06	25
54	242	0.00250531	0.00881642	312
54	243	0.000409949	0.00893003	143
54	244	0.00055335	0.00345148	138
54	245	5.7823e-05	0.00283836	20
54	246	0.0152297	0.10611	209
54	247	0.000742802	0.0330517	33
54	248	0.00121727	0.00601456	224
54	249	0.000372362	0.00232423	48
54	250	0.000130252	0.00182754	33
54	251	0.00311276	0.00375159	314
54	252	0.00245998	0.00427014	252
54	253	0.00075543	0.00362823	211
54	255	0.000958826	0.00818091	39
54	256	0.00087161	0.00249169	222
54	257	0.00095284	0.00253616	280
54	258	0.00260233	0.00215457	689
54	259	0.00116602	0.00291747	368
54	260	0.0206053	0.0337208	510
54	261	0.00797554	0.00669095	157
54	262	0.000276886	0.00232392	113
54	263	0.000282682	0.00644924	86
54	264	0.00104515	0.0122074	170
54	265	0.00277572	0.00277277	278
54	266	0.00150405	0.00882812	224
54	267	0.000650803	0.0029602	201
54	268	0.000104401	0.0024957	46
54	269	0.00222453	0.00443146	231
54	270	0.00300251	0.0143826	258
54	271	0.000145268	0.00204946	61
54	272	0.00125579	0.00198674	317
54	273	0.000893623	0.0169794	81
54	274	0.0009594	0.0393264	61
54	275	0.000644683	0.0017594	170
54	276	0.000123892	0.00245596	46
54	277	0.000476148	0.00175045	154
54	278	0.00053519	0.00222362	110
54	279	0.0030955	0.0108803	339
54	280	0.000218706	0.00201751	79
54	281	0.000397355	0.00186784	92
54	282	0.00142288	0.0181298	115
54	283	0.00147763	0.00199896	425
54	284	0.00114511	0.00362327	141
54	285	0.000297333	0.00920096	38
54	286	0.000647728	0.00325708	102
54	287	0.000365739	0.00213193	78
54	288	0.000254446	0.00649709	41
54	289	0.00107402	0.00272957	218
54	290	0.000486692	0.0028704	91
54	291	0.00189143	0.0219997	178
54	292	0.00597442	0.00468403	612
54	293	0.00263573	0.00229296	342
54	294	0.00938412	0.00188489	378
54	295	0.000577619	0.0145057	82
54	296	0.000539511	0.00975267	111
54	297	0.00330652	0.00333293	374
54	298	0.00116606	0.00851404	236
54	299	0.00184841	0.00263863	673
54	300	0.000587052	0.00637621	28
54	301	0.000100507	0.00221152	34
54	302	0.000537985	0.00260123	119
54	303	0.00139992	0.00306927	332
54	304	0.00299248	0.0120307	390
54	305	0.000676419	0.00453665	188
54	306	0.00402252	0.00354404	290
54	307	0.000175756	0.00346273	49
54	308	0.00127846	0.00275852	220
54	309	0.00104808	0.00794028	132
54	310	0.00236443	0.0156572	134
54	311	6.20017e-05	0.00199949	30
54	312	0.00508522	0.0031181	164
54	313	0.000430965	0.00187798	54
54	314	0.000653731	0.00270312	95
54	315	8.07657e-05	0.00508979	30
54	316	0.000932193	0.00304504	294
54	317	0.000311839	0.00225267	72
54	318	0.00107142	0.0018188	328
54	319	0.0006647	0.00283497	290
54	320	0.000763855	0.00947208	133
54	321	0.0222132	0.0549301	411
54	322	0.000327809	0.0105965	30
54	323	0.00558043	0.0341704	167
54	324	3.25846e-05	0.00158466	15
54	325	0.000286737	0.0130043	41
54	326	0.000104684	0.00411639	18
54	327	0.00139491	0.00729235	73
54	329	0.000977252	0.0129152	188
54	330	8.81152e-05	0.00293992	12
54	333	0.000513249	0.00649742	124
54	334	0.000356436	0.00194631	117
54	335	0.000110194	0.00256009	46
54	336	4.88433e-07	5.60132e-06	128
54	337	0.000550353	0.00417002	97
54	338	0.0001795	0.00219807	68
54	339	0.0313874	0.115779	145
54	340	0.00347384	0.00207744	285
54	341	0.0161042	0.214974	87
54	342	0.000700865	0.00210242	209
54	343	0.00247286	0.0054229	169
54	344	0.0049821	0.200378	105
54	345	0.000649422	0.00264794	55
54	346	0.000380951	0.00468984	116
54	347	0.00105481	0.00180961	133
54	348	0.00130231	0.00286473	344
54	349	0.000232015	0.00178683	72
54	350	0.000470481	0.00630344	52
54	351	0.00345243	0.0755125	403
54	352	0.00552892	0.00855346	325
54	353	0.000264715	0.00276333	87
54	354	0.00108106	0.00992196	274
54	355	0.000104684	0.010773	18
54	356	0.000565502	0.00222408	155
54	357	0.00218378	0.001959	92
54	358	1.16341e-05	0.00215877	9
54	359	0.00207182	0.002117	279
54	360	0.000299334	0.0329375	25
54	361	0.000225795	0.00418024	55
54	362	0.000910242	0.00525783	166
54	363	0.000460469	0.0019561	133
54	364	0.000717693	0.004855	88
54	365	0.00340501	0.0123219	320
54	366	0.00516713	0.00180583	372
54	367	0.141863	0.0035739	767
54	368	0.186035	0.520608	293
54	369	0.000290954	0.00326012	65
54	370	0.00193446	0.00348026	345
54	371	0.00107878	0.00192566	123
54	372	0.00478049	0.00458838	287
54	373	0.00090141	0.00471328	281
54	374	0.00162253	0.00566811	436
54	375	0.00110086	0.00187134	189
54	376	0.0780563	0.226452	516
54	377	0.00175624	0.00205453	384
54	378	0.000378416	0.00191131	75
54	379	0.00639481	0.10396	120
54	380	0.000496807	0.00613648	98
54	381	2.56639e-05	0.00179673	15
54	382	0.000514365	0.00203048	108
54	383	0.000341507	0.00462368	99
54	384	3.73825e-05	0.00270232	13
54	385	1.90823e-05	0.00194035	11
54	386	0.000142216	0.0142365	34
54	387	0.000146214	0.0100635	18
54	388	0.00169042	0.0541816	27
54	389	0.000265103	0.00233723	95
54	390	0.00493701	0.0123348	248
54	391	0.00049673	0.00293905	55
54	392	0.000162624	0.00187652	60
54	393	0.0137966	0.187824	225
54	394	5.85609e-05	0.0018246	30
54	395	0.000128511	0.00299547	31
54	396	0.00607935	0.0352747	764
54	397	0.000330871	0.00272165	109
54	398	0.000598425	0.00196814	215
54	399	0.00252708	0.747844	32
54	400	0.00141607	0.0035943	400
54	401	0.000162811	0.00404749	54
54	402	0.00580573	0.00773245	1065
54	403	0.000266981	0.00310128	46
54	404	0.00107335	0.00271454	326
54	405	0.000828961	0.0028276	237
54	406	0.0117811	0.00178704	414
54	407	4.73438e-05	0.0203954	18
54	408	0.00225011	0.00233437	232
54	409	0.000203767	0.00186073	88
54	410	0.00509502	0.0052548	282
54	411	0.000802996	0.00247419	126
54	412	0.000385289	0.00208209	61
54	413	0.000653138	0.00854291	70
54	414	0.00996215	0.00177367	1216
54	415	0.00263146	0.00686992	528
54	416	0.000467708	0.00192834	171
54	417	0.000227878	0.00244288	65
54	418	0.00013768	0.00300991	31
54	419	0.00224441	0.0260798	187
54	420	0.00185666	0.0282899	292
54	421	0.000129452	0.00611856	41
54	422	0.00334258	0.00548396	361
54	423	0.00556206	0.0790143	87
54	424	0.00462161	0.0387892	182
54	425	0.00999574	0.023133	599
54	426	2.37208e-05	0.00109957	33
54	427	0.00122085	0.0113859	143
54	428	0.000312082	0.00238134	72
54	429	0.000406044	0.00245111	158
54	430	0.000537326	0.0055045	155
54	431	0.000331911	0.00229906	68
54	432	1.33369e-06	0.000127631	9
54	433	0.00185662	0.00494553	61
54	434	0.000331271	0.00188325	93
54	435	0.0035704	0.00434066	480
54	436	0.0049645	0.025623	309
54	437	0.00459104	0.126955	271
54	438	4.2999e-05	0.00163077	16
54	439	0.000480567	0.0032232	142
54	440	0.000536618	0.00524282	116
54	441	0.000269322	0.00257274	78
54	442	9.13187e-05	0.00174175	40
54	443	0.000987846	0.00177252	277
54	444	0.00115527	0.00428621	261
54	445	0.000583582	0.00196885	94
54	446	0.000893273	0.0068625	212
54	447	3.28079e-05	0.00541126	9
54	448	7.01894e-05	0.0030699	25
54	449	0.00189244	0.00931507	247
54	450	0.00354547	0.00285958	305
54	451	0.000849556	0.00390471	281
54	452	0.0011048	0.00242548	188
54	453	0.000196569	0.00195549	68
54	454	0.0753681	0.0244116	1164
54	455	0.00092518	0.00645541	180
54	456	0.000319624	0.00199446	62
54	457	0.00130562	0.00177669	361
54	458	0.000574203	0.00390201	178
54	459	0.000131818	0.00253031	23
54	460	0.0129675	0.00419396	371
54	461	0.000904373	0.00236865	89
54	462	0.000670379	0.00948279	113
54	463	0.000428711	0.00273305	89
54	464	0.00300084	0.00189692	110
54	465	0.000122925	0.0194739	10
54	466	0.00043775	0.00309805	107
54	467	1.87284e-05	0.00148431	8
54	468	3.29422e-05	0.0018301	16
54	469	0.000658433	0.00263334	81
54	470	1.49793e-05	0.00205441	8
54	471	0.000333077	0.00225131	95
54	472	0.0222059	0.16482	545
54	473	0.000428106	0.00465482	68
54	474	0.00148738	0.00666562	283
54	475	6.40308e-05	0.00240457	21
54	476	0.00379286	0.00277762	267
54	477	0.000569424	0.00217408	147
54	478	0.0117334	0.337209	84
54	479	0.000344018	0.0111519	40
54	480	0.00128749	0.0339882	26
54	481	8.42767e-05	0.00158808	14
54	482	0.00713414	0.00386701	479
54	483	5.63748e-05	0.00329063	22
54	484	0.00801761	0.261431	479
54	485	0.000101779	0.00169952	30
54	486	0.00103785	0.00181801	196
54	487	0.00130171	0.0116678	256
54	488	0.000391925	0.0060684	82
54	489	0.000177948	0.003804	56
54	490	0.00831292	0.00217072	615
54	491	0.000253212	0.00249045	52
54	492	0.000157892	0.00181551	51
54	493	0.000214502	0.00206279	44
54	494	0.0010652	0.0147595	127
54	495	0.000145032	0.00279457	52
54	496	5.86551e-05	0.000931507	69
54	497	0.000754674	0.0072319	68
54	498	0.000487515	0.00411325	149
54	499	0.000487204	0.00841385	134
54	500	0.000165275	0.00238524	51
54	501	0.00134889	0.00406606	105
54	502	0.00113254	0.00221986	331
54	503	0.00178955	0.0026067	379
54	504	0.000763494	0.00328717	188
54	505	0.000112609	0.00250191	42
54	506	0.000110651	0.00152344	38
54	509	9.43435e-05	0.0021008	43
54	510	0.000206433	0.00500707	60
54	511	0.0083318	0.0205972	367
54	512	0.0461364	0.502999	913
54	513	0.000182902	0.00241156	72
54	514	1.75117e-08	8.29381e-07	13
54	515	0.00503371	0.0151283	743
54	516	0.00462303	0.0835534	243
54	517	0.000826862	0.00213273	105
54	518	0.000190864	0.00181082	58
54	519	0.000476036	0.00376921	126
54	520	0.000333638	0.00213376	126
54	521	4.77607e-05	0.00728221	14
54	522	0.000310874	0.00227889	122
54	524	4.47463e-05	0.00197734	20
54	525	0.0297686	0.0322483	474
54	526	2.24814e-05	0.00170363	10
54	527	0.000205764	0.00301595	13
54	529	0.00019698	0.0147761	46
54	530	0.000331714	0.00218331	83
54	531	0.0350564	0.00705211	107
54	532	0.000898394	0.00327452	127
54	533	0.000227669	0.00170404	43
54	534	0.033778	0.0185474	259
54	535	0.000564808	0.00367861	205
54	536	0.001156	0.00236345	154
54	537	0.00027113	0.00240626	62
54	538	0.00342892	0.62623	119
54	539	0.993871	1.94273e-05	287
54	540	0.0378632	0.457706	432
54	541	0.00103785	0.0139086	165
54	542	0.000938137	0.00559003	66
54	543	0.00010802	0.00324088	31
54	544	9.17066e-05	0.0025185	14
54	545	0.000174842	0.00370517	27
54	546	0.000468986	0.00198621	155
54	547	0.000144352	0.00364536	17
54	548	0.000296091	0.016333	26
54	549	0.000397929	0.00234155	51
54	550	0.00404985	0.00205705	782
58	1	0.00649518	0.00363901	616
58	2	0.00041035	0.0059449	69
58	3	0.000607728	0.00652436	82
58	4	2.62532e-09	2.24533e-07	12
58	5	0.00356747	0.113332	27
58	6	0.000756487	0.00448927	104
58	7	1.46711e-07	9.35003e-06	17
58	8	0.000546287	0.00393654	94
58	9	0.000885791	0.00393616	61
58	10	0.000190859	0.010826	34
58	11	3.09458e-05	0.00115509	21
58	12	0.0130119	0.0057805	366
58	13	0.0169614	0.0110151	475
58	14	3.72368e-05	0.0048066	9
58	15	6.91567e-05	0.00372263	17
58	16	0.00364399	0.0166889	319
58	17	0.00443042	0.156981	119
58	18	0.557697	0.121173	1591
58	19	0.000741801	0.017517	32
58	20	0.00414926	0.00474021	296
58	21	0.00228833	0.0254335	92
58	22	0.0067618	0.00491671	684
58	23	0.000496489	0.0038045	73
58	24	0.00741969	0.00528078	835
58	25	0.00100784	0.00670095	121
58	26	0.00437457	0.0203672	269
58	27	0.00259311	0.00857568	205
58	28	0.00117737	0.00626257	154
58	29	0.000213885	0.00695828	23
58	30	0.000592701	0.00893348	85
58	31	0.00274583	0.00311533	89
58	32	0.00640115	0.00513411	348
58	33	0.00012687	0.0130063	11
58	34	0.0162719	0.00317293	1851
58	35	0.0172092	0.0114778	796
58	36	0.00201771	0.00531842	90
58	38	0.00095631	0.00569823	96
58	39	0.000137605	0.0139575	32
58	40	0.000435202	0.00369426	73
58	41	0.00112682	0.00756432	55
58	42	0.0010663	0.0110846	125
58	43	0.000109927	0.00389424	20
58	44	0.0134299	0.00402827	61
58	45	0.00286163	0.00562462	377
58	46	0.00181529	0.00416655	251
58	47	7.30134e-05	0.00338044	17
58	48	0.00523825	0.0035996	794
58	49	0.0022565	0.0139807	166
58	50	0.00262164	0.0038917	73
58	51	0.0022522	0.00516303	288
58	52	0.033029	0.875566	847
58	53	0.000624865	0.00581898	68
58	54	0.000721726	0.00379851	156
58	55	0.00430422	0.0301034	194
58	56	0.00703238	0.00499793	642
58	57	0.00550245	0.00748065	418
58	58	0.00041226	0.00317269	73
58	59	0.00142071	0.00347524	360
58	60	5.37149e-05	0.00259227	22
58	61	0.000441201	0.00350771	79
58	62	0.00088397	0.00413448	181
58	63	0.000286477	0.00298381	32
58	64	0.00203005	0.011512	249
58	65	0.00761421	0.00369077	127
58	66	0.00231987	0.0326729	140
58	67	0.000650894	0.0297574	35
58	68	0.00119109	0.0154554	64
58	69	0.00104373	0.00374215	102
58	70	0.00228601	0.0108238	208
58	71	0.00387946	0.0159298	289
58	72	0.00359662	0.0032897	398
58	73	0.00744321	0.0070441	175
58	74	0.000836932	0.00636289	116
58	75	0.000210801	0.00385325	46
58	76	0.010579	0.0471169	231
58	77	0.00840975	0.00722414	512
58	78	0.00737793	0.0690382	438
58	79	0.0978823	0.0144334	295
58	80	6.43486e-05	0.00426183	12
58	81	0.00201055	0.00403385	176
58	82	0.000940538	0.00522586	141
58	83	0.00339513	0.00379848	95
58	84	0.00228167	0.0298133	165
58	85	0.00204985	0.0093737	54
58	86	0.00138404	0.00309717	353
58	87	0.00736378	0.00400653	345
58	88	0.00121811	0.00948775	184
58	89	0.00075379	0.00554495	52
58	90	0.00101529	0.00957087	75
58	91	0.00466156	0.00500491	285
58	92	0.00330561	0.00315595	217
58	93	0.00787701	0.0214931	310
58	94	0.000241395	0.00645847	49
58	95	0.000199838	0.00535722	31
58	96	0.000135799	0.0034755	17
58	97	0.000397324	0.00862514	62
58	98	0.000470768	0.041433	28
58	99	0.0006364	0.00746764	72
58	100	0.00346394	0.0203567	243
58	101	0.00248659	0.0041415	274
58	102	0.392346	0.0342711	676
58	103	0.000310725	0.00444429	42
58	104	0.000731127	0.0031869	81
58	105	0.00839219	0.00513278	698
58	106	0.335457	0.523658	888
58	107	0.00026995	0.00364576	68
58	108	0.000128242	0.00509213	24
58	109	0.00901102	0.00553967	137
58	110	0.00118283	0.0050481	50
58	111	0.00450897	0.0396743	248
58	112	0.000206797	0.00152796	92
58	113	0.00372156	0.00423824	459
58	114	0.000265886	0.00355529	52
58	115	0.000593215	0.00378649	112
58	116	1.77338e-05	0.000376236	24
58	117	0.00941711	0.00835502	551
58	118	0.000497891	0.0101312	70
58	119	0.0243555	0.00601028	644
58	120	0.00108558	0.00469796	199
58	121	0.000427957	0.00344711	54
58	122	0.00973529	0.00342354	122
58	123	0.00530648	0.0260999	330
58	125	0.00337267	0.00391138	373
58	126	0.000149526	0.0296793	18
58	127	0.00128306	0.00341594	244
58	128	0.000280075	0.0077362	48
58	129	0.00221439	0.0112892	90
58	130	0.000284373	0.024091	44
58	131	8.33361e-05	0.00313131	23
58	132	0.00314375	0.00580807	263
58	133	0.00489904	0.00511568	299
58	134	0.00288113	0.00514806	309
58	137	6.50719e-05	0.00425024	15
58	138	0.000626606	0.00353192	71
58	139	0.017737	0.00482536	460
58	140	0.00265952	0.00379211	369
58	141	0.00114991	0.0044254	141
58	142	0.00201741	0.00355581	261
58	143	0.00415808	0.00445691	183
58	144	0.00256153	0.00388886	225
58	145	0.00182394	0.00576527	217
58	147	0.00168031	0.00354956	109
58	148	0.00064426	0.00313148	122
58	149	0.00123326	0.00728908	143
58	150	0.0160192	0.00344071	529
58	151	0.000619065	0.0039484	70
58	152	0.00187878	0.00372146	214
58	153	0.0033558	0.00395875	393
58	154	0.003829	0.00957493	540
58	155	0.643759	0.00207587	254
58	156	0.000868986	0.00790259	45
58	157	6.96392e-05	0.00460174	20
58	158	0.000840944	0.00663649	185
58	159	0.0015542	0.00352053	156
58	160	0.000253721	0.0358753	12
58	161	0.000609468	0.0106159	60
58	162	0.000648271	0.0032344	117
58	163	0.000166091	0.0132156	20
58	164	0.00024083	0.00582388	38
58	165	0.00127209	0.00466303	175
58	166	0.0123579	0.00812343	160
58	167	0.365973	0.511314	687
58	168	0.00328707	0.00522727	209
58	169	0.456721	0.0852291	482
58	170	0.0227663	0.058074	215
58	172	0.000608285	0.00450315	73
58	173	4.26158e-05	0.0034336	13
58	174	0.000298787	0.00384795	48
58	175	0.249704	0.00307501	259
58	176	0.000486988	0.00299963	11
58	177	0.0023092	0.0489887	103
58	178	0.00111215	0.019732	75
58	179	0.117506	0.330656	242
58	180	0.00425484	0.0171938	527
58	181	0.0874193	0.0568939	589
58	182	0.0117403	0.00424287	744
58	183	0.000103523	0.00706016	15
58	184	0.000599612	0.0137699	37
58	185	0.0523748	0.624314	287
58	186	0.00126593	0.00651478	176
58	187	0.00276525	0.0086657	383
58	188	0.00166933	0.00373685	241
58	189	0.00047113	0.00482141	104
58	190	8.76595e-05	0.00298559	23
58	191	0.000432593	0.0044308	69
58	192	0.00616865	0.0252053	630
58	193	0.000324866	0.00394386	80
58	194	0.000147608	0.00359143	30
58	195	0.00262927	0.00770112	298
58	196	0.000329366	0.0053709	47
58	197	1.29484e-05	0.00037573	23
58	198	0.000209447	0.00321571	54
58	199	2.20385e-05	0.000765575	19
58	200	0.000958335	0.0151868	75
58	201	0.000769896	0.00315379	104
58	202	0.00169349	0.00556005	173
58	203	0.00130612	0.00492503	174
58	204	0.000591663	0.0279563	34
58	205	0.000110342	0.00543622	22
58	206	0.246353	0.00793238	1512
58	207	0.0279068	0.00535685	3130
58	208	0.076092	0.0132092	1690
58	209	0.00987827	0.0219669	274
58	210	0.901261	0.0670371	471
58	211	0.0161146	0.0286712	527
58	212	0.00770452	0.00720373	852
58	213	0.00103674	0.00452707	154
58	214	0.000701988	0.00353909	108
58	216	0.00140882	0.00447924	161
58	217	0.00498051	0.00384865	478
58	218	0.000507454	0.003337	110
58	219	0.000127973	0.00339326	31
58	220	0.000277273	0.00483447	44
58	221	0.000299112	0.00348036	64
58	222	0.00153253	0.00437466	41
58	223	0.00329332	0.00332727	202
58	224	0.00309015	0.00326324	284
58	225	0.00683424	0.00524049	437
58	226	0.000157236	0.00344819	32
58	228	0.000211957	0.00504304	25
58	229	0.00212118	0.00487573	366
58	230	0.00172243	0.00405729	230
58	231	0.0146192	0.0164843	400
58	232	0.00018947	0.00444874	40
58	233	0.0013574	0.0351217	117
58	234	0.00138193	0.00462366	148
58	235	0.065689	0.00537401	1057
58	236	0.00013048	0.00339717	32
58	237	0.000542051	0.00354606	94
58	238	0.00143298	0.00469057	234
58	239	0.00031208	0.0116609	28
58	240	0.00168865	0.0210132	85
58	241	6.58336e-08	2.96933e-06	25
58	242	0.00134291	0.00368285	315
58	243	0.0011544	0.00425463	148
58	244	0.00140102	0.0100666	138
58	245	9.75817e-05	0.00411087	19
58	246	0.0135717	0.00338402	212
58	247	0.000233657	0.00610867	33
58	248	0.00175302	0.00423263	223
58	249	0.000344241	0.00752568	47
58	250	0.000308269	0.0133373	35
58	251	0.00359974	0.00457312	314
58	252	0.00254733	0.0120041	260
58	253	0.00128917	0.00327119	209
58	255	0.000294776	0.00361172	39
58	256	0.00263213	0.0363589	223
58	257	0.00118281	0.00435979	275
58	258	0.00564896	0.00672591	683
58	259	0.00246304	0.00483988	373
58	260	0.0120265	0.0911628	527
58	261	0.04725	0.0035568	157
58	262	0.000862557	0.00554394	119
58	263	0.000479655	0.00343896	86
58	264	0.00129677	0.00828189	183
58	265	0.00535879	0.00529588	279
58	266	0.0035249	0.00425855	222
58	267	0.00667507	0.0222166	214
58	268	0.000991676	0.0109187	46
58	269	0.0087128	0.0100976	235
58	270	0.0025372	0.0110402	265
58	271	0.000428674	0.00332612	62
58	272	0.0049686	0.00382496	317
58	273	0.000727089	0.00966252	89
58	274	0.00103526	0.00827995	66
58	275	0.000983231	0.0041436	176
58	276	0.0192083	0.873804	46
58	277	0.000861355	0.00308846	154
58	278	0.00311848	0.00406442	112
58	279	0.0103474	0.0164048	345
58	280	0.00348838	0.0298937	80
58	281	0.0015818	0.0278357	94
58	282	0.000896253	0.0105604	115
58	283	0.00214895	0.00370067	425
58	284	0.000645523	0.00662177	142
58	285	0.000708799	0.0206593	38
58	286	0.00108391	0.0186168	113
58	287	0.000386206	0.00379398	79
58	288	0.000244132	0.00534578	41
58	289	0.00232097	0.0142498	229
58	290	0.000786701	0.00479632	101
58	291	0.000935001	0.00334261	179
58	292	0.00508135	0.00442363	684
58	293	0.191592	0.0395623	351
58	294	0.012383	0.0126845	382
58	295	0.000699585	0.00419812	82
58	296	0.000825499	0.00349164	117
58	297	0.0114401	0.00728762	376
58	298	0.00157307	0.00596112	239
58	299	0.00371084	0.00787557	676
58	300	0.000154412	0.00514131	28
58	301	0.000276414	0.0101949	35
58	302	0.00128624	0.00343739	119
58	303	0.00356344	0.00744591	337
58	304	0.00265245	0.00345863	386
58	305	0.0199184	0.00598298	201
58	306	0.00216263	0.00450348	290
58	307	0.000850412	0.0032802	60
58	308	0.00327474	0.00914806	219
58	309	0.0033172	0.00659655	133
58	310	0.000644255	0.00397534	134
58	311	0.000155884	0.0064025	31
58	312	0.0309912	0.240153	181
58	313	0.000267485	0.00432084	54
58	314	0.000666317	0.00384089	94
58	315	0.000112024	0.00411134	30
58	316	0.00201825	0.00349105	300
58	317	0.000438307	0.00434286	73
58	318	0.0133076	0.00720155	362
58	319	0.00122326	0.00520311	292
58	320	0.000663424	0.00334795	132
58	321	0.00616243	0.00605937	417
58	322	0.000141555	0.00488247	30
58	323	0.00101552	0.00452386	180
58	324	0.00107053	0.186802	17
58	325	0.000222422	0.00360071	41
58	326	0.000244298	0.00614437	18
58	327	0.00876446	0.0402847	75
58	329	0.00252941	0.00346031	194
58	330	0.000114381	0.00373744	11
58	333	0.00223168	0.00862233	124
58	334	0.00190905	0.012576	125
58	335	0.000452078	0.00682181	46
58	336	8.94531e-07	6.69801e-06	129
58	337	0.00125151	0.0156625	98
58	338	0.000408212	0.00471952	69
58	339	0.00925591	0.0329432	147
58	340	0.115547	0.669124	298
58	341	0.000920494	0.0106843	87
58	342	0.00260203	0.0188528	209
58	343	0.00122871	0.00585397	173
58	344	0.00104858	0.00859478	115
58	345	0.000452634	0.00428933	54
58	346	0.00102677	0.00590878	118
58	347	0.000893648	0.00381056	140
58	348	0.0175456	0.00724466	357
58	349	0.00404817	0.072582	72
58	350	0.000388219	0.00354883	52
58	351	0.012452	0.00560932	401
58	352	0.00469972	0.00618383	323
58	353	0.000730451	0.00331637	118
58	354	0.00313968	0.0462722	275
58	355	0.000212295	0.00770966	16
58	356	0.00199076	0.00398754	157
58	357	0.00120895	0.0153474	95
58	359	0.00437112	0.0183792	288
58	360	0.000187435	0.00634341	26
58	361	0.000408499	0.00371303	57
58	362	0.00113239	0.00364562	170
58	363	0.0108351	0.00405154	133
58	364	0.00055934	0.0038464	88
58	365	0.00170586	0.0041109	322
58	366	0.00201036	0.00335144	376
58	367	0.0439454	0.0194875	785
58	368	0.0919283	0.00344461	298
58	369	0.000489769	0.00619146	65
58	370	0.00235118	0.00506383	346
58	371	0.00102271	0.00396279	127
58	372	0.0385236	0.0036046	289
58	373	0.00718764	0.00393944	283
58	374	0.00227316	0.00339803	439
58	375	0.00263016	0.0137235	199
58	376	0.00555615	0.00379709	655
58	377	0.00320278	0.00366928	392
58	378	0.000750882	0.00423635	78
58	379	0.000601325	0.00365279	120
58	380	0.000450032	0.00319442	100
58	381	0.000229812	0.020285	15
58	382	0.000833928	0.00395496	107
58	383	0.000758688	0.0169053	100
58	384	0.000285889	0.0151602	13
58	385	0.00020425	0.0270607	11
58	386	0.000225093	0.0194395	35
58	387	5.6949e-05	0.00323508	18
58	388	0.000169878	0.00421773	26
58	389	0.000691456	0.00834939	94
58	390	0.00122997	0.00344468	263
58	391	0.000253687	0.00325265	55
58	392	0.000351648	0.00456548	60
58	393	0.00134078	0.00526395	230
58	394	0.000203535	0.00455545	30
58	395	0.00149992	0.0784739	32
58	396	0.0102299	0.00382751	773
58	397	0.000935965	0.00863907	109
58	398	0.00173964	0.0161151	217
58	399	0.000532156	0.0261271	33
58	400	0.0212611	0.152708	399
58	401	0.016633	0.00351875	60
58	402	0.036453	0.0403747	1081
58	403	0.00228396	0.0440946	47
58	404	0.00201391	0.00608155	326
58	405	0.00446302	0.00534562	259
58	406	0.0055096	0.00327798	410
58	407	8.6021e-05	0.00642866	18
58	408	0.0439711	0.937787	242
58	409	0.000989075	0.00596178	88
58	410	0.0030485	0.0291685	284
58	411	0.00934388	0.0770446	136
58	412	0.000385487	0.00318794	68
58	413	0.000558882	0.00444162	80
58	414	0.0170538	0.00305178	1272
58	415	0.0106763	0.0081518	543
58	416	0.00094085	0.00357983	174
58	417	0.000655911	0.00321426	65
58	418	0.000432139	0.0197098	31
58	419	0.0028978	0.00485247	190
58	420	0.00163582	0.00375468	299
58	421	0.00111884	0.0129993	41
58	422	0.00238514	0.00362828	362
58	423	0.000388486	0.00390439	88
58	424	0.00142727	0.008936	183
58	425	0.00838064	0.0037367	624
58	426	4.89291e-06	0.000136038	34
58	427	0.140841	0.305659	142
58	428	0.000569268	0.0247322	75
58	429	0.00122257	0.00423487	160
58	430	0.000968603	0.00531665	161
58	431	0.00048912	0.00334841	71
58	432	2.49614e-06	0.000268615	9
58	433	0.000419393	0.00788047	61
58	434	0.000600957	0.00328542	98
58	435	0.00937732	0.00447811	492
58	436	0.00192132	0.00463552	323
58	437	0.00209796	0.00790272	272
58	438	0.000329527	0.00395235	16
58	439	0.00180716	0.050405	142
58	440	0.0015116	0.0100681	133
58	441	0.00101639	0.00606081	83
58	442	0.00812187	0.143403	40
58	443	0.00175018	0.00314462	282
58	444	0.00202702	0.00657148	261
58	445	0.000573801	0.00368675	94
58	446	0.0018189	0.00580445	228
58	447	7.4188e-05	0.00759507	9
58	448	0.000328151	0.00356969	24
58	449	0.00128041	0.00447485	248
58	450	0.00328537	0.00592601	306
58	451	0.00216032	0.0050021	278
58	452	0.00149691	0.00655613	192
58	453	0.000292943	0.0056483	69
58	454	0.631729	0.0100245	1188
58	455	0.00260928	0.00537961	188
58	456	0.000572659	0.00590954	64
58	457	0.00219055	0.00360114	382
58	458	0.00286108	0.00590136	180
58	459	0.00090036	0.00542723	22
58	460	0.00268229	0.00308664	384
58	461	0.00212716	0.042468	90
58	462	0.000894901	0.0037232	111
58	463	0.000628906	0.00349642	91
58	464	0.000978868	0.00371012	112
58	465	0.000962324	0.130316	10
58	466	0.00158587	0.011126	112
58	467	3.82409e-05	0.00289921	8
58	468	9.53904e-05	0.00817295	16
58	469	0.0046432	0.0145667	80
58	470	2.646e-05	0.00367363	8
58	471	0.000353275	0.00305345	95
58	472	0.0184093	0.0230647	554
58	473	0.0015672	0.00420961	68
58	474	0.00550454	0.0140998	283
58	475	0.0004663	0.00640273	21
58	476	0.00299263	0.00439492	270
58	477	0.000993565	0.0034375	150
58	478	0.000330087	0.00308087	82
58	479	0.000314245	0.00360467	38
58	480	0.000237339	0.0136561	27
58	481	5.32842e-05	0.00303195	13
58	482	0.00618344	0.0143544	511
58	483	0.00123574	0.0900541	22
58	484	0.0134232	0.018352	491
58	485	0.000172411	0.00449217	30
58	486	0.00191656	0.00402737	197
58	487	0.00460728	0.00498166	254
58	488	0.00110431	0.00610764	82
58	489	0.000365337	0.00379485	60
58	490	0.0135663	0.0121456	647
58	491	0.000319943	0.00630325	52
58	492	0.00102187	0.0223535	53
58	493	0.000312053	0.00533152	44
58	494	0.00671881	0.0425864	126
58	495	0.000925283	0.00346231	52
58	496	0.000423759	0.00221189	69
58	497	0.000511993	0.00937873	65
58	498	0.000927829	0.0088997	170
58	499	0.000516653	0.00417237	135
58	500	0.00103647	0.00507123	53
58	501	0.00272053	0.0142869	104
58	502	0.0040052	0.0201005	333
58	503	0.00430353	0.0127387	399
58	504	0.00847262	0.0227542	200
58	505	0.00326358	0.00370617	43
58	506	0.000196888	0.00271626	39
58	509	0.000760664	0.00929091	50
58	510	0.00137707	0.0355074	64
58	511	0.00232472	0.00703922	372
58	512	0.068294	0.00405607	934
58	513	0.00367146	0.0322791	72
58	514	5.10564e-09	4.78326e-07	13
58	515	0.0183625	0.0565094	787
58	516	0.0103538	0.00425469	269
58	517	0.000574959	0.00454957	105
58	518	0.0011763	0.0211193	60
58	519	0.00418136	0.149557	123
58	520	0.00630553	0.354127	127
58	521	4.75955e-05	0.00267656	14
58	522	0.00359969	0.0768866	122
58	524	6.69828e-05	0.00348748	20
58	525	0.00607364	0.00374094	472
58	527	0.00404303	0.00801253	11
58	529	0.000411771	0.0061323	49
58	530	0.00045998	0.00358083	82
58	531	0.00175628	0.0227044	105
58	532	0.00301829	0.0158937	130
58	533	0.00104821	0.0108862	45
58	534	0.0015311	0.0040017	275
58	535	0.00268891	0.00621408	205
58	536	0.00101921	0.00457369	155
58	537	0.000437814	0.00529756	67
58	538	0.000789785	0.00339747	118
58	539	0.00292136	0.00354525	292
58	540	0.0258909	0.0138628	440
58	541	0.00092076	0.00377014	165
58	542	0.00834111	0.00674923	65
58	543	0.00037426	0.0487375	31
58	544	8.3229e-05	0.00477369	15
58	545	0.000121031	0.00614314	27
58	546	0.00238504	0.00316598	166
58	547	5.59146e-05	0.00396393	17
58	548	0.000973406	0.0259638	25
58	549	0.000218986	0.00443884	51
58	550	0.00865727	0.00680932	793
63	1	0.0717996	0.00477112	1880
63	2	0.381952	0.00891213	338
63	3	0.0043618	0.00216007	433
63	4	0.000447465	0.0109839	45
63	5	0.00730513	0.0165758	201
63	6	0.536037	0.0139393	299
63	7	0.0170547	0.00474605	92
63	8	0.00168452	0.00256049	276
63	9	0.00309939	0.00414421	192
63	10	0.00112539	0.00210601	110
63	11	0.000856049	0.00255969	112
63	12	0.0344707	0.004032	1591
63	13	0.0283361	0.0128266	1562
63	14	0.000304447	0.00295153	45
63	15	0.00123085	0.0520977	94
63	16	0.0339483	0.00913168	870
63	17	0.00342872	0.00335842	368
63	18	0.0149792	0.985021	5878
63	19	0.98637	0.00252833	85
63	20	0.0349585	0.00904928	1550
63	21	0.0119443	0.00209267	435
63	22	0.0785508	0.00265206	2603
63	23	0.0483406	0.9167	327
63	24	0.668051	0.106702	2949
63	25	0.00932046	0.00368367	707
63	26	0.0914908	0.00308766	929
63	27	0.00597843	0.0022433	730
63	28	0.312433	0.65635	697
63	29	0.000758978	0.00368983	87
63	30	0.756851	0.00394591	321
63	31	0.60687	0.00483539	504
63	32	0.202723	0.794488	2154
63	33	0.000800583	0.0113577	51
63	34	0.406329	0.0032218	6178
63	35	0.0354032	0.00586715	2688
63	36	0.00476207	0.00722234	356
63	38	0.0123329	0.00292379	586
63	39	0.00195856	0.00269013	224
63	40	0.00185691	0.0022926	230
63	41	0.00209592	0.00283005	283
63	42	0.0845563	0.876707	472
63	43	0.0004616	0.00385867	37
63	44	0.00513133	0.103187	131
63	45	0.0388137	0.0108705	1366
63	46	0.0127458	0.00211704	815
63	47	0.00356619	0.00202657	192
63	48	0.958851	0.00249995	2469
63	49	0.00771256	0.00204246	574
63	50	0.244238	0.00785656	482
63	51	0.445544	0.00165363	728
63	52	0.050369	0.158021	1899
63	53	0.00299421	0.00359726	273
63	54	0.0191437	0.0127791	424
63	55	0.347532	0.63858	662
63	56	0.369509	0.00571321	3020
63	57	0.0360212	0.00564102	1368
63	58	0.00121945	0.00345039	175
63	59	0.00670147	0.993249	1164
63	60	0.00130847	0.0088656	134
63	61	0.00369005	0.00375755	265
63	62	0.0626744	0.0223202	598
63	63	0.00173823	0.00508099	90
63	64	0.0169419	0.00676165	687
63	65	0.0081892	0.00308391	662
63	66	0.00480944	0.00319621	454
63	67	0.0341542	0.0040408	82
63	68	0.00253726	0.00263531	304
63	69	0.00500814	0.0178778	353
63	70	0.0379264	0.140299	947
63	71	0.0136451	0.00561336	990
63	72	0.274513	0.724589	1217
63	73	0.00670729	0.0117598	511
63	74	0.0102008	0.00486372	339
63	75	0.00384811	0.00477995	249
63	76	0.0430653	0.0445209	892
63	77	0.677004	0.000721353	2095
63	78	0.188738	0.00208546	1773
63	79	0.012455	0.0130775	864
63	80	0.000591282	0.00342595	59
63	81	0.305119	0.191532	1037
63	82	0.00650846	0.00403724	550
63	83	0.0114563	0.0320743	435
63	84	0.164979	0.622495	644
63	85	0.00265138	0.013381	156
63	86	0.0551775	0.00258172	1339
63	87	0.0621549	0.00203705	1084
63	88	0.0762739	0.0129693	1093
63	89	0.00212456	0.00231808	184
63	90	0.0120757	0.595132	291
63	91	0.150495	0.0472683	869
63	92	0.00460075	0.00203229	593
63	93	0.0231871	0.00724426	1232
63	94	0.00306249	0.00701894	304
63	95	0.00099278	0.00800879	155
63	96	0.00184977	0.00493752	106
63	97	0.00315387	0.00249903	288
63	98	0.000384177	0.00291307	68
63	99	0.0060471	0.00237359	296
63	100	0.0112783	0.00457052	999
63	101	0.00936714	0.0104767	952
63	102	0.0561683	0.197972	3078
63	103	0.00447121	0.00752543	145
63	104	0.00279654	0.00337481	203
63	105	0.0728631	0.00241396	2743
63	106	0.999998	2.28131e-06	4698
63	107	0.013287	0.00278655	193
63	108	0.00207061	0.0271233	95
63	109	0.0131215	0.284105	389
63	110	0.00961473	0.0379181	261
63	111	0.126515	0.0116168	889
63	112	0.0116901	0.00709238	790
63	113	0.0391414	0.0225903	1736
63	114	0.00147465	0.00237655	150
63	115	0.00793142	0.00331014	553
63	116	0.000978732	0.00737764	97
63	117	0.0326427	0.00638364	1854
63	118	0.628417	0.031545	284
63	119	1	4.17355e-13	1988
63	120	0.0201791	0.00375491	791
63	121	0.00604733	0.00194471	111
63	122	0.11554	0.00240884	489
63	123	0.0205838	0.0110299	1020
63	124	0.000550244	0.00203442	47
63	125	0.0403467	0.00400097	1793
63	126	0.833699	0.166137	61
63	127	0.018582	0.0410826	1088
63	128	0.00869023	0.0157782	261
63	129	0.0153744	0.00365472	440
63	130	0.00398185	0.0819974	296
63	131	0.0025221	0.00193556	129
63	132	0.00807913	0.00233226	819
63	133	0.0532179	0.0252141	1433
63	134	0.0598802	0.00251749	1410
63	135	0.000760079	0.00402859	83
63	136	0.000173205	0.00208079	63
63	137	0.000666806	0.00907383	64
63	138	0.00127233	0.00198156	203
63	139	0.107195	0.0374619	1871
63	140	0.0188242	0.00316838	1528
63	141	0.0225928	0.00294137	620
63	142	0.018234	0.0022618	1070
63	143	0.0110286	0.00522061	732
63	144	0.00490147	0.00242618	815
63	145	0.206516	0.00173791	935
63	146	0.000535492	0.021878	45
63	147	0.00201412	0.00227171	283
63	148	0.00992661	0.00202245	543
63	149	0.00294314	0.00219196	422
63	150	0.0338784	0.12798	2244
63	151	0.00345781	0.00729911	265
63	152	0.0199781	0.0221073	786
63	153	0.017741	0.00359301	1529
63	154	0.435531	0.00275723	1995
63	155	0.996848	1.10502e-05	1241
63	156	0.0208991	0.38534	162
63	157	0.000317475	0.00319698	48
63	158	0.0125894	0.00428289	1150
63	159	0.0214795	0.977651	887
63	160	0.000403078	0.0170189	28
63	161	0.0217283	0.0986917	408
63	162	0.0217088	0.286908	327
63	163	0.000571311	0.00260958	112
63	164	0.00144827	0.00561772	198
63	165	0.292998	0.0157117	683
63	166	0.00608921	0.0020716	651
63	167	0.0756146	0.00264939	2456
63	168	0.010297	0.0128992	692
63	169	0.0683156	0.00414088	1584
63	170	0.0386811	0.0232125	975
63	171	0.000366713	0.0259801	38
63	172	0.00265113	0.00525432	262
63	173	0.00108577	0.00419756	130
63	174	0.00228114	0.00200637	201
63	175	0.127565	0.117141	1099
63	176	0.000375046	0.00180104	59
63	177	0.00910128	0.00272822	670
63	178	0.00451578	0.0028493	303
63	179	0.0679488	0.0303934	1039
63	180	0.283382	0.00496883	2623
63	181	0.0264986	0.00231148	1838
63	182	0.0406826	0.00455531	1901
63	183	0.000316074	0.0021872	40
63	184	0.0214822	0.00370532	165
63	185	0.022561	0.00920374	1250
63	186	0.068899	0.00273776	780
63	187	0.136154	0.518422	1043
63	188	0.558978	0.00504647	722
63	189	0.0253119	0.0342591	593
63	190	0.00149925	0.00248542	149
63	191	0.0491841	0.935147	291
63	192	0.0453664	0.00261372	2318
63	193	0.00328048	0.00228925	330
63	194	0.0117243	0.00315815	169
63	195	0.0175573	0.0037277	958
63	196	0.00545553	0.00216934	319
63	197	0.00144666	0.00356385	122
63	198	0.00141265	0.00226468	118
63	199	0.000210691	0.00236815	39
63	200	0.00676978	0.00562378	553
63	201	0.00526298	0.00394405	462
63	202	0.0223471	0.0661436	943
63	203	0.0175663	0.0141689	611
63	204	0.0466399	0.952575	143
63	205	0.000937675	0.00242022	103
63	206	0.440771	0.00148221	6930
63	207	0.999112	0.000864172	14693
63	208	0.962812	0.00537579	9503
63	209	0.664235	0.256784	2056
63	210	0.042348	0.278225	2359
63	211	0.90183	0.000916359	2488
63	212	0.663707	0.0046793	3456
63	213	0.0139186	0.00429454	379
63	214	0.0201026	0.979897	589
63	215	0.0274732	0.424971	46
63	216	0.36011	0.0141041	581
63	217	0.0632415	0.00488841	1622
63	218	0.00601022	0.0104282	531
63	219	0.000482528	0.00375914	70
63	220	0.000967569	0.00496686	121
63	221	0.154609	0.180548	228
63	222	0.00115276	0.0029203	137
63	223	0.0493408	0.00292969	650
63	224	0.771156	0.00518834	826
63	225	0.0763408	0.923659	1732
63	226	0.999993	6.52456e-06	204
63	228	0.683171	0.245568	119
63	229	0.0340423	0.0449229	1390
63	230	0.0150971	0.00584041	594
63	231	0.0653604	0.260939	1364
63	232	0.00127441	0.00266324	244
63	233	0.817835	0.00111092	1047
63	234	0.00886937	0.00427063	762
63	235	0.259527	0.0201047	4491
63	236	0.00428973	0.0508168	277
63	237	0.00487567	0.00226848	549
63	238	0.0209321	0.00412486	1107
63	239	0.00173033	0.0049266	102
63	240	0.0219183	0.00236025	343
63	241	0.000534643	0.0074487	112
63	242	0.662441	0.00173606	1461
63	243	0.00574669	0.00453505	478
63	244	0.00480054	0.00829974	414
63	245	0.053789	0.00300805	93
63	246	0.00942798	0.00208823	1072
63	247	0.00222269	0.0019281	205
63	248	0.0607666	0.00187026	1189
63	249	0.00753749	0.0025453	400
63	250	0.00861501	0.982722	172
63	251	0.0209862	0.0421905	1113
63	252	0.339333	0.00329906	916
63	253	0.0914679	0.908185	770
63	254	0.00226277	0.0140741	44
63	255	0.00129442	0.0183073	133
63	256	0.0546947	0.0139311	905
63	257	0.0797676	0.0891202	1090
63	258	0.0746356	0.0139749	2917
63	259	0.0230161	0.00559877	1283
63	260	0.158782	0.785281	2024
63	261	0.0128138	0.00372954	744
63	262	0.0171118	0.0167849	348
63	263	0.00203264	0.00369685	254
63	264	0.0161512	0.00499663	969
63	265	0.0304734	0.91994	1083
63	266	0.999922	6.63508e-05	746
63	267	0.0422805	0.00217164	935
63	268	0.0130949	0.902522	138
63	269	0.951699	0.0482451	777
63	270	0.00876197	0.00335337	764
63	271	0.00453299	0.00279796	283
63	272	0.0121229	0.0134432	936
63	273	0.0494705	0.497414	250
63	274	0.00202285	0.00276835	241
63	275	0.00362626	0.00191461	478
63	276	0.00779145	0.0189885	182
63	277	0.0108991	0.0228552	482
63	278	0.0132682	0.0144979	609
63	279	0.0127288	0.00247669	835
63	280	0.0386928	0.0424728	411
63	281	0.0059929	0.00298402	304
63	282	0.00150592	0.00796785	225
63	283	0.0615696	0.00280542	1751
63	284	0.00950398	0.00451954	418
63	285	0.00409143	0.00441752	106
63	286	0.364564	0.0318089	415
63	287	0.0054715	0.00335747	267
63	288	0.0106247	0.0752576	298
63	289	0.108566	0.00855706	982
63	290	0.0827223	0.86474	342
63	291	0.00566749	0.00208638	615
63	292	0.0610464	0.0104371	2335
63	293	0.160058	0.268416	1130
63	294	0.156893	0.00725291	1527
63	295	0.00179577	0.00241582	241
63	296	0.0127574	0.0284962	634
63	297	0.169116	0.0144328	1825
63	298	0.00431366	0.00258283	640
63	299	0.0214506	0.00595872	2199
63	300	0.00100628	0.0191124	65
63	301	0.000612244	0.00489394	87
63	302	0.00502715	0.00382965	529
63	303	0.0086736	0.0021528	1087
63	304	0.0129625	0.0196111	1042
63	305	0.0103818	0.00283705	614
63	306	0.026685	0.00267927	934
63	307	0.00151496	0.00209198	177
63	308	0.837553	0.160408	604
63	309	0.0850172	0.00176268	416
63	310	0.00456753	0.00368614	523
63	311	0.00526641	0.0381655	123
63	312	0.0456356	0.00784812	562
63	313	0.00626562	0.0143457	186
63	314	0.0532821	0.00445335	391
63	315	0.00123042	0.00406329	94
63	316	0.351313	0.00277477	945
63	317	0.00747744	0.00215049	219
63	318	0.186987	0.813008	1296
63	319	0.0484308	0.0179142	1042
63	320	0.0051247	0.00268647	490
63	321	0.989183	0.000107976	1181
63	322	0.0188222	0.51421	45
63	323	0.0208296	0.00442608	762
63	324	0.185673	0.791432	104
63	325	0.000644866	0.00218241	104
63	326	0.00242048	0.00754249	95
63	327	0.00260151	0.00208407	229
63	328	0.00383071	0.0144934	73
63	329	0.00915861	0.0126295	640
63	330	0.000363182	0.00238066	43
63	331	0.00140148	0.00346119	158
63	332	0.00220811	0.0215322	37
63	333	0.193514	0.795225	424
63	334	0.107747	0.0323058	729
63	335	0.00126379	0.00225518	189
63	336	0.0107474	0.0122396	472
63	337	0.00543202	0.016856	488
63	338	0.0010201	0.00259794	132
63	339	0.102128	0.00197573	626
63	340	0.063979	0.935339	1380
63	341	0.00142463	0.00747734	169
63	342	0.0187937	0.00548799	1115
63	343	0.0153351	0.00948064	752
63	344	0.00450865	0.00291378	263
63	345	0.00103782	0.00228505	128
63	346	0.0424416	0.00448515	556
63	347	0.566749	0.00146646	560
63	348	0.995145	0.00369215	1632
63	349	0.00349528	0.00720672	246
63	350	0.00130252	0.00401146	155
63	351	0.0455401	0.00715039	1321
63	352	0.00862589	0.00360703	1153
63	353	0.00748332	0.00320883	347
63	354	0.0156841	0.00998104	862
63	355	0.0039477	0.0268217	55
63	356	0.0168131	0.00330213	499
63	357	0.0016345	0.00322941	240
63	358	0.000244245	0.00223627	41
63	359	0.0340506	0.0105613	2262
63	360	0.0017195	0.00270461	72
63	361	0.00676032	0.0174758	441
63	362	0.0678332	0.0153182	941
63	363	0.00912179	0.0116401	412
63	364	0.00255935	0.00292447	347
63	365	0.0166216	0.00511891	1247
63	366	0.0243362	0.00926746	1875
63	367	0.999911	3.41885e-05	2567
63	368	0.553576	0.366785	1611
63	369	0.0039483	0.00794575	208
63	370	0.761467	0.0150513	1441
63	371	0.0121868	0.192826	623
63	372	0.036447	0.0026575	1612
63	373	0.0225576	0.00354003	1499
63	374	0.0966289	0.0578389	1551
63	375	0.0260736	0.00370826	741
63	376	0.0893563	0.00242927	2789
63	377	0.0475811	0.00192241	1293
63	378	0.00455342	0.00225103	236
63	379	0.00365704	0.00581441	307
63	380	0.00794882	0.72355	452
63	381	0.000235741	0.00233949	35
63	382	0.0124929	0.00294659	373
63	383	0.026477	0.00709642	534
63	384	0.00269622	0.00448294	193
63	385	0.000216538	0.0019926	43
63	386	0.00137611	0.0880525	175
63	387	0.000643996	0.00349056	62
63	388	0.000591951	0.00558547	38
63	389	0.0255794	0.972127	220
63	390	0.104185	0.0375054	1647
63	391	0.0050744	0.0112963	133
63	392	0.0038647	0.00535826	209
63	393	0.0203061	0.0266485	574
63	394	0.913652	0.0224938	206
63	395	0.00116806	0.00299487	134
63	396	0.571425	0.00104629	3309
63	397	0.00357564	0.00225682	335
63	398	0.033388	0.0121623	950
63	399	0.0171581	0.179663	132
63	400	0.0226713	0.00381461	1842
63	401	0.00210076	0.00244758	192
63	402	0.27974	0.224858	3679
63	403	0.0103648	0.00673592	142
63	404	0.236377	0.653937	1176
63	405	0.0783596	0.0131723	1546
63	406	0.0894964	0.00251336	1167
63	407	0.000861954	0.0024239	85
63	408	0.332445	0.140651	1335
63	409	0.00655515	0.00277935	377
63	410	0.0119708	0.00704433	1054
63	411	0.00515724	0.00263988	465
63	412	0.00422831	0.00212093	181
63	413	0.00229903	0.00234456	196
63	414	0.0543168	0.00265798	3611
63	415	0.458691	0.00384655	1766
63	416	0.00585147	0.00211224	680
63	417	0.00323305	0.00497194	226
63	418	0.000841343	0.00856392	117
63	419	0.0113631	0.0389782	487
63	420	0.0085964	0.0028224	1064
63	421	0.00102584	0.0116257	87
63	422	0.0247196	0.0536622	1253
63	423	0.00424195	0.0214133	266
63	424	0.0639694	0.00464403	628
63	425	0.159919	0.0020678	2134
63	426	0.00277747	0.00927979	104
63	427	0.00291441	0.00568234	387
63	428	0.00175664	0.00264034	176
63	429	0.00489496	0.0184689	468
63	430	0.0033884	0.00311408	410
63	431	0.324806	0.00217134	343
63	432	8.16176e-05	0.00171372	39
63	433	0.0261594	0.00309871	206
63	434	0.0124389	0.00206348	311
63	435	0.117628	0.0145989	2096
63	436	0.0164434	0.00197509	1486
63	437	0.0219569	0.00773451	982
63	438	0.000534378	0.456247	41
63	439	0.00360629	0.00337962	513
63	440	0.0106443	0.00243977	393
63	441	0.00214956	0.00200687	285
63	442	0.0124693	0.0285239	223
63	443	0.00706004	0.00210046	962
63	444	0.994122	0.00249779	1270
63	445	0.00312146	0.0022606	388
63	446	0.01833	0.00375245	736
63	447	0.000716396	0.01195	40
63	448	0.854293	0.135003	137
63	449	0.0415911	0.00414037	1440
63	450	0.021282	0.0476886	813
63	451	0.010558	0.00196993	1051
63	452	0.00931743	0.0080755	579
63	453	0.00245588	0.0368998	179
63	454	0.999962	4.76985e-07	3804
63	455	0.0216943	0.00247379	648
63	456	0.00521425	0.0265032	281
63	457	0.0175812	0.00217363	1334
63	458	0.165982	0.818995	993
63	459	0.336712	0.651319	93
63	460	0.787126	0.0108944	1892
63	461	0.0095538	0.0070798	366
63	462	0.00351388	0.00272323	416
63	463	0.00852019	0.00465759	436
63	464	0.116188	0.00526727	464
63	465	0.000307284	0.00263108	45
63	466	0.00310385	0.00313388	359
63	467	0.000735925	0.00990944	39
63	468	0.00149727	0.00217786	69
63	469	0.00923014	0.00233811	437
63	470	0.000362525	0.00741901	41
63	471	0.0101625	0.50229	376
63	472	0.339387	0.00520049	1679
63	473	0.00419273	0.00293871	335
63	474	0.0248809	0.00216093	1137
63	475	0.0331854	0.965704	54
63	476	0.0321588	0.967841	1267
63	477	0.0158012	0.00503251	484
63	478	0.996771	0.00322864	414
63	479	0.00152323	0.00282411	136
63	480	0.00388134	0.00331982	82
63	481	0.000644259	0.00234507	43
63	482	0.915058	0.00142847	1790
63	483	0.00281394	0.00458433	137
63	484	0.0337128	0.0303679	1799
63	485	0.00239107	0.00354202	84
63	486	0.0119367	0.0674551	596
63	487	0.0217695	0.0024853	1047
63	488	0.0145102	0.00201154	245
63	489	0.00245635	0.00225487	231
63	490	0.0313024	0.00241292	2480
63	491	0.00102468	0.00269419	181
63	492	0.0011446	0.00197252	189
63	493	0.00138261	0.00408224	178
63	494	0.0273636	0.00244367	746
63	495	0.00197844	0.00344712	170
63	496	0.071927	0.00516153	272
63	497	0.00565078	0.0101957	418
63	498	0.0921215	0.00284725	735
63	499	0.00365925	0.00306421	456
63	500	0.00308811	0.00981936	223
63	501	0.359419	0.640502	594
63	502	0.0227048	0.0037613	1637
63	503	0.256776	0.00556278	1157
63	504	0.0124873	0.00263948	942
63	505	0.00629231	0.01748	503
63	506	0.00102325	0.00345548	131
63	507	0.859828	0.0714831	176
63	508	0.00088022	0.00377636	126
63	509	0.00336216	0.00272666	243
63	510	0.00903591	0.666037	186
63	511	0.019866	0.00631853	1014
63	512	0.974585	0.00035791	3351
63	513	0.00203552	0.00185	216
63	514	0.000266258	0.0038387	43
63	515	0.292337	0.00163985	3414
63	516	0.522802	0.0117054	1121
63	517	0.0260949	0.0859683	328
63	518	0.00100223	0.0060577	145
63	519	0.00521244	0.00254377	650
63	520	0.58167	0.417999	814
63	521	0.042273	0.553129	91
63	522	0.0237961	0.00255019	620
63	523	0.00028901	0.0396153	44
63	524	0.000884932	0.0035542	113
63	525	0.0266282	0.00555019	2387
63	526	0.0011415	0.00637806	60
63	527	0.000988307	0.00303043	106
63	529	0.00576384	0.0128538	309
63	530	0.41929	0.441765	364
63	531	0.0170181	0.244826	372
63	532	0.942868	0.000258049	479
63	533	0.00160761	0.00184525	218
63	534	0.241759	0.690562	1161
63	535	0.00499819	0.00305095	496
63	536	0.00701691	0.00336057	571
63	537	0.00654181	0.00216551	210
63	538	0.00305885	0.00288712	409
63	539	0.14649	0.00560578	1267
63	540	0.00933722	0.00431201	1286
63	541	0.0250482	0.0268978	718
63	542	0.00397749	0.00491673	444
63	543	0.108981	0.887232	233
63	544	0.000281446	0.0034121	45
63	545	0.000394464	0.00284996	59
63	546	0.00682538	0.00326218	537
63	547	0.00219178	0.00217671	70
63	548	0.00271429	0.00729906	181
63	549	0.0368362	0.937284	196
63	550	0.378274	0.00191699	3673
63	551	0.00113852	0.00212085	288
63	552	0.000393869	0.00353811	56
63	553	0.00138773	0.00255296	220
63	555	0.00927804	0.00638695	820
63	556	0.253366	0.743677	119
63	557	0.00066214	0.00582213	66
63	558	0.271889	0.715576	52
71	1	0.00829114	0.0135142	684
71	2	0.00041488	0.00406628	63
71	3	0.00065742	0.0074274	81
71	4	1.00524e-08	8.28347e-07	13
71	5	0.000568442	0.0355379	30
71	6	0.000908877	0.00459268	101
71	7	2.50985e-07	1.57522e-05	18
71	8	0.00154383	0.00520983	96
71	9	0.00051591	0.00450916	64
71	10	0.000149005	0.0034047	33
71	11	5.14379e-05	0.0024175	22
71	12	0.00194675	0.0046775	365
71	13	0.0042281	0.00575253	495
71	15	0.000104871	0.00285563	17
71	16	0.00220056	0.00350879	340
71	17	0.000751166	0.00584705	112
71	18	0.0239041	0.0939675	1891
71	19	0.000215146	0.00580604	32
71	20	0.00251211	0.00354242	302
71	21	0.00115042	0.0183919	93
71	22	0.00847951	0.00937119	694
71	23	0.000421964	0.0044244	74
71	24	0.00719498	0.00407287	847
71	25	0.000645359	0.00448493	122
71	26	0.00241719	0.00343581	281
71	27	0.0296747	0.79296	200
71	28	0.000904903	0.00504043	156
71	29	8.16636e-05	0.00460751	22
71	30	0.019654	0.0325922	84
71	31	0.000542256	0.0033607	87
71	32	0.00480239	0.00444527	346
71	33	0.00010098	0.0237486	13
71	34	0.120338	0.00298381	1913
71	35	0.0100251	0.0126791	820
71	36	0.00139716	0.00347452	91
71	38	0.00142051	0.00379742	105
71	39	0.000435535	0.00330271	32
71	40	0.000488866	0.0172326	72
71	41	0.729798	0.256101	159
71	42	0.000790203	0.00569784	123
71	43	0.000117933	0.00467333	20
71	44	0.00145807	0.00847956	63
71	45	0.00462231	0.00456092	387
71	46	0.00146535	0.00480834	254
71	47	0.000104696	0.00352708	18
71	48	0.00482737	0.00483491	788
71	49	0.000892307	0.00329101	164
71	50	0.000753486	0.00582966	75
71	51	0.00383894	0.00523013	288
71	52	0.00589627	0.00465699	857
71	53	0.000439232	0.00578358	73
71	54	0.00193319	0.009493	162
71	55	0.00234107	0.0260736	204
71	56	0.0320943	0.0036016	646
71	57	0.00554306	0.00379922	430
71	58	0.000505015	0.00424536	80
71	59	0.00353523	0.0118366	359
71	60	6.62792e-05	0.00317393	21
71	61	0.00196111	0.00495519	79
71	62	0.00114622	0.00382208	181
71	63	0.000494965	0.00518857	34
71	64	0.00248457	0.00961143	257
71	65	0.00368669	0.00448117	129
71	66	0.00198419	0.00420931	140
71	67	0.000307185	0.00517372	35
71	68	0.000444279	0.00468756	66
71	69	0.00089872	0.00380037	103
71	70	0.00110089	0.00448338	208
71	71	0.00159515	0.00495003	291
71	72	0.0029908	0.0048115	400
71	73	0.00105995	0.00471622	176
71	74	0.000624005	0.00362632	117
71	75	0.00044984	0.0129903	46
71	76	0.0036702	0.0322116	249
71	77	0.00393308	0.00389132	549
71	78	0.00568784	0.00618166	440
71	79	0.00264179	0.00509091	297
71	80	6.11649e-05	0.00374794	12
71	81	0.00172923	0.0130089	174
71	82	0.00374952	0.0240689	143
71	83	0.000498069	0.00616838	98
71	84	0.00107391	0.00935107	161
71	85	0.000330981	0.003318	54
71	86	0.00251106	0.00310701	349
71	87	0.00263341	0.00467099	354
71	88	0.0135244	0.0179996	422
71	89	0.00024677	0.00456805	50
71	90	0.000309787	0.00350589	77
71	91	0.0447491	0.0202622	292
71	92	0.00172417	0.0032708	218
71	93	0.00213968	0.00606557	312
71	94	0.000331152	0.00562027	46
71	95	0.000175205	0.0033854	32
71	96	9.61525e-05	0.00346332	19
71	97	0.000214832	0.00240756	63
71	98	0.000170027	0.0113087	27
71	99	0.000815328	0.00635051	77
71	100	0.865178	0.0266926	242
71	101	0.00256375	0.00762095	273
71	102	0.00902489	0.0612249	681
71	103	0.000258226	0.00327877	42
71	104	0.000443303	0.00349122	81
71	105	0.0369935	0.00467801	726
71	106	0.505513	0.494476	928
71	107	0.000301724	0.00347546	68
71	108	0.000122036	0.0052317	24
71	109	0.00304198	0.0118722	137
71	110	0.00100911	0.00397508	56
71	111	0.00304304	0.00512731	254
71	112	0.000304495	0.00740245	95
71	113	0.00907274	0.00369021	615
71	114	0.000815411	0.0529174	56
71	115	0.00130573	0.0162517	113
71	116	8.43966e-06	0.000309349	24
71	117	0.00713289	0.00990187	550
71	118	0.00558971	0.0247922	73
71	119	0.00527614	0.00472698	647
71	120	0.0014283	0.00879095	200
71	121	0.000484815	0.00364083	52
71	122	0.000726648	0.0047259	124
71	123	0.00218116	0.00452461	335
71	125	0.00500034	0.00946278	372
71	126	0.297363	0.681961	16
71	127	0.00233694	0.0325783	244
71	128	0.00205927	0.0716435	50
71	129	0.00204175	0.00357016	215
71	130	0.000757305	0.00320991	72
71	131	8.13903e-05	0.00368182	23
71	132	0.0018913	0.0038323	264
71	133	0.00292424	0.00798657	314
71	134	0.00229673	0.00412088	328
71	137	7.13511e-05	0.00717008	15
71	138	0.000492696	0.0037288	74
71	139	0.0103397	0.0805327	462
71	140	0.00297713	0.00408091	394
71	141	0.000963362	0.00444187	139
71	142	0.00329191	0.00715879	265
71	143	0.00139048	0.00737169	183
71	144	0.00154764	0.00403467	233
71	145	0.00139369	0.00432517	221
71	147	0.000592653	0.00471189	109
71	148	0.000737473	0.00315055	131
71	149	0.00070968	0.00406335	148
71	150	0.0045496	0.00325856	537
71	151	0.000678527	0.00681895	84
71	152	0.497897	0.422267	215
71	153	0.00426809	0.00526229	397
71	154	8.84391e-09	1	628
71	155	0.0122962	0.846007	262
71	156	0.000225639	0.00360348	45
71	157	8.45657e-05	0.00373586	21
71	158	0.000999883	0.0182496	187
71	159	0.00109794	0.00356996	161
71	160	0.00138439	0.0233195	12
71	161	0.000351988	0.00333844	62
71	162	0.000754389	0.00319689	118
71	163	0.000340556	0.00543945	21
71	164	0.000255476	0.00372989	38
71	165	0.00116201	0.00432136	172
71	166	0.000763059	0.00331215	161
71	167	0.00658622	0.00479203	708
71	168	0.0065555	0.0256167	211
71	169	0.00280393	0.00352464	478
71	170	0.00163046	0.00426372	222
71	172	0.00125314	0.00336531	78
71	173	4.85703e-05	0.00354108	13
71	174	0.00125251	0.00489004	54
71	175	0.00216544	0.0102136	261
71	176	0.000306409	0.0196527	15
71	177	0.00647477	0.00467558	103
71	178	0.000980732	0.00568452	86
71	179	0.00151164	0.0038787	240
71	180	0.00605346	0.00335487	604
71	181	0.0073366	0.00888821	600
71	182	0.00624466	0.00679863	771
71	183	6.4072e-05	0.0037734	15
71	184	0.000169476	0.00400497	39
71	185	0.00380801	0.00669149	298
71	186	0.0027352	0.00918164	176
71	187	0.00335953	0.00497867	392
71	188	0.0359664	0.0633973	242
71	189	0.00039539	0.00348894	102
71	190	0.000195041	0.00759502	25
71	191	0.000724893	0.00410447	74
71	192	0.00373162	0.00447395	651
71	193	0.000351455	0.00338398	84
71	194	0.000151516	0.00502518	31
71	195	0.00555622	0.00582174	297
71	196	0.000393332	0.00720859	54
71	197	6.47136e-05	0.000555446	29
71	198	0.000350097	0.00851499	54
71	199	2.7317e-05	0.000844328	19
71	200	0.00177331	0.0104972	100
71	201	0.000851371	0.00357468	102
71	202	0.00177258	0.00493859	175
71	203	0.0036956	0.00554582	363
71	204	0.000228402	0.00800262	36
71	205	0.000456742	0.00564753	24
71	206	0.902906	0.0157634	1945
71	207	0.424659	0.00195194	3237
71	208	0.99594	0.00183917	1736
71	209	0.381162	0.514467	291
71	210	0.0121747	0.00424366	469
71	211	0.129195	0.870805	546
71	212	0.0097026	0.00345075	883
71	213	0.0028121	0.0290606	156
71	214	0.00597733	0.00469776	110
71	216	0.000836914	0.00590333	163
71	217	0.0036353	0.00510911	480
71	218	0.000601274	0.00337532	109
71	219	0.00037461	0.00730863	40
71	220	0.000547712	0.0121529	44
71	221	0.000239965	0.0034906	62
71	222	0.000155718	0.00458201	41
71	223	0.00165925	0.00504979	215
71	224	0.0019706	0.00728002	286
71	225	0.0148382	0.0138468	438
71	226	0.000168266	0.00280036	31
71	228	9.08591e-05	0.00575645	25
71	229	0.00871037	0.00449914	370
71	230	0.00143112	0.00349963	235
71	231	0.00418603	0.0214865	399
71	232	0.000613181	0.033274	44
71	233	0.000961182	0.00393507	114
71	234	0.000902337	0.00813988	149
71	235	0.00895965	0.0120378	1063
71	236	0.000224321	0.00768535	33
71	237	0.00600461	0.00465556	104
71	238	0.00249574	0.00456022	268
71	239	0.000452104	0.00264922	53
71	240	0.000797316	0.00298257	92
71	241	8.74239e-08	3.27804e-06	25
71	242	0.00176912	0.00326837	315
71	243	0.00648933	0.00449855	149
71	244	0.0225261	0.122341	231
71	245	0.000134615	0.0052827	19
71	246	0.00100025	0.00330588	215
71	247	0.000226666	0.0060021	33
71	248	0.00273944	0.0042975	226
71	249	0.259596	0.740284	168
71	250	0.000324572	0.00479248	39
71	251	0.00187854	0.006019	331
71	252	0.00854241	0.0338404	259
71	253	0.00162839	0.00604941	210
71	255	0.000234858	0.0034961	40
71	256	0.00150273	0.00454982	217
71	257	0.0295552	0.109043	277
71	258	0.00709168	0.00509559	706
71	259	0.0051998	0.00343911	376
71	260	0.003778	0.00505115	544
71	261	0.00157711	0.00698777	160
71	262	0.178603	0.0110702	122
71	263	0.00039084	0.00337469	86
71	264	0.00187245	0.0115253	213
71	265	0.00228478	0.0283963	283
71	266	0.000974995	0.0039811	222
71	267	0.00451493	0.00966336	218
71	268	0.000398567	0.00818936	48
71	269	0.00141331	0.00438459	240
71	270	0.00252093	0.00481272	277
71	271	0.000604791	0.00401606	66
71	272	0.00231026	0.00544532	319
71	273	0.000445828	0.00324764	81
71	274	0.000569444	0.00518624	66
71	275	0.00123631	0.00334764	176
71	276	0.00174746	0.147016	49
71	277	0.000573256	0.00289478	152
71	278	0.000875095	0.00663252	112
71	279	0.00490339	0.00992593	345
71	280	0.000329306	0.00327547	76
71	281	0.000485357	0.00330954	90
71	282	0.000714409	0.00309489	115
71	283	0.0654772	0.0153785	428
71	284	0.000788697	0.0232818	145
71	285	0.000246144	0.00903012	38
71	286	0.000875419	0.00837316	114
71	287	0.00111458	0.00688185	78
71	288	0.000882876	0.0485466	42
71	289	0.00322014	0.0030965	270
71	290	0.00200527	0.00472502	104
71	291	0.00107688	0.00447206	182
71	292	0.00835563	0.0053745	701
71	293	0.00191242	0.00372271	355
71	294	0.00191023	0.00500929	387
71	295	0.000409428	0.00345768	82
71	296	0.00143754	0.00320338	133
71	297	0.00525796	0.00422132	375
71	298	0.00624257	0.00690882	242
71	299	0.0136375	0.00563839	680
71	300	0.000131721	0.00702082	28
71	301	0.000183564	0.00413717	35
71	302	0.000565543	0.00413871	112
71	303	0.00247651	0.0038964	355
71	304	0.00487639	0.00360038	470
71	305	0.00157829	0.0113118	203
71	306	0.00179589	0.00392662	297
71	307	0.000427441	0.00357286	62
71	308	0.00301064	0.0144392	221
71	309	0.00148304	0.0209087	132
71	310	0.00169284	0.0157828	134
71	311	0.000250905	0.00345473	42
71	312	0.00431405	0.0168281	184
71	313	0.000281374	0.00359303	54
71	314	0.00051013	0.00406821	95
71	315	0.000137157	0.00263619	30
71	316	0.00274094	0.00383903	307
71	317	0.000450892	0.00471377	74
71	318	0.00281722	0.00351545	363
71	319	0.00152086	0.00537917	295
71	320	0.0017098	0.00368513	148
71	321	0.00387191	0.00357123	425
71	322	0.000177656	0.00632893	30
71	323	0.00317767	0.0116786	188
71	324	0.000340729	0.00339657	17
71	325	0.000212124	0.00418502	41
71	326	0.000125367	0.00551104	17
71	327	0.000928294	0.00328947	87
71	329	0.00230239	0.00302672	212
71	330	8.73583e-05	0.00622712	14
71	333	0.00261288	0.0227233	123
71	334	0.000982618	0.00832203	128
71	335	0.000177637	0.00379906	46
71	336	7.53062e-07	1.45091e-05	130
71	337	0.000476567	0.00402561	99
71	338	0.00277646	0.0138481	71
71	339	0.000780203	0.00353503	146
71	340	0.0875267	0.910347	298
71	341	0.000427902	0.0041502	89
71	342	0.00187784	0.00314855	215
71	343	0.00382335	0.0592278	173
71	344	0.000798807	0.00544363	117
71	345	0.00023839	0.00489886	54
71	346	0.000909617	0.0369875	119
71	347	0.000733078	0.00633515	137
71	348	0.0071066	0.00579811	598
71	349	0.00246943	0.00418905	72
71	350	0.000454787	0.00671487	49
71	351	0.00298776	0.00430658	402
71	352	0.00589108	0.00457527	334
71	353	0.000987691	0.00378025	120
71	354	0.00300729	0.00586252	332
71	355	0.000185804	0.0211938	19
71	356	0.0555444	0.101455	164
71	357	0.000549117	0.00424856	96
71	359	0.00229327	0.00373102	294
71	360	0.000170565	0.00511006	27
71	361	0.000517321	0.0077325	54
71	362	0.00289181	0.00418873	300
71	363	0.000798148	0.00553933	130
71	364	0.00039146	0.00501721	91
71	365	0.00179627	0.0040873	319
71	366	0.00616977	0.00444505	388
71	367	0.994934	0.00168781	1097
71	368	1	1.36305e-11	672
71	369	0.0175774	0.0914492	67
71	370	0.00228293	0.00737316	347
71	371	0.00115107	0.0034784	130
71	372	0.00264864	0.00381656	283
71	373	0.00550474	0.00329592	442
71	374	0.00259259	0.00335743	443
71	375	0.00116586	0.00335301	201
71	376	0.00690338	0.00462054	686
71	377	0.00327122	0.0034102	411
71	378	0.000919819	0.00453138	83
71	379	0.00112941	0.00802586	124
71	380	0.000420294	0.00645014	98
71	381	7.57333e-05	0.00426393	16
71	382	0.000539753	0.00365738	107
71	383	0.000582669	0.00875022	112
71	384	0.000171167	0.00730685	16
71	385	3.05328e-05	0.00328435	11
71	386	0.000532293	0.0480867	32
71	387	7.16182e-05	0.00369044	18
71	388	0.00014114	0.00316828	27
71	389	0.000509472	0.00403674	96
71	390	0.00159947	0.0032387	279
71	391	0.000498826	0.00469392	55
71	392	0.0139233	0.00465329	59
71	393	0.00117227	0.00475854	233
71	394	8.58756e-05	0.00317966	27
71	395	0.000810336	0.0531343	31
71	396	1	1.11297e-08	803
71	397	0.00427512	0.0788036	109
71	398	0.00534051	0.00357364	219
71	399	0.000193325	0.00264434	34
71	400	0.00255494	0.00471633	411
71	401	0.000396437	0.00436732	60
71	402	0.00841804	0.00360642	1105
71	403	0.000383772	0.00938868	45
71	404	0.347073	0.652927	605
71	405	0.996036	2.35992e-05	567
71	406	0.00515522	0.00632542	420
71	407	7.41944e-05	0.00391182	18
71	408	1	2.06762e-09	241
71	409	0.016413	0.983587	88
71	410	0.00413958	0.0110848	291
71	411	0.0366316	0.0100454	146
71	412	0.000642261	0.00429815	67
71	413	0.000554881	0.00382483	80
71	414	0.0163883	0.00303614	1280
71	415	0.0152072	0.0222339	560
71	416	0.00451034	0.0131622	172
71	417	0.00132071	0.00310186	80
71	418	0.000131371	0.00325748	30
71	419	0.00151087	0.00467677	192
71	420	0.00252306	0.00329073	302
71	421	0.000213898	0.00376407	41
71	422	0.00184329	0.00375852	363
71	423	0.000789178	0.00407731	89
71	424	0.00895553	0.114128	183
71	425	0.0167052	0.00352306	636
71	426	3.953e-06	0.000132967	35
71	427	0.00118575	0.0114742	141
71	428	0.000564218	0.00404659	76
71	429	0.000974372	0.0145613	161
71	430	0.00338332	0.010896	166
71	431	0.00108332	0.0111811	73
71	433	0.000468424	0.00518002	61
71	434	0.000807923	0.00925846	108
71	435	0.00303647	0.0195467	489
71	436	0.00284281	0.0067217	339
71	437	0.00217654	0.00478054	270
71	438	0.00201411	0.0027679	16
71	439	0.00113556	0.00498114	143
71	440	0.00134147	0.00343119	132
71	441	0.011751	0.301694	86
71	442	0.00157559	0.0937475	48
71	443	0.00606366	0.00486744	293
71	444	0.00163289	0.00546119	258
71	445	0.00340354	0.00371844	94
71	446	0.00134809	0.00601302	231
71	448	0.000290423	0.00572807	25
71	449	0.00217462	0.00721979	251
71	450	0.00279868	0.0129526	307
71	451	0.00289197	0.00438193	283
71	452	0.00155838	0.00953247	195
71	453	0.000660705	0.00338289	69
71	454	0.0162691	0.00376228	1199
71	455	0.0010306	0.00347675	188
71	456	0.00103494	0.0107713	65
71	457	0.0221354	0.0652023	401
71	458	0.00217008	0.0169394	180
71	459	0.000660551	0.0124835	42
71	460	0.00431023	0.00435075	402
71	461	0.00237304	0.0225675	93
71	462	0.000816188	0.00347233	125
71	463	0.000582903	0.00335691	94
71	464	0.00309496	0.0838312	230
71	466	0.00118373	0.00423001	114
71	468	0.000168622	0.00418576	15
71	469	0.000533296	0.00392362	72
71	470	8.15037e-05	0.00440423	11
71	471	0.000386346	0.00429549	95
71	472	0.00522931	0.0043873	570
71	473	0.000373761	0.0111175	65
71	474	0.00245748	0.00434926	308
71	475	0.0104824	0.301413	19
71	476	0.0466263	0.931874	490
71	477	0.00101824	0.0039054	148
71	478	0.000480773	0.00760495	76
71	479	0.000305084	0.00421241	40
71	480	0.000192028	0.0108845	24
71	481	6.43582e-05	0.00302214	15
71	482	0.00434043	0.00353724	519
71	483	0.000108914	0.00569364	22
71	484	0.999909	1.2437e-06	508
71	485	0.000139302	0.00916312	30
71	486	0.00115588	0.00431957	196
71	487	0.00220658	0.00520955	252
71	488	0.00073949	0.00420127	82
71	489	0.00291832	0.078699	64
71	490	0.0355517	0.00432712	672
71	491	0.000212116	0.00431089	51
71	492	0.000301171	0.0036229	55
71	493	0.000281007	0.00949185	44
71	494	0.00128491	0.0167554	127
71	495	0.000308307	0.00344	52
71	496	0.00101813	0.00189745	69
71	497	0.000317234	0.00357515	67
71	498	0.00239222	0.0237406	172
71	499	0.00261815	0.00481256	136
71	500	0.000363953	0.00442682	59
71	501	0.00256799	0.00279826	188
71	502	0.00335262	0.0158211	341
71	503	0.00332563	0.00745176	405
71	504	0.00114521	0.00354493	200
71	505	0.00670362	0.156053	42
71	506	0.000227751	0.0030882	39
71	509	0.000310804	0.00462966	50
71	510	0.00092167	0.00445239	76
71	511	0.00415725	0.00326484	387
71	512	0.0359297	0.0129164	956
71	513	0.000317251	0.00322622	71
71	514	1.08547e-08	9.41343e-07	13
71	515	0.0055615	0.00345538	782
71	516	0.0018922	0.00377695	277
71	517	0.000873565	0.00377064	112
71	518	0.000477562	0.00562512	60
71	519	0.000694115	0.00431201	123
71	520	0.0014569	0.00944955	120
71	521	4.67221e-05	0.00293256	13
71	522	0.00625263	0.0979447	299
71	524	8.69915e-05	0.00363942	20
71	525	0.00366333	0.0060147	461
71	526	4.02077e-05	0.00327195	10
71	527	0.416053	0.58387	36
71	529	0.000489208	0.0250373	51
71	530	0.000410859	0.00472972	78
71	531	0.000916297	0.0126967	108
71	532	0.000953401	0.00350433	127
71	533	0.000375312	0.00422578	52
71	534	0.00351244	0.00341065	276
71	535	0.00139763	0.0102954	203
71	536	0.00556624	0.0102778	160
71	537	0.997425	7.74458e-06	67
71	538	0.00248953	0.0667829	115
71	539	0.00237526	0.0053023	290
71	540	0.0101061	0.00642888	447
71	541	0.00483637	0.0122633	167
71	542	0.000562208	0.00765048	58
71	543	0.000196618	0.00580301	29
71	544	0.000114762	0.00330699	15
71	545	0.000124452	0.0167708	27
71	546	0.00189778	0.0246581	166
71	547	0.00131079	0.0864909	16
71	548	0.000187033	0.00562312	28
71	549	0.000246524	0.00422993	52
71	550	0.00608408	0.00613269	826
72	1	0.00604711	0.00554887	685
72	2	0.000617869	0.00778703	63
72	3	0.000399623	0.00369969	81
72	4	1.19002e-08	9.61162e-07	13
72	5	0.00021904	0.00650707	30
72	6	0.000564729	0.0088228	101
72	7	1.06599e-06	6.83668e-05	18
72	8	0.000775143	0.00867524	96
72	9	0.000522059	0.00497345	64
72	10	0.000237919	0.0068968	33
72	11	6.58206e-05	0.00130782	22
72	12	0.00202667	0.00571548	365
72	13	0.00951397	0.0332462	495
72	14	3.13514e-05	0.00703662	9
72	15	0.000110072	0.00356332	17
72	16	0.0206978	0.130928	329
72	17	0.000824825	0.00899751	112
72	18	0.0892286	0.0202334	1875
72	19	0.000363086	0.0121636	32
72	20	0.00250009	0.00374601	302
72	21	0.00343902	0.0436101	93
72	22	0.00581544	0.00418218	692
72	23	0.000739387	0.00894669	74
72	24	0.00804766	0.00657747	845
72	25	0.000840845	0.008845	122
72	26	0.00177917	0.00318826	281
72	27	0.00330701	0.0338913	200
72	28	0.00079911	0.00321609	156
72	29	0.000345451	0.0694893	22
72	30	0.234367	0.275139	84
72	31	0.000336729	0.00297491	87
72	32	0.00212663	0.00677625	346
72	33	7.61837e-05	0.0217081	13
72	34	0.0297491	0.00386209	1933
72	35	0.00504222	0.0133079	819
72	36	0.00155679	0.00665222	91
72	38	0.00082722	0.0039525	105
72	39	0.000146616	0.00369412	32
72	40	0.00181649	0.00737418	72
72	41	0.760701	0.224602	158
72	42	0.000554417	0.00447986	122
72	43	9.51432e-05	0.00420102	20
72	44	0.00200075	0.0307425	63
72	45	0.00953757	0.0156346	386
72	46	0.00262327	0.00890917	253
72	47	0.00013182	0.00443637	18
72	48	0.00757291	0.00991192	788
72	49	0.000939053	0.00368667	163
72	50	0.000861767	0.00405817	75
72	51	0.00748076	0.010281	288
72	52	0.00593971	0.00892648	856
72	53	0.000408162	0.00336965	73
72	54	0.00243242	0.00752383	162
72	55	0.0214278	0.394669	204
72	56	0.00482742	0.00518183	644
72	57	0.010231	0.00353796	430
72	58	0.00124683	0.00742368	80
72	59	0.00341498	0.00461608	358
72	60	5.68346e-05	0.00261774	21
72	61	0.000457817	0.0055026	79
72	62	0.000992806	0.00372114	181
72	63	0.000355127	0.00503679	34
72	64	0.00186239	0.00592574	257
72	65	0.000751799	0.00371511	128
72	66	0.00111333	0.00337262	140
72	67	0.000173741	0.00304079	35
72	68	0.000852803	0.00453027	66
72	69	0.000895698	0.00470346	103
72	70	0.00099058	0.00386119	208
72	71	0.00227548	0.0118624	291
72	72	0.00270369	0.00506794	400
72	73	0.00134101	0.00873355	175
72	74	0.000668476	0.00362477	117
72	75	0.000233951	0.0046803	46
72	76	0.0021227	0.00846502	249
72	77	0.0118133	0.00412628	549
72	78	0.00991078	0.0138434	440
72	79	0.00224284	0.00928391	297
72	80	5.10774e-05	0.00395607	12
72	81	0.00195315	0.0120572	173
72	82	0.00157991	0.0108876	143
72	83	0.000524611	0.003596	98
72	84	0.000861874	0.00566103	161
72	85	0.00332526	0.00523724	54
72	86	0.00704291	0.0042346	349
72	87	0.00384357	0.00395109	354
72	88	0.0119233	0.0155782	420
72	89	0.000335409	0.00418196	50
72	90	0.00052605	0.0210841	77
72	91	0.00499151	0.00626816	292
72	92	0.00221477	0.00456147	218
72	93	0.00243511	0.00653168	312
72	94	0.000178086	0.00351827	46
72	95	0.000171165	0.00368377	32
72	96	0.000136904	0.00447974	19
72	97	0.000228042	0.00254331	63
72	98	9.91247e-05	0.00418263	27
72	99	0.000459723	0.0031872	75
72	100	0.0234732	0.0048992	242
72	101	0.00327812	0.0293208	273
72	102	0.00405031	0.00520801	681
72	103	0.000344579	0.00346573	42
72	104	0.00527737	0.235417	81
72	105	0.102534	0.0112905	723
72	106	0.01689	0.00344161	928
72	107	0.000365332	0.00426153	68
72	108	0.000160177	0.00595071	24
72	109	0.00681917	0.0166464	137
72	110	0.000442231	0.0140163	53
72	111	0.00209237	0.00415602	252
72	112	0.000566512	0.00231612	95
72	113	0.00805425	0.00441219	613
72	114	0.000398936	0.0128377	56
72	115	0.000545922	0.00426845	112
72	116	8.42875e-06	0.000276477	24
72	117	0.00377976	0.00582278	549
72	118	0.000653925	0.0234296	73
72	119	0.00579141	0.00649123	647
72	120	0.00128508	0.00779176	200
72	121	0.000346901	0.0080606	52
72	122	0.00080038	0.00330469	124
72	123	0.0695454	0.00484368	335
72	125	0.0211092	0.00534523	372
72	126	0.00665243	0.236195	16
72	127	0.00187828	0.00570341	244
72	128	0.0022877	0.078337	50
72	129	0.31947	0.647939	214
72	130	0.00131784	0.00400858	69
72	131	7.36151e-05	0.00310949	23
72	132	0.0026878	0.00490901	264
72	133	0.00191637	0.00353773	313
72	134	0.00455902	0.00683894	327
72	137	9.83714e-05	0.00717874	15
72	138	0.000404172	0.00334227	74
72	139	0.00934927	0.0546972	461
72	140	0.00298854	0.00502215	394
72	141	0.00145012	0.00754889	138
72	142	0.00238619	0.00386711	265
72	143	0.00151052	0.00460659	183
72	144	0.00220998	0.0045917	231
72	145	0.000967212	0.00346345	221
72	147	0.000545357	0.00482434	109
72	148	0.00123049	0.011809	131
72	149	0.00129691	0.0244123	143
72	150	0.00410727	0.00606558	537
72	151	0.000370267	0.00357925	75
72	152	0.00303903	0.00392079	215
72	153	0.00302689	0.00438245	397
72	154	0.0151795	0.935815	627
72	155	0.0040831	0.00227546	262
72	156	0.000361647	0.00461832	45
72	157	8.53352e-05	0.0070517	21
72	158	0.000882777	0.104738	187
72	159	0.00110054	0.00344035	161
72	160	0.00088203	0.0202344	12
72	161	0.000404307	0.00638713	62
72	162	0.000790577	0.00487221	118
72	163	0.000108524	0.00571148	21
72	164	0.000176664	0.00610769	38
72	165	0.00219293	0.00577497	172
72	166	0.000742773	0.00335089	161
72	167	0.0106287	0.00572304	707
72	168	0.00142989	0.00335438	211
72	169	0.00321352	0.00922733	478
72	170	0.00204891	0.00774192	222
72	172	0.000747487	0.00589757	78
72	173	0.000231744	0.014486	13
72	174	0.000513656	0.00420459	54
72	175	0.00648726	0.0287747	261
72	176	0.000125719	0.00534664	15
72	177	0.00101954	0.00390615	103
72	178	0.000852859	0.0109062	86
72	179	0.00203436	0.00403594	239
72	180	0.0138142	0.00368948	598
72	181	0.0534401	0.38607	600
72	182	0.006795	0.00449801	771
72	183	0.0001172	0.00358125	15
72	184	0.000450748	0.0289501	39
72	185	0.00326837	0.00445662	298
72	186	0.00496443	0.00521349	175
72	187	0.00268694	0.00475503	392
72	188	0.00500651	0.0120172	242
72	189	0.000841058	0.0191293	102
72	190	0.000130634	0.00328428	25
72	191	0.00222031	0.0040136	74
72	192	0.00478406	0.00748308	651
72	193	0.000553274	0.00570886	84
72	194	0.000116978	0.0035234	30
72	195	0.00178101	0.00434506	297
72	196	0.000414035	0.00258414	54
72	197	1.445e-05	0.000278084	29
72	198	0.000251387	0.0039682	54
72	199	2.8975e-05	0.000968398	19
72	200	0.00318837	0.00444779	97
72	201	0.000488654	0.0036393	102
72	202	0.00171752	0.0073821	175
72	203	0.00507862	0.00838784	362
72	204	0.00036245	0.00851508	36
72	205	0.000254081	0.00967123	24
72	206	0.215597	0.00436356	1930
72	207	0.999015	1.20563e-05	3234
72	208	0.0399802	0.959931	1734
72	209	0.780712	0.00980275	290
72	210	0.00781016	0.00388498	469
72	211	0.00888666	0.0109117	546
72	212	0.0200756	0.00662522	882
72	213	0.00105923	0.00469299	156
72	214	0.00122256	0.00324902	110
72	216	0.000843312	0.00688887	163
72	217	0.00330027	0.00458145	480
72	218	0.000763717	0.00406601	109
72	219	0.000412793	0.0145915	40
72	220	0.000314184	0.00470423	44
72	221	0.000402457	0.00804256	62
72	222	0.000578849	0.0118037	41
72	223	0.00130102	0.00342579	215
72	224	0.00398868	0.00692202	286
72	225	0.00420617	0.00730281	437
72	226	0.000206044	0.00738832	31
72	228	0.00240802	0.012827	25
72	229	0.0729575	0.00476893	370
72	230	0.00208199	0.00375264	235
72	231	0.0090204	0.0319479	399
72	232	0.000262197	0.00440916	44
72	233	0.000688036	0.00641214	113
72	234	0.000703159	0.00513513	149
72	235	0.00845511	0.00390198	1063
72	236	0.000165664	0.00277791	33
72	237	0.00353062	0.0035936	104
72	238	0.00290323	0.00548558	268
72	239	0.000343745	0.00311556	53
72	240	0.00104157	0.00892409	92
72	241	9.57006e-08	3.74374e-06	25
72	242	0.00161605	0.00341868	315
72	243	0.00122965	0.00465655	148
72	244	0.0739973	0.378168	231
72	245	0.000101878	0.00442442	19
72	246	0.00236263	0.0149784	215
72	247	0.000285432	0.00527623	33
72	248	0.00173211	0.0045728	226
72	249	0.0115401	0.988454	168
72	250	0.000369054	0.00345884	39
72	251	0.00276279	0.00898855	331
72	252	0.00253104	0.0277423	258
72	253	0.00224072	0.00475197	210
72	255	0.000180453	0.00334209	40
72	256	0.00853439	0.15607	217
72	257	0.0178938	0.00439063	277
72	258	0.00629914	0.0063136	704
72	259	0.00291345	0.00446816	376
72	260	0.0034631	0.00346799	543
72	261	0.00147193	0.0140429	160
72	262	0.117917	0.0168569	121
72	263	0.000548082	0.00941997	86
72	264	0.00156075	0.00817669	203
72	265	0.00207223	0.0047985	283
72	266	0.00102278	0.0037841	222
72	267	0.00132712	0.00429573	217
72	268	0.000743855	0.0251114	47
72	269	0.0012817	0.00329405	240
72	270	0.484387	0.00989385	277
72	271	0.00051487	0.00331216	66
72	272	0.00193033	0.00365789	319
72	273	0.00103314	0.0198853	81
72	274	0.000531434	0.00305278	66
72	275	0.00195371	0.0195191	175
72	276	0.000467482	0.00329593	49
72	277	0.00230537	0.0142336	152
72	278	0.0014156	0.0108176	112
72	279	0.0043743	0.00457681	345
72	280	0.000363127	0.00334392	76
72	281	0.000432054	0.00365311	90
72	282	0.000863828	0.00349292	115
72	283	0.00338779	0.00363857	427
72	284	0.00244058	0.0226092	145
72	285	0.000322922	0.0115046	38
72	286	0.00131633	0.00996562	114
72	287	0.000579198	0.00570433	78
72	288	0.000778741	0.0230792	41
72	289	0.00443445	0.00411968	268
72	290	0.00190836	0.00476952	104
72	291	0.00104133	0.00312804	181
72	292	0.00579474	0.00424956	699
72	293	0.00312123	0.00376479	354
72	294	0.00281843	0.00364865	387
72	295	0.000380939	0.00435831	82
72	296	0.00206183	0.0107038	133
72	297	0.00263567	0.00995185	374
72	298	0.00166126	0.00498081	241
72	299	0.00861131	0.0213304	680
72	300	9.39774e-05	0.00408509	28
72	301	0.000255461	0.00403348	35
72	302	0.000710477	0.00404101	112
72	303	0.00309903	0.00425956	351
72	304	0.00627154	0.00398317	470
72	305	0.00160968	0.00452668	203
72	306	0.00243982	0.00459607	297
72	307	0.000520107	0.00377393	60
72	308	0.00172566	0.00401306	221
72	309	0.00140466	0.00416366	132
72	310	0.00230784	0.0198837	134
72	311	0.000645663	0.0455056	42
72	312	0.00624546	0.0142884	184
72	313	0.000234224	0.00331129	54
72	314	0.00087673	0.00469518	95
72	315	0.000376809	0.0215768	30
72	316	0.0047436	0.00377521	307
72	317	0.032808	0.246351	74
72	318	0.00279817	0.00397675	363
72	319	0.007643	0.0182429	295
72	320	0.00165175	0.00427817	148
72	321	0.00231435	0.00399916	425
72	322	0.000120901	0.00415859	30
72	323	0.00278892	0.015651	186
72	324	0.000194995	0.00366163	17
72	325	0.000404008	0.00806335	41
72	326	0.000169787	0.0110591	17
72	327	0.000679942	0.00517245	87
72	329	0.00315606	0.0417947	211
72	330	0.000109712	0.00708307	14
72	333	0.00148886	0.00920726	123
72	334	0.000924895	0.00422503	128
72	335	0.000238696	0.00464141	46
72	336	8.86781e-07	7.39778e-06	130
72	337	0.00068296	0.00595678	99
72	338	0.00039366	0.00363814	71
72	339	0.00138814	0.00566046	146
72	340	0.0913003	0.906786	298
72	341	0.000708836	0.00722641	89
72	342	0.00191999	0.00328009	213
72	343	0.00197762	0.0146097	173
72	344	0.000870863	0.00505624	117
72	345	0.000399053	0.00950186	54
72	346	0.000448409	0.00481824	119
72	347	0.000901686	0.0032713	137
72	348	0.00814157	0.00828108	597
72	349	0.00176931	0.00379118	72
72	350	0.000243279	0.00349509	49
72	351	0.00357389	0.0170689	401
72	352	0.00331357	0.00571757	333
72	353	0.000936569	0.00344657	120
72	354	0.00301872	0.00625887	332
72	355	0.000138301	0.00472422	19
72	356	0.00128809	0.00609995	163
72	357	0.000599017	0.0037538	96
72	358	2.75521e-05	0.00192205	9
72	359	0.00313801	0.00403417	294
72	360	0.00123889	0.0439129	27
72	361	0.000892654	0.00443495	54
72	362	0.00663049	0.00323817	298
72	363	0.00985415	0.135	130
72	364	0.000463036	0.00608335	91
72	365	0.00159838	0.00475401	319
72	366	0.00209696	0.00325672	380
72	367	0.0193785	0.00835467	1092
72	368	0.985924	0.00129024	670
72	369	0.0039499	0.108857	67
72	370	0.00475889	0.00711232	346
72	371	0.00291884	0.00407516	129
72	372	0.0934653	0.00506042	283
72	373	0.00631939	0.051945	440
72	374	0.00644519	0.011895	442
72	375	0.0024751	0.00491568	201
72	376	0.00866737	0.00457096	685
72	377	0.00953335	0.00347164	409
72	378	0.000590257	0.00347697	83
72	379	0.00118216	0.00831582	124
72	380	0.000326171	0.00349885	98
72	381	8.1783e-05	0.00511189	16
72	382	0.000672286	0.00358386	107
72	383	0.000812632	0.00370437	112
72	384	0.000282826	0.00908615	16
72	385	3.05463e-05	0.00222346	11
72	386	0.00332181	0.0790651	32
72	387	0.000161643	0.0107946	18
72	388	0.00268535	0.130329	27
72	389	0.000430855	0.00345306	96
72	390	0.00268281	0.00415383	278
72	391	0.000270521	0.0047413	55
72	392	0.000292619	0.0039253	59
72	393	0.00149777	0.00379574	232
72	394	0.00027634	0.00987042	27
72	395	0.000932542	0.0662133	31
72	396	1	8.03222e-08	802
72	397	0.00155422	0.0180081	109
72	398	0.000955708	0.00554727	219
72	399	0.000207208	0.00335269	34
72	400	0.00403307	0.0113176	410
72	401	0.000631446	0.00309497	60
72	402	0.00782034	0.00616507	1105
72	403	0.000543154	0.00482296	45
72	404	0.00514349	0.00342958	600
72	405	0.01084	0.00886554	554
72	406	0.00443005	0.0109163	419
72	407	0.000109681	0.00404217	18
72	408	0.00579165	0.0301031	241
72	409	0.0672626	0.932737	88
72	410	0.00263757	0.00770549	291
72	411	0.0042384	0.0321716	146
72	412	0.000551908	0.00386291	67
72	413	0.000749151	0.00865317	80
72	414	0.0469041	0.0102226	1279
72	415	0.0060968	0.0149617	559
72	416	0.00277898	0.00516552	172
72	417	0.000619045	0.00600688	80
72	418	0.000346665	0.0152937	30
72	419	0.00149569	0.00592131	192
72	420	0.00222699	0.00396035	302
72	421	0.000216717	0.00465277	41
72	422	0.00243904	0.0041364	363
72	423	0.000459807	0.00401966	89
72	424	0.00295366	0.0654682	182
72	425	0.00869797	0.0049518	636
72	426	6.94362e-06	0.00158817	35
72	427	0.000905104	0.00425472	141
72	428	0.000724913	0.00407731	76
72	429	0.0131137	0.0115064	161
72	430	0.0012025	0.00352595	166
72	431	0.000533111	0.00357009	73
72	432	1.32003e-05	0.00140078	9
72	433	0.000353361	0.00545009	61
72	434	0.0010245	0.00576547	107
72	435	0.00643059	0.005087	489
72	436	0.0112791	0.0777499	339
72	437	0.00288363	0.0241494	270
72	438	7.85227e-05	0.00417909	16
72	439	0.00123763	0.00435896	143
72	440	0.00101753	0.00327404	132
72	441	0.00183395	0.0237866	85
72	442	0.00139359	0.0814935	48
72	443	0.00388577	0.00359411	291
72	444	0.00140371	0.00525069	258
72	445	0.00080229	0.00360411	94
72	446	0.00191608	0.0136682	231
72	447	4.18002e-05	0.00539596	9
72	448	0.000141636	0.00424205	25
72	449	0.00124157	0.00397816	250
72	450	0.0276794	0.226108	307
72	451	0.00143483	0.00387228	283
72	452	0.00140621	0.00405749	195
72	453	0.000304101	0.00321533	68
72	454	0.0179548	0.00673558	1199
72	455	0.0569292	0.239178	188
72	456	0.00741173	0.0701909	65
72	457	0.0333671	0.00861535	398
72	458	0.0055329	0.00629535	180
72	459	0.00055574	0.00531239	42
72	460	0.00354233	0.00349061	402
72	461	0.00296326	0.00458036	93
72	462	0.00104527	0.00402355	125
72	463	0.000578362	0.00365407	94
72	464	0.0159894	0.00979236	229
72	466	0.00103171	0.0105306	114
72	467	0.000185999	0.00256277	8
72	468	7.36578e-05	0.00315504	15
72	469	0.000392137	0.003938	72
72	470	8.96663e-05	0.00708097	11
72	471	0.000503737	0.00378331	95
72	472	0.00450055	0.00988787	567
72	473	0.000404586	0.00580144	65
72	474	0.00201362	0.0040575	308
72	475	0.0450414	0.948781	19
72	476	0.00587296	0.00459239	489
72	477	0.000785775	0.00485001	148
72	478	0.00114485	0.0214942	76
72	479	0.000385946	0.00529234	40
72	480	0.000191756	0.0260138	24
72	481	6.6679e-05	0.00319825	15
72	482	0.00435427	0.00372123	519
72	483	0.000106775	0.00434144	22
72	484	0.00447913	0.0119936	506
72	485	0.000189841	0.00585217	30
72	486	0.00187478	0.00457236	196
72	487	0.0013247	0.00459641	252
72	488	0.000441638	0.003272	82
72	489	0.000429441	0.00642082	64
72	490	0.00905358	0.00564616	672
72	491	0.00042845	0.0263349	51
72	492	0.000485996	0.00675656	55
72	493	0.00033944	0.00725547	44
72	494	0.000944099	0.00378513	127
72	495	0.000369893	0.00605249	52
72	496	0.003322	0.00631825	69
72	497	0.000291508	0.00382473	67
72	498	0.00242276	0.0225007	172
72	499	0.000946362	0.0051794	136
72	500	0.000592878	0.00479543	59
72	501	0.00523209	0.0040777	188
72	502	0.00348751	0.00355675	341
72	503	0.00701785	0.0982835	405
72	504	0.00106081	0.00303593	200
72	505	0.0413915	0.947346	42
72	506	0.000184143	0.00488695	39
72	509	0.00036105	0.00443689	50
72	510	0.000437609	0.0038987	74
72	511	0.00384255	0.00338025	387
72	512	0.00719307	0.0057717	953
72	513	0.000697642	0.0111162	71
72	514	5.95042e-09	6.22309e-07	13
72	515	0.00797303	0.00782686	782
72	516	0.00196022	0.00649706	277
72	517	0.000955497	0.00380197	112
72	518	0.000602673	0.00467155	60
72	519	0.00071131	0.00735371	123
72	520	0.00171154	0.00455385	120
72	521	5.37429e-05	0.00493075	13
72	522	0.994764	0.000299624	298
72	524	6.94602e-05	0.00370281	20
72	525	0.00373245	0.00525005	461
72	526	8.09104e-05	0.0208769	10
72	527	0.999752	1.73825e-06	35
72	529	0.00173849	0.0554769	50
72	530	0.000472171	0.00412199	78
72	531	0.00126003	0.00447566	108
72	532	0.00148432	0.0046791	126
72	533	0.00263252	0.0748043	52
72	534	0.00210968	0.00624802	275
72	535	0.00125621	0.0122051	203
72	536	0.00164171	0.00656255	159
72	537	0.204764	0.0133785	67
72	538	0.00071656	0.0107706	115
72	539	0.00628326	0.00595285	290
72	540	0.0140299	0.00485815	447
72	541	0.0051754	0.0112701	167
72	542	0.000876617	0.00506123	58
72	543	0.000415082	0.00771824	29
72	544	0.000130671	0.00481652	15
72	545	0.000284139	0.00646812	27
72	546	0.00608132	0.0227737	164
72	547	5.93316e-05	0.005634	16
72	548	0.00012292	0.00378135	28
72	549	0.00103319	0.00849299	52
72	550	0.00647525	0.0233934	826
108	1	0.0229989	0.00575191	1731
108	2	0.0215736	0.00472813	319
108	3	0.0115916	0.0443958	406
108	4	0.000396016	0.0169026	38
108	5	0.00273134	0.0494804	95
108	6	0.00241469	0.00692555	286
108	7	0.000980366	0.00777427	68
108	8	0.00185782	0.00391349	263
108	9	0.00245106	0.00753849	182
108	10	0.00143747	0.00651236	104
108	11	0.00147548	0.00981315	99
108	12	0.0136625	0.00699592	1269
108	13	0.0252051	0.00531407	1357
108	14	0.00180373	0.0749863	43
108	15	0.00138966	0.0330459	91
108	16	0.0130627	0.0194644	810
108	17	0.00367123	0.00523136	347
108	18	0.08602	0.00622205	5075
108	19	0.00197004	0.0148167	71
108	20	0.0205462	0.04276	1369
108	21	0.00376794	0.00503387	350
108	22	0.0643711	0.00392672	2379
108	23	0.0214783	0.00467541	287
108	24	0.0500489	0.00422578	2546
108	25	0.0127201	0.00540136	672
108	26	0.0155156	0.00352491	851
108	27	0.0102297	0.00625241	682
108	28	0.0119951	0.00376659	668
108	29	0.0602133	0.900259	82
108	30	0.0033515	0.00622269	298
108	31	0.00814899	0.0047193	399
108	32	0.0181114	0.00746118	1932
108	33	0.00195398	0.0126683	43
108	34	0.148919	0.00338158	5615
108	35	0.118886	0.0194223	2480
108	36	0.37989	0.026338	300
108	38	0.00820402	0.00380235	519
108	39	0.00295369	0.00770712	186
108	40	0.00721081	0.0279455	214
108	41	0.0145107	0.00770058	264
108	42	0.00463433	0.00519247	416
108	43	0.000551501	0.00354533	35
108	44	0.0263884	0.0224561	126
108	45	0.0162682	0.00909321	1143
108	46	0.0137174	0.0240571	722
108	47	0.00315199	0.00832935	183
108	48	0.0913475	0.00376378	2259
108	49	0.00530636	0.0038309	523
108	50	0.00447512	0.00808822	412
108	51	0.0078205	0.00667626	665
108	52	0.0218678	0.00537812	1638
108	53	0.00294209	0.00453595	259
108	54	0.0079147	0.0078852	379
108	55	0.00752401	0.00363298	584
108	56	0.0355616	0.00697658	2640
108	57	0.0252418	0.00703315	1263
108	58	0.00165702	0.0040767	154
108	59	0.033903	0.0225522	1063
108	60	0.00147165	0.00420102	124
108	61	0.00260245	0.00447127	250
108	62	0.0160627	0.00937896	566
108	63	0.00171637	0.00643179	82
108	64	0.0148022	0.00905583	622
108	65	0.0135352	0.00505977	632
108	66	0.00515495	0.0040993	426
108	67	0.00108308	0.0101869	74
108	68	0.00264598	0.00454573	261
108	69	0.00417079	0.00600572	333
108	70	0.0155951	0.024839	840
108	71	0.0116625	0.0113519	889
108	72	0.0151863	0.00371053	1151
108	73	0.00689684	0.0131611	480
108	74	0.0117507	0.0154217	277
108	75	0.00375517	0.00365539	182
108	76	0.47564	0.00768173	693
108	77	0.0273688	0.00655391	1921
108	78	0.233897	0.00962202	1635
108	79	0.067194	0.00459266	753
108	80	0.000920419	0.0153725	57
108	81	0.0133722	0.00433979	946
108	82	0.00601852	0.00558644	525
108	83	0.00431184	0.00555053	380
108	84	0.00868842	0.0193832	502
108	85	0.00155911	0.00416432	141
108	86	0.0110197	0.00456565	1168
108	87	0.0202872	0.00873356	979
108	88	0.202414	0.797586	952
108	89	0.00342985	0.00466997	167
108	90	0.00468821	0.00422269	279
108	91	0.324062	0.122032	800
108	92	0.00593761	0.00493106	566
108	93	0.024154	0.011697	1083
108	94	0.00400359	0.00596946	275
108	95	0.00439922	0.00576964	146
108	96	0.00203791	0.00494352	96
108	97	0.00169942	0.00468853	212
108	98	0.000619008	0.00437329	66
108	99	0.0060552	0.0357589	271
108	100	0.0173332	0.0128305	856
108	101	0.00781356	0.00477523	819
108	102	0.0454402	0.0149642	2724
108	103	0.00261507	0.0058956	134
108	104	0.00301805	0.00371587	186
108	105	0.0456239	0.00576084	2382
108	106	0.577796	0.00346379	4063
108	107	0.0111591	0.00585916	170
108	108	0.000881941	0.00577372	84
108	109	0.00437575	0.00649754	374
108	110	0.00744237	0.018801	216
108	111	0.0236037	0.0420557	826
108	112	0.0112266	0.0144624	707
108	113	0.0222767	0.00640988	1617
108	114	0.00170457	0.00516508	141
108	115	0.00835415	0.00882657	447
108	116	0.000907513	0.00499246	75
108	117	0.0165802	0.00481313	1655
108	118	0.00315164	0.010787	245
108	119	0.0187249	0.0069884	1871
108	120	0.00960252	0.0071795	669
108	121	0.00240629	0.00446997	105
108	122	0.00497459	0.00398646	439
108	123	0.0367837	0.0159693	927
108	124	0.000418324	0.00952282	41
108	125	0.0216841	0.00692329	1588
108	126	0.000586453	0.00379826	60
108	127	0.00793472	0.00357421	1041
108	128	0.00296163	0.00559338	239
108	129	0.0103877	0.123355	384
108	130	0.00470187	0.0197535	248
108	131	0.00115617	0.00379787	120
108	132	0.0234546	0.00547298	744
108	133	0.0212762	0.00451246	1249
108	134	0.0167096	0.00425771	1291
108	135	0.000675922	0.0143022	61
108	136	0.000287652	0.00393629	59
108	137	0.000487792	0.00439513	58
108	138	0.002575	0.00411507	200
108	139	0.0932765	0.0084151	1656
108	140	0.0242914	0.00558828	1392
108	141	0.00849113	0.00545367	536
108	142	0.0121021	0.0137292	827
108	143	0.00941124	0.00774918	693
108	144	0.0111193	0.00558142	771
108	145	0.015919	0.00764118	817
108	146	0.00103439	0.00758379	39
108	147	0.0031173	0.00440477	258
108	148	0.00978134	0.0164777	517
108	149	0.00333564	0.00916644	363
108	150	0.0218484	0.00369374	1834
108	151	0.00301021	0.00377844	224
108	152	0.0066248	0.00781868	736
108	153	0.0143321	0.00411327	1405
108	154	0.0236782	0.0064497	1823
108	155	0.0145848	0.018317	1006
108	156	0.00130874	0.00567754	142
108	157	0.000492442	0.00511835	47
108	158	0.0174098	0.0103743	1006
108	159	0.0319545	0.0101354	812
108	160	0.000133821	0.00333541	22
108	161	0.00985841	0.00362874	316
108	162	0.00706109	0.00399669	273
108	163	0.00284278	0.0211755	105
108	164	0.00240253	0.00728449	186
108	165	0.0185451	0.0193376	620
108	166	0.00579315	0.00380749	579
108	167	0.033456	0.0069248	2137
108	168	0.0112443	0.00557555	628
108	169	0.0437638	0.0066496	1357
108	170	0.0121548	0.00401461	911
108	171	0.000420402	0.00516609	37
108	172	0.00626723	0.0172781	229
108	173	0.00133075	0.0113894	108
108	174	0.00245101	0.00601492	172
108	175	0.0216281	0.00457699	904
108	176	0.00103754	0.00785522	58
108	177	0.00797688	0.0048754	614
108	178	0.00373832	0.00527047	262
108	179	0.0235327	0.0235932	863
108	180	0.0355661	0.0181335	2326
108	181	0.0227263	0.00422407	1680
108	182	0.021419	0.0101114	1705
108	183	0.000311503	0.00378477	35
108	184	0.00238325	0.00963123	147
108	185	0.0278846	0.0140837	1171
108	186	0.0107005	0.00534368	658
108	187	0.0110601	0.00525	943
108	188	0.0202965	0.00823984	625
108	189	0.0158599	0.00383361	398
108	190	0.00198488	0.00390766	141
108	191	0.00451867	0.00699958	280
108	192	0.032575	0.00640353	2058
108	193	0.00275281	0.00362427	309
108	194	0.00203331	0.00420723	138
108	195	0.0153719	0.0173497	863
108	196	0.0039834	0.0139558	258
108	197	0.00127963	0.00699784	111
108	198	0.00193644	0.0037559	110
108	199	0.000440827	0.00977031	38
108	200	0.00824912	0.00905933	538
108	201	0.00451652	0.00387903	410
108	202	0.0124354	0.0164465	876
108	203	0.968569	0.0191371	529
108	204	0.00139548	0.00671634	124
108	205	0.00728156	0.00452057	87
108	206	0.104954	0.00370955	5666
108	207	0.140515	0.0202092	11557
108	208	0.898758	0.00565761	8404
108	209	0.0488923	0.0054426	2185
108	210	0.0316874	0.00868655	1923
108	211	0.0561368	0.699662	2043
108	212	0.0815364	0.00855705	2895
108	213	0.0044771	0.00388433	344
108	214	0.00662716	0.00382736	495
108	215	0.000588291	0.00792677	38
108	216	0.00582948	0.00561509	437
108	217	0.0159757	0.00588017	1428
108	218	0.00612396	0.00736744	489
108	219	0.000563753	0.00595475	61
108	220	0.00127061	0.00637253	110
108	221	0.00215789	0.00454127	198
108	222	0.00139869	0.00737812	129
108	223	0.0215278	0.0350483	580
108	224	0.0124783	0.00356051	727
108	225	0.0244959	0.00556626	1595
108	226	0.0023791	0.00706679	179
108	228	0.00141147	0.00708401	102
108	229	0.0817445	0.076931	1124
108	230	0.00553456	0.00393995	506
108	231	0.0253183	0.0807977	1286
108	232	0.00198851	0.00525766	233
108	233	0.0228434	0.0310724	922
108	234	0.00914054	0.0128484	681
108	235	0.0433513	0.0138342	3394
108	236	0.0028621	0.0114114	261
108	237	0.0385853	0.013121	512
108	238	0.0497297	0.138677	951
108	239	0.00216389	0.00456317	96
108	240	0.00806194	0.0105404	310
108	241	0.000782596	0.0148706	108
108	242	0.0337626	0.00440151	1418
108	243	0.00631187	0.00505488	446
108	244	0.00539671	0.023396	366
108	245	0.000913755	0.00535888	85
108	246	0.00910276	0.00363508	1023
108	247	0.00156823	0.00418283	194
108	248	0.0122063	0.00371586	1129
108	249	0.0060236	0.00579889	344
108	250	0.0021803	0.00388231	168
108	251	0.0134403	0.00501691	1048
108	252	0.0166355	0.00737793	771
108	253	0.00736407	0.00392669	690
108	254	0.00115889	0.0164567	43
108	255	0.00103024	0.00421035	131
108	256	0.022882	0.00600479	755
108	257	0.380328	0.455378	956
108	258	0.0337098	0.00495265	2500
108	259	0.0191538	0.00691198	1094
108	260	0.0213282	0.0169322	1682
108	261	0.0103084	0.00424421	676
108	262	0.00383377	0.00629679	298
108	263	0.00518409	0.0299615	235
108	264	0.0228137	0.0122255	842
108	265	0.00996272	0.00467014	947
108	266	0.0126287	0.0101817	655
108	267	0.0111231	0.0057238	783
108	268	0.00144687	0.00717988	130
108	269	0.00975178	0.00497427	712
108	270	0.0109276	0.00786093	655
108	271	0.00376393	0.00558375	245
108	272	0.0194323	0.00445571	828
108	273	0.00239939	0.00396771	223
108	274	0.00400041	0.00580298	222
108	275	0.00421667	0.00616988	457
108	276	0.00447657	0.0182761	156
108	277	0.00325762	0.00544369	389
108	278	0.00558387	0.00375903	529
108	279	0.010527	0.0200739	781
108	280	0.00307672	0.00457663	366
108	281	0.00206391	0.00386417	286
108	282	0.00503693	0.00744183	215
108	283	0.0427101	0.00636128	1470
108	284	0.0455426	0.246608	357
108	285	0.00121292	0.00791668	92
108	286	0.0039439	0.00831203	306
108	287	0.00620649	0.00366058	241
108	288	0.00407134	0.0221082	212
108	289	0.025623	0.00483794	870
108	290	0.00427076	0.0066337	307
108	291	0.0363707	0.37645	568
108	292	0.0263583	0.00638656	2039
108	293	0.0308776	0.0112161	1023
108	294	0.018626	0.00402179	1225
108	295	0.00241144	0.00583064	230
108	296	0.00881584	0.0038386	539
108	297	0.0240363	0.00867261	1674
108	298	0.00603895	0.00512291	602
108	299	0.0197244	0.007451	2067
108	300	0.00047981	0.00457525	61
108	301	0.000593546	0.00496632	82
108	302	0.00458222	0.0041973	483
108	303	0.042525	0.00617659	994
108	304	0.0380645	0.0791649	947
108	305	0.0244285	0.00510961	603
108	306	0.0166235	0.00755838	877
108	307	0.00175238	0.0103589	169
108	308	0.00877656	0.00423661	539
108	309	0.00628297	0.0121191	386
108	310	0.00699836	0.00854211	436
108	311	0.00274226	0.00391943	118
108	312	0.00815722	0.0102158	468
108	313	0.00337955	0.00718924	159
108	314	0.00581551	0.02317	349
108	315	0.0107032	0.0055461	88
108	316	0.0145216	0.00686478	796
108	317	0.00318434	0.00645591	199
108	318	0.049063	0.0158936	1188
108	319	0.0154053	0.00731884	944
108	320	0.00818339	0.00536724	429
108	321	0.0133978	0.00813348	969
108	322	0.000361748	0.00695414	45
108	323	0.0110492	0.00513447	651
108	324	0.00113754	0.0045228	92
108	325	0.000715337	0.00424909	102
108	326	0.000610815	0.00491754	92
108	327	0.00279587	0.0101923	190
108	328	0.000445093	0.00666021	62
108	329	0.00786235	0.00421713	587
108	330	0.000262075	0.0037965	37
108	332	0.000493042	0.00447998	36
108	333	0.00758576	0.0133231	367
108	334	0.00786038	0.00376313	616
108	335	0.00299779	0.00832994	168
108	336	0.342111	0.0116687	393
108	337	0.00499088	0.0050741	444
108	338	0.000872087	0.00409644	129
108	339	0.0128429	0.0168636	498
108	340	0.025412	0.00615774	1068
108	341	0.00185588	0.00350832	164
108	342	0.0100738	0.00741203	919
108	343	0.0124116	0.00578357	668
108	344	0.00286914	0.00960895	239
108	345	0.00150517	0.00709275	121
108	346	0.005094	0.00994648	480
108	347	0.00649299	0.00441842	494
108	348	0.20471	0.795144	1467
108	349	0.0627274	0.0482497	226
108	350	0.00225336	0.00511905	140
108	351	0.015389	0.0085293	1015
108	352	0.0125554	0.00714988	1087
108	353	0.00363396	0.00479692	307
108	354	0.012151	0.00898901	827
108	355	0.000465284	0.00887495	47
108	356	0.00503297	0.0067433	479
108	357	0.00637144	0.00477961	231
108	358	0.00034826	0.00403144	38
108	359	0.0264986	0.0114788	1881
108	360	0.000617466	0.00477777	67
108	361	0.0323887	0.00351155	365
108	362	0.0118769	0.00413872	832
108	363	0.00508305	0.0116833	384
108	364	0.00359437	0.00382941	287
108	365	0.0119183	0.0231049	965
108	366	0.0291601	0.00795826	1618
108	367	0.0335025	0.0209062	2337
108	368	0.0152812	0.004699	1106
108	369	0.00397119	0.00494439	200
108	370	0.0381584	0.00494912	1229
108	371	0.00664539	0.006692	548
108	372	0.02576	0.00408683	1419
108	373	0.0260437	0.00621756	1329
108	374	0.0193455	0.0142465	1227
108	375	0.00656241	0.00569462	602
108	376	0.0547154	0.00525729	2345
108	377	0.0161257	0.00400751	1241
108	378	0.00449194	0.00444512	216
108	379	0.00352537	0.00472816	271
108	380	0.00695401	0.0124726	414
108	381	0.00029358	0.00401779	34
108	382	0.00475129	0.00483946	359
108	383	0.00513697	0.00740289	435
108	384	0.00266439	0.00891867	173
108	385	0.000425333	0.00352959	41
108	386	0.00210562	0.00646102	168
108	387	0.00041377	0.00364605	45
108	388	0.000211289	0.00389166	35
108	389	0.00291862	0.016495	203
108	390	0.0222104	0.00359842	1531
108	391	0.00473006	0.0443886	130
108	392	0.00153033	0.00559422	166
108	393	0.00472916	0.00614438	532
108	394	0.00200498	0.00376485	168
108	395	0.00232122	0.0103716	119
108	396	0.110179	0.0141097	2864
108	397	0.00364456	0.00835118	307
108	398	0.0164417	0.00453674	869
108	399	0.00247534	0.0283599	127
108	400	0.0462461	0.00709821	1681
108	401	0.00230085	0.00369607	164
108	402	0.0727374	0.0112912	3451
108	403	0.00576599	0.0099891	139
108	404	0.03101	0.0056231	1117
108	405	0.999411	6.35902e-05	1174
108	406	0.0145709	0.00682148	1070
108	407	0.00585049	0.00541562	82
108	408	0.0584707	0.0171414	1238
108	409	0.0147671	0.0976456	287
108	410	0.00857347	0.00385245	916
108	411	0.00470971	0.00495443	437
108	412	0.00243288	0.00462969	165
108	413	0.00151231	0.00410313	187
108	414	0.159772	0.00296756	3217
108	415	0.0246916	0.00860863	1614
108	416	0.00713416	0.00528482	624
108	417	0.00250397	0.00953401	190
108	418	0.00122561	0.0135928	105
108	419	0.00876524	0.00785936	457
108	420	0.0176288	0.00813311	1001
108	421	0.000850546	0.0050742	85
108	422	0.0142109	0.00921974	1184
108	423	0.00275055	0.00453721	235
108	424	0.00588955	0.00554458	577
108	425	0.0387955	0.0038106	1911
108	426	0.00233159	0.0261875	96
108	427	0.00536947	0.0040565	364
108	428	0.00255874	0.00580764	165
108	429	0.00306234	0.00992959	410
108	430	0.00312051	0.00702734	390
108	431	0.00390774	0.0119167	305
108	432	0.00158043	0.00364197	39
108	433	0.00208045	0.01106	201
108	434	0.00316284	0.00361144	254
108	435	0.0319695	0.00537336	1874
108	436	0.0840679	0.314102	1381
108	437	0.0118435	0.00837365	909
108	438	0.000697198	0.00443568	40
108	439	0.0046625	0.00433151	483
108	440	0.00398396	0.00572333	360
108	441	0.00617056	0.0177766	265
108	442	0.0025622	0.00469569	209
108	443	0.0134557	0.00387371	885
108	444	0.0241067	0.00780121	1144
108	445	0.00558222	0.0129338	327
108	446	0.0183267	0.00599368	643
108	447	0.000373007	0.0114853	37
108	448	0.000950271	0.00469794	111
108	449	0.0356872	0.0066771	1227
108	450	0.0112472	0.077925	755
108	451	0.0160227	0.0225382	1001
108	452	0.0145845	0.0256949	503
108	453	0.00278859	0.0144261	170
108	454	0.0408625	0.00537242	3341
108	455	0.00740199	0.00393298	605
108	456	0.00259669	0.0164872	208
108	457	0.0140337	0.00357021	1066
108	458	0.0169716	0.0297414	896
108	459	0.0013822	0.00660255	79
108	460	0.0654291	0.00439089	1710
108	461	0.00509361	0.00513335	336
108	462	0.00426853	0.00407003	376
108	463	0.00389362	0.00404264	346
108	464	0.924976	0.0619522	430
108	465	0.000724763	0.0128738	39
108	466	0.00868127	0.0184485	323
108	467	0.00165905	0.383349	33
108	468	0.00876561	0.0124808	65
108	469	0.0022978	0.00426414	371
108	470	0.000464875	0.00416887	35
108	471	0.00294827	0.00369054	298
108	472	0.0395272	0.00648625	1453
108	473	0.00294766	0.0131372	315
108	474	0.0121518	0.0038868	951
108	475	0.00103765	0.0139845	52
108	476	0.0169948	0.00619311	1054
108	477	0.00525323	0.00399123	441
108	478	0.00427805	0.00497669	359
108	479	0.000960543	0.00422204	102
108	480	0.00264007	0.0259091	73
108	481	0.000433245	0.00632274	40
108	482	0.0639202	0.00737123	1567
108	483	0.00580309	0.0704013	96
108	484	0.0217925	0.0633064	1650
108	485	0.00148289	0.00689109	75
108	486	0.00544355	0.00417053	556
108	487	0.0168027	0.00450517	939
108	488	0.00836487	0.00467011	225
108	489	0.00229366	0.00489084	211
108	490	0.026972	0.0044661	2228
108	491	0.0012528	0.0061395	171
108	492	0.00301175	0.00484293	178
108	493	0.00377848	0.0136207	160
108	494	0.0941181	0.00387879	674
108	495	0.00110235	0.00390891	148
108	496	0.00386961	0.0108064	235
108	497	0.0428785	0.0197689	344
108	498	0.0524408	0.00506341	631
108	499	0.00320049	0.00471313	402
108	500	0.00226544	0.0070871	178
108	501	0.0092427	0.00371721	508
108	502	0.0422532	0.955387	1526
108	503	0.0175139	0.0386884	983
108	504	0.0130905	0.00458203	851
108	505	0.0189447	0.0262919	450
108	506	0.00255492	0.00411759	125
108	507	0.00122782	0.00415826	157
108	508	0.000410802	0.00901536	46
108	509	0.00562021	0.0466283	202
108	510	0.00208944	0.00940626	173
108	511	0.0137564	0.0413699	941
108	512	0.105118	0.00750208	2962
108	513	0.00653276	0.0107876	200
108	514	0.000422025	0.00905395	39
108	515	0.0282257	0.00531513	2880
108	516	0.0161014	0.00387205	1029
108	517	0.00292278	0.00392827	303
108	518	0.00133325	0.00388393	136
108	519	0.0191506	0.00650348	601
108	520	0.0628634	0.0656435	735
108	521	0.00356465	0.0596997	72
108	522	0.0179769	0.00522226	533
108	523	0.000388321	0.00911321	44
108	524	0.000909728	0.00405898	96
108	525	0.0251569	0.00566564	2175
108	526	0.000636763	0.0119473	56
108	527	0.0548863	0.945109	100
108	529	0.00458222	0.013442	278
108	530	0.00260614	0.00546071	331
108	531	0.00395322	0.00553325	313
108	532	0.00402532	0.00413134	419
108	533	0.00161084	0.00368597	169
108	534	0.0181537	0.0325794	956
108	535	0.0056969	0.00821242	459
108	536	0.00508161	0.0101945	489
108	537	0.0031669	0.00463462	185
108	538	0.00360675	0.00426199	359
108	539	0.0226667	0.00392599	1145
108	540	0.0103206	0.00501478	1172
108	541	0.00926378	0.0124041	655
108	542	0.00418404	0.00470174	406
108	543	0.00238457	0.0075949	224
108	544	0.000473219	0.00535101	41
108	545	0.000393128	0.00461969	56
108	546	0.0102953	0.0192975	425
108	547	0.00101773	0.00900252	70
108	548	0.00329234	0.0145384	165
108	549	0.00381783	0.00890308	183
108	550	0.0408511	0.00505691	3248
120	1	0.00759273	0.0063474	619
120	2	0.000875683	0.0423421	70
120	3	0.000809588	0.00836654	82
120	4	4.0142e-08	2.63704e-06	13
120	5	0.000318134	0.00983015	27
120	6	0.00348163	0.00879878	104
120	7	1.22524e-07	9.13337e-06	15
120	8	0.00245341	0.0216847	95
120	9	0.000673458	0.00510662	62
120	10	0.00101413	0.0247621	34
120	11	0.00269571	0.353371	21
120	12	0.0582226	0.919006	368
120	13	0.00682052	0.017593	487
120	14	4.52289e-05	0.00764663	9
120	15	0.000150561	0.00457968	18
120	16	0.00589605	0.0302963	337
120	17	0.00235588	0.0107812	120
120	18	0.0120034	0.987991	1622
120	19	0.000369552	0.0122409	32
120	20	0.151208	0.193153	309
120	21	0.00409684	0.0532554	92
120	22	0.0210447	0.0792596	689
120	23	0.000705605	0.00846785	73
120	24	0.263508	0.00494072	845
120	25	0.00119409	0.0124249	120
120	26	0.00236422	0.00526794	277
120	27	0.00267342	0.0260374	207
120	28	0.00672985	0.00808568	154
120	29	0.000127965	0.00732683	23
120	30	0.000533638	0.00844373	85
120	31	0.00164657	0.00663564	89
120	32	0.00287461	0.0114234	351
120	33	0.00110518	0.0202675	13
120	34	0.137028	0.00698701	1868
120	35	0.0124995	0.0451027	810
120	36	0.167003	0.620442	91
120	38	0.392197	0.259394	98
120	39	0.000152662	0.00796343	32
120	40	0.000443364	0.00750861	73
120	41	0.00040651	0.00536775	56
120	42	0.0051708	0.01341	126
120	43	0.000168265	0.00733307	17
120	44	0.000802472	0.00563356	63
120	45	0.00655087	0.0120384	381
120	46	0.0332848	0.297483	254
120	47	0.000165031	0.00570827	17
120	48	0.145659	0.769275	796
120	49	0.00190972	0.00898311	166
120	50	0.000715856	0.00548984	73
120	51	0.165485	0.00836034	289
120	52	0.0563152	0.318054	856
120	53	0.00108128	0.0176693	73
120	54	0.0354919	0.0902168	160
120	55	0.0151707	0.0114174	194
120	56	0.0231349	0.00733803	647
120	57	0.00730289	0.00865056	428
120	58	0.000777159	0.00851981	74
120	59	0.002897	0.00578527	361
120	60	0.000108178	0.00500816	22
120	61	0.000722825	0.00530407	79
120	62	0.00238924	0.00702324	182
120	63	0.000266331	0.0045158	33
120	64	0.00268245	0.00914151	255
120	65	0.00172918	0.0107051	134
120	66	0.00161483	0.0055813	141
120	67	0.00042597	0.00506284	35
120	68	0.00069223	0.010078	65
120	69	0.00132197	0.0477776	103
120	70	0.00172037	0.00594527	210
120	71	0.00327459	0.0220323	294
120	72	0.00666308	0.00906876	400
120	73	0.0103783	0.068332	176
120	74	0.0011402	0.00681357	116
120	75	0.000291766	0.00516935	46
120	76	0.0015479	0.00612176	235
120	77	0.0132636	0.0555915	522
120	78	0.00941317	0.0285499	442
120	79	0.00341356	0.00829356	298
120	80	0.000124684	0.00814083	12
120	81	0.0215018	0.0199632	179
120	82	0.00127599	0.00570765	141
120	83	0.00175006	0.00848289	97
120	84	0.00151096	0.0097344	165
120	85	0.000521711	0.0130058	54
120	86	0.0025817	0.00500548	355
120	87	0.0145906	0.0853264	349
120	88	0.0103609	0.11539	184
120	89	0.00116224	0.0354915	51
120	90	0.000605785	0.00617017	77
120	91	0.0133663	0.00632547	286
120	92	0.00236264	0.00553578	218
120	93	0.00281007	0.00899858	315
120	94	0.000633401	0.00571041	49
120	95	0.000623778	0.0342056	31
120	96	0.000867372	0.0199497	19
120	97	0.000486272	0.00478833	62
120	98	0.000135373	0.00528993	28
120	99	0.00132816	0.00766951	76
120	100	0.00203369	0.00627824	243
120	101	0.0133802	0.248074	276
120	102	0.0150308	0.0433363	684
120	103	0.000653826	0.0212236	43
120	104	0.00186911	0.0377963	82
120	105	0.0203161	0.0205193	713
120	106	0.0603255	0.0755643	915
120	107	0.000545551	0.00683217	68
120	108	0.000327062	0.0131804	24
120	109	0.0735562	0.00829978	137
120	110	0.000597164	0.0423836	50
120	111	0.00755543	0.0163808	249
120	112	0.000632975	0.00348358	94
120	113	0.0930805	0.10855	460
120	114	0.00108275	0.0650309	54
120	115	0.00238725	0.0104157	114
120	116	1.25779e-05	0.000869485	24
120	117	0.0483819	0.13891	558
120	118	0.00136464	0.0126054	72
120	119	0.00711543	0.00714588	645
120	120	0.00337204	0.00695593	200
120	121	0.000978048	0.0184822	54
120	122	0.0018203	0.00640676	123
120	123	0.00411407	0.0071671	333
120	125	0.00523257	0.0091673	373
120	126	0.000254424	0.00724271	18
120	127	0.00535758	0.21612	247
120	128	0.000392698	0.00739098	49
120	129	0.00188478	0.0127611	90
120	130	0.00260253	0.93377	49
120	131	0.000108077	0.00439372	23
120	132	0.00236588	0.00581835	263
120	133	0.0144746	0.0746912	306
120	134	0.00469842	0.0128384	310
120	137	0.000187108	0.00746178	15
120	138	0.000769595	0.00489375	71
120	139	0.00530187	0.00767076	462
120	140	0.00526497	0.00962293	382
120	141	0.00169626	0.00708886	142
120	142	0.00284621	0.01319	261
120	143	0.00174674	0.00708826	182
120	144	0.00351725	0.00907509	225
120	145	0.0034094	0.00551745	216
120	147	0.00123592	0.0125361	109
120	148	0.00169334	0.00542957	124
120	149	0.0020444	0.01373	143
120	150	0.010647	0.0144023	533
120	151	0.0010775	0.0208865	71
120	152	0.00235741	0.00719955	215
120	153	0.00506359	0.00546461	397
120	154	0.00141647	0.96941	550
120	155	0.00479329	0.0062014	259
120	156	0.000406102	0.00950101	45
120	157	0.000235604	0.00557253	21
120	158	0.00184193	0.0618868	187
120	159	0.0112327	0.303347	163
120	160	8.37231e-05	0.00740655	12
120	161	0.000677235	0.0103898	62
120	162	0.00220504	0.00499095	118
120	163	0.000487824	0.00864409	21
120	164	0.000698601	0.00915758	38
120	165	0.00216418	0.0137986	175
120	166	0.00107607	0.00484117	161
120	167	0.00811611	0.0120593	683
120	168	0.017302	0.00610777	210
120	169	0.0041343	0.00526841	484
120	170	0.0346119	0.202986	214
120	172	0.00135494	0.00535716	77
120	173	9.69942e-05	0.00866522	13
120	174	0.000905036	0.00542321	54
120	175	0.0100244	0.00881843	261
120	176	0.000223358	0.00514009	15
120	177	0.00229723	0.0171109	104
120	178	0.00132909	0.0121893	77
120	179	0.00404307	0.0215496	245
120	180	0.00679966	0.0063677	544
120	181	0.00714059	0.0190882	595
120	182	0.0105585	0.00732943	760
120	183	0.000137559	0.0137214	15
120	184	0.0050983	0.00838113	39
120	185	0.00821825	0.0243399	290
120	186	0.00327912	0.0115619	177
120	187	0.00619114	0.0268603	400
120	188	0.0286226	0.0202191	244
120	189	0.000710633	0.00594807	107
120	190	0.00013784	0.00632147	23
120	191	0.0156903	0.583142	69
120	192	0.00903856	0.00622804	657
120	193	0.00616966	0.0943836	82
120	194	0.000342098	0.0106825	30
120	195	0.0372926	0.162635	297
120	196	0.000582044	0.00492798	48
120	197	1.36503e-05	0.000261446	29
120	198	0.000560283	0.00606177	54
120	199	0.000137884	0.00200366	19
120	200	0.00408129	0.0124779	99
120	201	0.00113843	0.00953098	104
120	202	0.0023604	0.00766809	180
120	203	0.00125938	0.00567476	175
120	204	0.000337106	0.00750189	34
120	205	0.000435206	0.012729	24
120	206	0.0272918	0.0184148	1554
120	207	0.0771232	0.0082865	3253
120	208	0.061931	0.0202681	1743
120	209	0.00610303	0.106439	279
120	210	0.20045	0.00626442	475
120	211	0.0214599	0.757981	545
120	212	0.0143026	0.00643756	876
120	213	0.00379216	0.00763925	154
120	214	0.00245961	0.0157486	110
120	215	0.000336406	0.0102012	11
120	216	0.00145077	0.0127288	163
120	217	0.00671751	0.0075528	481
120	218	0.00153557	0.00666253	110
120	219	0.000179642	0.00504406	31
120	220	0.00132274	0.0155587	44
120	221	0.000421776	0.00584991	64
120	222	0.000859489	0.0307403	41
120	223	0.00572211	0.00658699	204
120	224	0.00427123	0.0153242	284
120	225	0.0104941	0.0439575	436
120	226	0.000224836	0.00564457	32
120	228	0.0001279	0.0050495	25
120	229	0.158399	0.00821539	371
120	230	0.0038293	0.0150866	235
120	231	0.0207949	0.847218	404
120	232	0.000333804	0.00817187	42
120	233	0.00121434	0.0178206	117
120	234	0.00164078	0.023549	149
120	235	0.183803	0.0242547	1065
120	236	0.00862593	0.544099	33
120	237	0.00110371	0.00688928	94
120	238	0.00387421	0.0056219	268
120	239	0.000267677	0.0060924	32
120	240	0.0013941	0.0110233	89
120	241	1.86453e-07	5.60719e-06	25
120	242	0.00656218	0.0330437	316
120	243	0.00148761	0.00711088	149
120	244	0.00143016	0.0155918	138
120	245	0.000178453	0.0124692	19
120	246	0.0152082	0.213674	213
120	247	0.000391026	0.00513382	33
120	248	0.0025829	0.0261432	225
120	249	0.000426163	0.006112	47
120	250	0.001169	0.0281251	37
120	251	0.00320862	0.00525993	332
120	252	0.00314257	0.0171647	261
120	253	0.00339757	0.0102984	212
120	255	0.000355197	0.0101787	39
120	256	0.00453258	0.0143	223
120	257	0.00366942	0.0112926	280
120	258	0.0112153	0.00586447	693
120	259	0.00431658	0.00862927	375
120	260	0.0922928	0.00812842	544
120	261	0.00169915	0.00494872	158
120	262	0.0016812	0.00616339	120
120	263	0.000684829	0.00543532	86
120	264	0.00189132	0.0149564	185
120	265	0.00635999	0.0128634	284
120	266	0.00171424	0.00896635	223
120	267	0.0113868	0.00882914	203
120	268	0.00314587	0.0349339	47
120	269	0.00377857	0.0119644	236
120	270	0.00867897	0.00797937	272
120	271	0.00162678	0.0136701	63
120	272	0.00338599	0.0137867	318
120	273	0.0135712	0.00565713	92
120	274	0.000553799	0.0050157	66
120	275	0.00167583	0.00868938	177
120	276	0.0146732	0.0274809	48
120	277	0.00407736	0.00931322	154
120	278	0.00593883	0.0782809	112
120	279	0.00262636	0.00563834	346
120	280	0.000580756	0.00515526	80
120	281	0.00194356	0.00728399	94
120	282	0.00131944	0.00887721	116
120	283	0.0144126	0.0174078	428
120	284	0.00118064	0.0104373	142
120	285	0.000408344	0.0126711	38
120	286	0.00323199	0.0107784	113
120	287	0.00102451	0.049057	79
120	288	0.00722792	0.538192	42
120	289	0.885111	0.0936564	233
120	290	0.0044609	0.0487611	105
120	291	0.00168941	0.00490391	181
120	292	0.0137642	0.0144295	701
120	293	0.00264228	0.00537785	354
120	294	0.00350254	0.0053239	385
120	295	0.00112882	0.0195438	82
120	296	0.0037008	0.0101437	134
120	297	0.00507213	0.0313419	376
120	298	0.00211412	0.00623291	241
120	299	0.00872701	0.0120455	672
120	300	0.000141308	0.00567559	28
120	301	0.000285224	0.00598112	35
120	302	0.00111072	0.00684883	120
120	303	0.0149577	0.0183116	346
120	304	0.17394	0.0122487	399
120	305	0.00232214	0.010529	202
120	306	0.0024576	0.00644199	298
120	307	0.000634524	0.00496711	60
120	308	0.0105425	0.0740064	221
120	309	0.00136985	0.00933227	134
120	310	0.00138813	0.00562295	134
120	311	0.000451695	0.00438783	44
120	312	0.00313912	0.00924831	181
120	313	0.000989728	0.013469	55
120	314	0.00146098	0.00619146	95
120	315	0.000195881	0.00436352	30
120	316	0.0082196	0.0125364	307
120	317	0.000695155	0.0111524	73
120	318	0.0145926	0.00744906	365
120	319	0.222195	0.0132118	293
120	320	0.00120118	0.00794406	132
120	321	0.0106035	0.00831908	423
120	322	0.000164168	0.00565394	30
120	323	0.00345271	0.0172106	182
120	324	0.000519564	0.0636591	15
120	325	0.000465248	0.00555825	41
120	326	0.000327267	0.0286839	18
120	327	0.000852082	0.00836215	82
120	329	0.0110059	0.0121576	208
120	330	0.000107004	0.00769672	12
120	333	0.00186264	0.026726	125
120	334	0.00781949	0.115272	133
120	335	0.00408864	0.0907417	46
120	336	1.0587e-06	1.18868e-05	129
120	337	0.000955561	0.00908117	98
120	338	0.00094682	0.0212343	72
120	339	0.00108604	0.00489473	147
120	340	0.0131644	0.186643	300
120	341	0.000608757	0.00591643	87
120	342	0.00223376	0.00489472	215
120	343	0.00321027	0.0220117	173
120	344	0.00502365	0.0282723	116
120	345	0.000771994	0.0207954	54
120	346	0.00102077	0.0102176	118
120	347	0.00383554	0.0356937	139
120	348	0.0621701	0.883425	351
120	349	0.000577973	0.00670953	73
120	350	0.000604338	0.00837974	52
120	351	0.00639622	0.00789054	402
120	352	0.00529585	0.0180842	332
120	353	0.0141225	0.0694865	120
120	354	0.00333335	0.0104455	280
120	355	0.000221684	0.00927109	18
120	356	0.0028118	0.0113472	162
120	357	0.00329981	0.134974	96
120	358	2.92366e-05	0.00443899	9
120	359	0.00584223	0.0117142	299
120	360	0.000265134	0.00780752	27
120	361	0.0013483	0.0158606	57
120	362	0.00220474	0.0324811	174
120	363	0.00106572	0.00802444	134
120	364	0.000599108	0.00518855	89
120	365	0.00705311	0.0142633	326
120	366	0.0034581	0.00675564	381
120	367	0.0211544	0.0129269	791
120	368	0.146789	0.495319	298
120	369	0.00225143	0.0289836	66
120	370	0.00576315	0.0987362	348
120	371	0.00213183	0.00758046	131
120	372	0.00421111	0.00562975	290
120	373	0.00345604	0.0070446	285
120	374	0.00497888	0.00860204	449
120	375	0.00679816	0.0484575	200
120	376	0.0764669	0.00746956	655
120	377	0.00440714	0.0107372	396
120	378	0.00106825	0.00631158	81
120	379	0.0489963	0.838355	123
120	380	0.000523542	0.00718388	100
120	381	0.00014624	0.00771184	16
120	382	0.00450734	0.148737	110
120	383	0.00172436	0.0480793	112
120	384	0.000255561	0.00829601	16
120	385	5.88647e-05	0.00723371	11
120	386	0.000864519	0.00882099	35
120	387	0.000152598	0.00883654	18
120	388	0.000382468	0.00566187	27
120	389	0.000653254	0.00503945	94
120	390	0.00426106	0.00529584	281
120	391	0.000418083	0.00642439	55
120	392	0.000787521	0.0154181	60
120	393	0.00235196	0.00828185	233
120	394	0.00296703	0.0571369	30
120	395	0.0034756	0.016922	32
120	396	0.0102268	0.00769916	788
120	397	0.00312131	0.00687499	109
120	398	0.0962407	0.00504012	217
120	399	0.00721009	0.611684	32
120	400	0.00366959	0.00817507	406
120	401	0.000570473	0.00605313	60
120	402	0.0108118	0.00753004	1089
120	403	0.0415565	0.0197578	47
120	404	0.00346284	0.00681945	327
120	405	0.00432855	0.0129762	243
120	406	0.0187435	0.00493224	418
120	407	0.000126261	0.00883894	18
120	408	0.00659612	0.00684313	244
120	409	0.012301	0.259081	88
120	410	0.00280486	0.00509699	286
120	411	0.00139056	0.00637653	143
120	412	0.000757814	0.00555056	68
120	413	0.00108544	0.0106531	80
120	414	0.130083	0.00416476	1280
120	415	0.00517329	0.0107067	551
120	416	0.00348576	0.00722088	175
120	417	0.00102926	0.00487208	77
120	418	0.000238589	0.00495624	31
120	419	0.00413341	0.0136218	193
120	420	0.00687421	0.00705895	301
120	421	0.000345591	0.0061497	41
120	422	0.0368226	0.363662	363
120	423	0.00130067	0.0185032	90
120	424	0.00254753	0.0451819	183
120	425	0.075992	0.705724	644
120	426	1.5144e-05	0.00160863	34
120	427	0.00160586	0.00782489	144
120	428	0.00134614	0.00712763	76
120	429	0.00183028	0.00958011	160
120	430	0.00223034	0.0125331	163
120	431	0.00191985	0.038662	69
120	432	5.75593e-06	0.000504658	9
120	433	0.00059192	0.00636518	61
120	434	0.00132759	0.00519376	102
120	435	0.00525792	0.00968684	492
120	436	0.00526426	0.0071716	334
120	437	0.00704214	0.015114	272
120	438	0.000104261	0.00860444	16
120	439	0.00217875	0.00711864	142
120	440	0.00252992	0.0453228	133
120	441	0.0017594	0.0443456	83
120	442	0.000663585	0.024496	40
120	443	0.00293528	0.00508216	286
120	444	0.390236	0.117109	263
120	445	0.00147947	0.00730184	94
120	446	0.00195261	0.00787688	230
120	447	0.000322576	0.00661343	9
120	448	0.000181833	0.00809717	26
120	449	0.0208081	0.451572	249
120	450	0.00541179	0.00738705	308
120	451	0.00821317	0.00756616	279
120	452	0.00755083	0.0228782	197
120	453	0.000452765	0.00536833	69
120	454	0.038812	0.0140273	1193
120	455	0.101502	0.624659	186
120	456	0.00130201	0.0209857	65
120	457	0.0109973	0.00656063	367
120	458	0.00425882	0.0541861	180
120	459	0.0173488	0.974521	23
120	460	0.0059076	0.00615741	386
120	461	0.00832522	0.0163832	92
120	462	0.00251896	0.00569502	118
120	463	0.000711988	0.00601933	92
120	464	0.000987075	0.00582791	112
120	465	5.96817e-05	0.00714289	10
120	466	0.00159159	0.0111081	113
120	467	8.49677e-05	0.00656027	8
120	468	0.000433929	0.0161722	16
120	469	0.00167092	0.00530354	80
120	470	5.23225e-05	0.00822718	8
120	471	0.00083521	0.00619183	95
120	472	0.00886209	0.00732375	563
120	473	0.00328985	0.0687416	68
120	474	0.00329285	0.00669611	287
120	475	0.00209742	0.145246	21
120	476	0.00355421	0.996351	275
120	477	0.205154	0.244494	153
120	478	0.0367121	0.394678	84
120	479	0.000926311	0.00899933	39
120	480	0.000202687	0.00650593	27
120	481	0.000259694	0.00442758	13
120	482	0.0157534	0.00895222	516
120	483	0.000427726	0.0188439	22
120	484	0.0183163	0.00625745	507
120	485	0.000207665	0.00609133	30
120	486	0.00146622	0.00509933	197
120	487	0.00236434	0.00600492	255
120	488	0.00159993	0.027839	82
120	489	0.000720417	0.00453358	64
120	490	0.105771	0.00442322	650
120	491	0.000442642	0.00969038	52
120	492	0.010867	0.00541836	55
120	493	0.000973844	0.00751794	44
120	494	0.00101665	0.00779755	126
120	495	0.000538495	0.00601177	52
120	496	0.000216939	0.00385544	70
120	497	0.000603941	0.00549627	64
120	498	0.00153136	0.00705782	174
120	499	0.0201034	0.0185686	136
120	500	0.000643455	0.0125775	53
120	501	0.00083831	0.00510337	104
120	502	0.0173339	0.27745	349
120	503	0.00905555	0.00934467	402
120	504	0.00195943	0.00591457	201
120	505	0.0216299	0.589065	43
120	506	0.00106458	0.00632501	39
120	509	0.00109739	0.00648273	50
120	510	0.00403823	0.0064597	62
120	511	0.00349396	0.00917066	372
120	512	0.138615	0.0251671	955
120	513	0.000723691	0.00457109	72
120	514	8.05814e-09	1.09012e-06	13
120	515	0.122212	0.0170486	787
120	516	0.00305101	0.00490293	274
120	517	0.00227813	0.00561854	109
120	518	0.000503293	0.00572776	60
120	519	0.00137238	0.0452889	126
120	520	0.0012782	0.0103988	127
120	521	0.000126564	0.0053045	14
120	522	0.0148939	0.00905701	123
120	524	0.000178879	0.0118947	20
120	525	0.00653995	0.00662527	474
120	527	0.000511623	0.281429	11
120	529	0.000710494	0.00703996	53
120	530	0.00187641	0.0105701	83
120	531	0.00106843	0.0110346	109
120	532	0.00646191	0.00655102	131
120	533	0.000566379	0.00560202	52
120	534	0.00715732	0.0052452	281
120	535	0.00183191	0.00950373	205
120	536	0.00313752	0.00647185	156
120	537	0.000901066	0.00565397	67
120	538	0.00158303	0.00649704	118
120	539	0.00760654	0.00575482	293
120	540	0.294084	0.700894	442
120	541	0.00659482	0.123477	167
120	542	0.00090374	0.0099785	68
120	543	0.000256412	0.0113499	31
120	544	9.67611e-05	0.0054802	15
120	545	0.00411126	0.00591857	27
120	546	0.00466905	0.0212522	168
120	547	0.000193943	0.00596483	17
120	548	0.00029111	0.0123029	26
120	549	0.000522509	0.0438519	51
120	550	0.0522146	0.0356655	801
123	1	0.0094526	0.00530576	685
123	2	0.000801075	0.0644084	70
123	3	0.00080858	0.0143884	82
123	4	1.64683e-08	1.35134e-06	14
123	5	0.000376477	0.00926462	33
123	6	0.00123249	0.00461854	104
123	7	1.43863e-07	8.27159e-06	18
123	8	0.00267375	0.0140971	95
123	9	0.000731967	0.00487502	64
123	10	0.00961263	0.0106634	34
123	11	0.000241412	0.0252576	21
123	12	0.362657	0.14545	371
123	13	0.00708328	0.0187437	509
123	14	3.22811e-05	0.00710828	9
123	15	0.00015835	0.00793768	18
123	16	0.00257751	0.00576831	339
123	17	0.00120011	0.00424666	120
123	18	0.00507037	0.99493	1674
123	19	0.000345812	0.0132365	32
123	20	0.0198083	0.0275286	313
123	21	0.00527405	0.0623559	93
123	22	0.0096113	0.0219391	704
123	23	0.000739875	0.00429698	75
123	24	0.0806061	0.00506643	855
123	25	0.000939028	0.00620361	121
123	26	0.00225923	0.00474198	282
123	27	0.00261781	0.0454603	208
123	28	0.00158129	0.00788319	155
123	29	0.00011406	0.00682135	23
123	30	0.000365693	0.00634694	85
123	31	0.000948122	0.00472919	92
123	32	0.00372729	0.00869662	351
123	33	8.83286e-05	0.0130695	14
123	34	0.0392902	0.0110621	1928
123	35	0.0113324	0.0171698	821
123	36	0.0124478	0.555389	92
123	38	0.01341	0.116471	106
123	39	0.000161252	0.00993221	32
123	40	0.000297049	0.00359031	73
123	41	0.000340789	0.00383313	58
123	42	0.00152573	0.00500426	126
123	43	0.000146427	0.00504847	20
123	44	0.000476301	0.00505278	64
123	45	0.00531212	0.017668	391
123	46	0.0152821	0.137759	254
123	47	9.64858e-05	0.00412866	17
123	48	0.0318917	0.139386	802
123	49	0.00230739	0.0119834	167
123	50	0.000550779	0.00431135	75
123	51	0.0139839	0.0155168	289
123	52	0.0119791	0.0118597	871
123	53	0.000722748	0.0102531	73
123	54	0.0647509	0.528985	162
123	55	0.00368283	0.0238089	204
123	56	0.0196419	0.00447347	651
123	57	0.00824352	0.00595851	431
123	58	0.000687074	0.00401303	80
123	59	0.0017982	0.00414758	363
123	60	8.93707e-05	0.00422307	22
123	61	0.000891568	0.00487229	79
123	62	0.00227843	0.00574953	183
123	63	0.000872699	0.00646879	34
123	64	0.00277282	0.0145757	258
123	65	0.00151266	0.00886987	134
123	66	0.00146215	0.0101543	142
123	67	0.000284073	0.00376831	35
123	68	0.000463195	0.00446195	66
123	69	0.00158604	0.0847457	103
123	70	0.00135405	0.00424126	213
123	71	0.00747117	0.225417	294
123	72	0.0130261	0.0123351	402
123	73	0.00642586	0.0354136	176
123	74	0.00157137	0.0106788	117
123	75	0.000209542	0.00370886	46
123	76	0.0020104	0.00597355	257
123	77	0.0102476	0.0129359	560
123	78	0.0108068	0.45379	447
123	79	0.00281372	0.00825153	298
123	80	0.000116605	0.00410423	12
123	81	0.00268695	0.00507357	191
123	82	0.0013167	0.00444367	144
123	83	0.000819808	0.01257	98
123	84	0.00107323	0.00532124	169
123	85	0.000472889	0.00568901	54
123	86	0.00261703	0.00721819	355
123	87	0.0104404	0.0293542	358
123	88	0.00267194	0.0292882	190
123	89	0.000286032	0.00468359	52
123	90	0.00104491	0.00522792	81
123	91	0.00252459	0.0103452	292
123	92	0.00156159	0.00450237	218
123	93	0.00298053	0.00672388	316
123	94	0.000513938	0.0117034	49
123	95	0.00156457	0.0316938	31
123	96	0.000124807	0.00458975	19
123	97	0.000475431	0.00728528	63
123	98	0.000107719	0.00435672	28
123	99	0.00135389	0.016176	81
123	100	0.00173686	0.00561204	247
123	101	0.00200368	0.0120962	276
123	102	0.00976495	0.0146327	684
123	103	0.000389654	0.0109092	43
123	104	0.00597627	0.244126	82
123	105	0.010673	0.0066497	738
123	106	0.0176758	0.107121	952
123	107	0.000646362	0.00421597	68
123	108	0.000215541	0.00925151	24
123	109	0.00417195	0.00687042	138
123	110	0.00692949	0.100889	83
123	111	0.00692456	0.0208781	249
123	112	0.00119317	0.00391673	94
123	113	0.264329	0.73015	472
123	114	0.0011712	0.0781104	56
123	115	0.00200152	0.00837034	114
123	116	1.15235e-05	0.000327741	24
123	117	0.021343	0.141676	560
123	118	0.00100177	0.00888394	74
123	119	0.00524608	0.00608299	649
123	120	0.00209794	0.00822209	207
123	121	0.000570271	0.00917983	54
123	122	0.00122126	0.00490234	125
123	123	0.00298178	0.00745853	335
123	125	0.00390679	0.00464094	380
123	126	7.65862e-05	0.00498133	18
123	127	0.00275945	0.0425711	250
123	128	0.00037411	0.00822832	49
123	129	0.00126748	0.00798528	91
123	130	0.00234148	0.597612	72
123	131	0.000153416	0.00433376	24
123	132	0.00247768	0.00423712	267
123	133	0.00792705	0.0360233	315
123	134	0.00264137	0.00530861	331
123	137	0.000124376	0.0130936	15
123	138	0.000560049	0.00385324	73
123	139	0.00377451	0.00776646	476
123	140	0.00341665	0.00519182	396
123	141	0.00113804	0.00535407	142
123	142	0.00398186	0.0142571	266
123	143	0.00147279	0.00525595	183
123	144	0.00610898	0.00709422	235
123	145	0.00239607	0.0051042	223
123	147	0.00203842	0.0226947	109
123	148	0.00167141	0.00563006	133
123	149	0.0012959	0.0109954	143
123	150	0.0123361	0.0227334	545
123	151	0.000518132	0.00394465	72
123	152	0.00176244	0.012174	217
123	153	0.00305183	0.00396616	398
123	154	0.00106101	0.945099	553
123	155	0.00198556	0.00644945	269
123	156	0.000271586	0.00417553	46
123	157	0.000131451	0.00822697	21
123	158	0.00191885	0.0619142	190
123	159	0.0162259	0.0954877	168
123	160	5.69113e-05	0.0043747	12
123	161	0.00125403	0.0110247	62
123	162	0.0012523	0.0037413	120
123	163	0.00387606	0.022132	21
123	164	0.00033165	0.00518311	38
123	165	0.0014261	0.00625943	175
123	166	0.00139739	0.00381023	162
123	167	0.00692856	0.0112892	712
123	168	0.0147633	0.0046127	212
123	169	0.00324606	0.00374947	485
123	170	0.116141	0.0675218	223
123	172	0.00126561	0.00371249	77
123	173	6.15977e-05	0.00530751	13
123	174	0.00217793	0.00363625	55
123	175	0.00710676	0.00519776	264
123	176	0.000144227	0.00583954	15
123	177	0.0019353	0.0391408	104
123	178	0.00208193	0.00897597	86
123	179	0.00358547	0.0178554	247
123	180	0.0136152	0.007286	618
123	181	0.00538186	0.0184088	603
123	182	0.0131633	0.00559846	767
123	183	0.000114603	0.0147171	15
123	184	0.000508047	0.00334374	39
123	185	0.0042058	0.00618032	299
123	186	0.00197098	0.00616923	177
123	187	0.00316168	0.0116735	401
123	188	0.321685	0.191653	250
123	189	0.000548122	0.00510451	107
123	190	0.000137264	0.00362046	25
123	191	0.00320358	0.121919	74
123	192	0.00708456	0.00521245	660
123	193	0.00580423	0.0593519	84
123	194	0.000935163	0.0858999	31
123	195	0.0210043	0.029277	299
123	196	0.000646414	0.00371272	49
123	197	1.09056e-05	0.000274083	29
123	198	0.000789711	0.00405975	55
123	199	0.000127742	0.00102168	19
123	200	0.00112738	0.00843101	99
123	201	0.000726345	0.0051636	104
123	202	0.00180118	0.00629191	181
123	203	0.00106337	0.00458714	181
123	204	0.000316954	0.00585044	37
123	205	0.00039615	0.00687179	25
123	206	0.0252534	0.0130152	1580
123	207	0.0367183	0.00387015	3294
123	208	0.0422123	0.0110815	1771
123	209	0.00274324	0.034403	280
123	210	0.28472	0.00349217	483
123	211	0.024196	0.373587	557
123	212	0.0085535	0.00453028	888
123	213	0.00128789	0.00405002	155
123	214	0.00268536	0.0081638	115
123	215	0.000117688	0.00585098	11
123	216	0.00105934	0.00719028	164
123	217	0.00374743	0.00511843	484
123	218	0.000868406	0.00381174	112
123	219	0.000188828	0.00573522	31
123	220	0.000551442	0.00579655	44
123	221	0.000470222	0.00456911	64
123	222	0.000302816	0.0085617	41
123	223	0.00296224	0.00386885	217
123	224	0.00340301	0.00984068	287
123	225	0.00925065	0.0445913	465
123	226	0.000171161	0.00459365	32
123	228	0.000174236	0.00337124	26
123	229	0.00993537	0.0370317	374
123	230	0.00647199	0.0144836	235
123	231	0.0175698	0.426633	404
123	232	0.000521208	0.00504879	44
123	233	0.00101479	0.0113819	117
123	234	0.000866813	0.00709304	150
123	235	0.038282	0.0143902	1073
123	236	0.0137754	0.29283	33
123	237	0.00130414	0.00468458	104
123	238	0.00544484	0.00547272	273
123	239	0.000419784	0.00491761	35
123	240	0.000929762	0.00570654	92
123	241	8.04536e-08	3.15603e-06	25
123	242	0.00434134	0.0337429	321
123	243	0.00108583	0.0099088	149
123	244	0.000944727	0.00701849	139
123	245	0.000161896	0.0129861	19
123	246	0.0124325	0.245096	215
123	247	0.000210037	0.00428993	33
123	248	0.00178615	0.00688823	225
123	249	0.00408199	0.0046232	48
123	250	0.0011998	0.0801565	41
123	251	0.00288643	0.00492139	334
123	252	0.00223854	0.00628967	269
123	253	0.00219845	0.00488184	213
123	255	0.000262011	0.0069079	39
123	256	0.00160899	0.0200357	223
123	257	0.0035356	0.0119232	282
123	258	0.0120564	0.0044085	705
123	259	0.00265785	0.00484419	376
123	260	0.00562894	0.00467997	553
123	261	0.00108914	0.00585855	160
123	262	0.00158679	0.00615518	122
123	263	0.00198078	0.010808	87
123	264	0.00325304	0.0126648	218
123	265	0.00785418	0.00936428	288
123	266	0.0012254	0.0044966	224
123	267	0.0107739	0.00433134	239
123	268	0.00527021	0.0806316	50
123	269	0.00202374	0.00589864	240
123	270	0.00468625	0.00511901	278
123	271	0.00131143	0.00554863	68
123	272	0.00382831	0.00594746	323
123	273	0.00198015	0.00438485	93
123	274	0.000379029	0.00378526	66
123	275	0.00110997	0.00396111	177
123	276	0.014101	0.0191073	49
123	277	0.0017223	0.00442006	154
123	278	0.00285407	0.0429873	113
123	279	0.00283705	0.00404822	346
123	280	0.000521445	0.00369506	80
123	281	0.00123353	0.00865275	94
123	282	0.000689668	0.00396655	116
123	283	0.0131626	0.00537345	429
123	284	0.00137337	0.00736322	146
123	285	0.000204176	0.00863227	38
123	286	0.0177869	0.00709956	114
123	287	0.000966532	0.00730145	83
123	288	0.0043581	0.308769	43
123	289	0.943707	0.00604854	275
123	290	0.00209053	0.0293136	105
123	291	0.00138675	0.00616045	182
123	292	0.00832146	0.00708486	715
123	293	0.00232952	0.00518803	355
123	294	0.00237934	0.00390426	393
123	295	0.000618136	0.0132047	82
123	296	0.00132024	0.00462909	134
123	297	0.0176084	0.194552	376
123	298	0.00178166	0.00467463	245
123	299	0.00881143	0.00507184	685
123	300	0.000122235	0.0040932	28
123	301	0.00022594	0.00450292	35
123	302	0.00080973	0.00515509	120
123	303	0.00442167	0.00491102	358
123	304	0.0562611	0.0121548	412
123	305	0.0022481	0.00563215	206
123	306	0.0017513	0.00571324	299
123	307	0.000712759	0.00370242	63
123	308	0.00948578	0.0227307	221
123	309	0.00123106	0.00449127	134
123	310	0.00120339	0.00574464	135
123	311	0.000427979	0.00358229	44
123	312	0.00278951	0.0107272	186
123	313	0.000754248	0.00696949	55
123	314	0.000860125	0.00400366	95
123	315	0.000197506	0.00455491	30
123	316	0.00265894	0.0048284	311
123	317	0.00090662	0.0187539	74
123	318	0.00943602	0.0107683	366
123	319	0.0965032	0.00714366	299
123	320	0.00137295	0.00441865	152
123	321	0.00386171	0.004884	432
123	322	0.000107167	0.00369453	30
123	323	0.00293362	0.0154803	192
123	324	0.000721926	0.156827	19
123	325	0.000334942	0.00398388	41
123	326	0.00015287	0.00790336	18
123	327	0.00157443	0.0150231	87
123	329	0.0041814	0.0342383	210
123	330	0.000107126	0.00723656	14
123	333	0.00168145	0.0203436	125
123	334	0.00287502	0.0271312	134
123	335	0.000970426	0.0197755	47
123	336	1.06301e-06	8.49319e-06	129
123	337	0.000865877	0.00733138	99
123	338	0.000398388	0.00546851	72
123	339	0.000941798	0.00393101	149
123	340	0.00350107	0.00757632	305
123	341	0.000461252	0.00364476	90
123	342	0.00175022	0.00548858	220
123	343	0.00415088	0.0395986	188
123	344	0.00315153	0.0390676	118
123	345	0.00175513	0.113506	54
123	346	0.000967341	0.00603178	118
123	347	0.00486628	0.0237771	140
123	348	0.0527899	0.727745	358
123	349	0.000488263	0.00458441	73
123	350	0.000668757	0.0111828	52
123	351	0.00241443	0.00452883	403
123	352	0.00309363	0.00713616	336
123	353	0.00127909	0.00493765	120
123	354	0.00369033	0.00842994	335
123	355	0.000141599	0.00782662	19
123	356	0.0016423	0.0140371	174
123	357	0.000756897	0.0269193	96
123	358	2.81518e-05	0.0014934	9
123	359	0.00403779	0.0181814	318
123	360	0.000205015	0.00512528	28
123	361	0.00146832	0.0160806	57
123	362	0.00200921	0.0183421	177
123	363	0.000649264	0.00484147	134
123	364	0.000507771	0.00401951	89
123	365	0.00442294	0.0099467	331
123	366	0.00528707	0.00746898	386
123	367	0.0133611	0.0193268	805
123	368	0.140302	0.623958	300
123	369	0.000703737	0.00650221	67
123	370	0.00257308	0.0176532	352
123	371	0.00186408	0.00644683	133
123	372	0.00333726	0.004907	296
123	373	0.00539779	0.00557102	288
123	374	0.00352578	0.00456003	452
123	375	0.00275028	0.0115926	202
123	376	0.374748	0.00308077	694
123	377	0.00302042	0.00651963	412
123	378	0.000773824	0.0041131	83
123	379	0.056159	0.78536	124
123	380	0.00068622	0.00355631	100
123	381	0.000226287	0.0124003	16
123	382	0.00422191	0.070916	110
123	383	0.00127061	0.0706174	114
123	384	0.000468762	0.00525402	16
123	385	3.73122e-05	0.0033809	11
123	386	0.000847147	0.00717132	35
123	387	8.21326e-05	0.00472377	18
123	388	0.000253768	0.00490647	27
123	389	0.000579137	0.00411731	96
123	390	0.00464196	0.00384533	283
123	391	0.000438463	0.00470426	55
123	392	0.000885631	0.0142739	60
123	393	0.00177799	0.00395387	235
123	394	0.000856407	0.00586561	30
123	395	0.000420046	0.00603947	33
123	396	0.00887273	0.00958976	815
123	397	0.000841345	0.00432937	110
123	398	0.0145352	0.00434842	220
123	399	0.000821161	0.0276477	37
123	400	0.004468	0.0067116	412
123	401	0.000370007	0.00522446	60
123	402	0.00936748	0.00527547	1110
123	403	0.00213751	0.00856846	47
123	404	0.00285151	0.00547985	329
123	405	0.0940673	0.0284951	271
123	406	0.0188481	0.00665469	425
123	407	0.000101478	0.00581646	18
123	408	0.00238466	0.00523814	256
123	409	0.00846278	0.17038	89
123	410	0.0249318	0.0201536	299
123	411	0.00125144	0.00498804	151
123	412	0.000697187	0.00625698	70
123	413	0.000923846	0.0110209	80
123	414	0.121964	0.00329013	1289
123	415	0.0209209	0.0138651	567
123	416	0.00137186	0.00423814	176
123	417	0.000634246	0.00361354	80
123	418	0.000153226	0.00375435	31
123	419	0.00216907	0.00633665	193
123	420	0.00209268	0.00530075	303
123	421	0.000239328	0.00450632	41
123	422	0.0368801	0.161326	363
123	423	0.000947813	0.00707767	90
123	424	0.00661399	0.35732	186
123	425	0.187962	0.803559	652
123	426	1.75681e-05	0.0053613	35
123	427	0.000944599	0.00509315	146
123	428	0.000516206	0.00774176	77
123	429	0.00115144	0.00572776	160
123	430	0.00125175	0.00733959	168
123	431	0.00191072	0.0577108	76
123	432	3.87983e-06	0.000329221	9
123	433	0.000463822	0.00561896	61
123	434	0.00105481	0.00441836	112
123	435	0.0159577	0.0056693	499
123	436	0.00412826	0.00452977	341
123	437	0.00386962	0.0202544	273
123	438	7.50071e-05	0.00346367	16
123	439	0.0015306	0.00424614	146
123	440	0.00259728	0.0146843	133
123	441	0.00433137	0.0150208	83
123	442	0.000638084	0.00951815	50
123	443	0.00284426	0.00373988	293
123	444	0.0193073	0.0354982	264
123	445	0.000926783	0.0109662	94
123	446	0.00153578	0.00448678	232
123	447	0.000227968	0.00680134	9
123	448	0.000174095	0.00416166	26
123	449	0.0207595	0.38628	255
123	450	0.00296739	0.00448805	308
123	451	0.00328262	0.00435304	284
123	452	0.00535694	0.00895191	198
123	453	0.000479465	0.00440719	69
123	454	0.0137201	0.0084174	1204
123	455	0.0419294	0.37093	190
123	456	0.000761795	0.0133203	65
123	457	0.00983018	0.0038783	405
123	458	0.00561926	0.0759532	182
123	459	0.00148698	0.304098	23
123	460	0.00425318	0.00511405	410
123	461	0.00278783	0.0159533	104
123	462	0.00105481	0.00411446	125
123	463	0.000566098	0.00374533	95
123	464	0.000787547	0.00437766	112
123	465	6.55073e-05	0.00759752	10
123	466	0.00109808	0.00826172	120
123	467	6.06396e-05	0.0038268	8
123	468	0.000110516	0.00571115	16
123	469	0.000850251	0.00465121	80
123	470	0.000810294	0.011971	12
123	471	0.000537984	0.00606285	96
123	472	0.0103462	0.00554207	567
123	473	0.000680629	0.00924855	68
123	474	0.00244648	0.00412421	307
123	475	0.000152958	0.00641484	21
123	476	0.00384414	0.996152	276
123	477	0.00587118	0.0401878	154
123	478	0.045077	0.525391	84
123	479	0.000491831	0.00429014	40
123	480	0.000164298	0.00503377	27
123	481	0.00012999	0.00345216	17
123	482	0.00615335	0.00579912	523
123	483	0.000106061	0.00477993	22
123	484	0.00834039	0.00535434	518
123	485	0.000161366	0.00603285	30
123	486	0.00115298	0.00382496	197
123	487	0.0222332	0.00643955	259
123	488	0.000832028	0.0121815	82
123	489	0.000563105	0.00367386	64
123	490	0.646853	0.00130991	682
123	491	0.000260444	0.00492647	52
123	492	0.00103107	0.0035487	55
123	493	0.000489542	0.00600032	44
123	494	0.00124942	0.00793309	128
123	495	0.0010041	0.0186804	52
123	496	0.000196803	0.00274764	71
123	497	0.000379837	0.00439982	66
123	498	0.00102258	0.00495011	174
123	499	0.00448812	0.0115004	144
123	500	0.000959273	0.0155944	59
123	501	0.000760098	0.00566013	105
123	502	0.00634358	0.0411679	352
123	503	0.0043018	0.00551391	404
123	504	0.00187213	0.00558665	203
123	505	0.005339	0.0757719	43
123	506	0.00051563	0.00821726	39
123	509	0.000398269	0.00484528	50
123	510	0.000877737	0.0090752	76
123	511	0.00297395	0.00523904	389
123	512	0.0582549	0.0138149	963
123	513	0.00131388	0.00542507	72
123	514	5.58326e-09	4.89376e-07	13
123	515	0.123517	0.0528388	790
123	516	0.00242654	0.00406979	276
123	517	0.0012855	0.00408772	116
123	518	0.000507167	0.00391414	60
123	519	0.000994559	0.00732676	128
123	520	0.0011854	0.0180955	127
123	521	7.32105e-05	0.00652225	14
123	522	0.0020577	0.00530938	125
123	524	0.000221342	0.0210088	20
123	525	0.00647101	0.00691356	478
123	527	0.000680904	0.442174	12
123	529	0.00103597	0.00925172	53
123	530	0.00392663	0.0287891	85
123	531	0.00109881	0.00484831	113
123	532	0.0248419	0.0043558	132
123	533	0.000861611	0.0257374	52
123	534	0.00475936	0.00461937	286
123	535	0.0017533	0.00667087	206
123	536	0.00182078	0.00588663	157
123	537	0.000572326	0.00530918	68
123	538	0.00216831	0.00519505	119
123	539	0.00737414	0.00502807	302
123	540	0.315674	0.446632	451
123	541	0.0021337	0.0187387	180
123	542	0.000688116	0.00603264	71
123	543	0.000207227	0.0105836	31
123	544	7.43162e-05	0.00393458	15
123	545	0.00136671	0.00647025	27
123	546	0.00200614	0.0100851	170
123	547	9.61112e-05	0.00391436	17
123	548	0.000242812	0.00669721	27
123	549	0.000274888	0.0138779	52
123	550	0.0253408	0.0117752	849
1136	1	0.0439375	0.0103719	1682
1136	2	0.00865409	0.0435017	313
1136	3	0.00363192	0.00411642	412
1136	4	0.000629974	0.0146605	39
1136	5	0.00111866	0.00525341	93
1136	6	0.0022571	0.00540903	300
1136	7	0.00126989	0.0132354	75
1136	8	0.00211386	0.00374183	282
1136	9	0.00320361	0.00366755	167
1136	10	0.000982065	0.00476636	106
1136	11	0.00153431	0.0211254	97
1136	12	0.0129169	0.00454736	1212
1136	13	0.0207234	0.00435756	1298
1136	14	0.000350848	0.00544726	47
1136	15	0.00100744	0.00739706	98
1136	16	0.00984298	0.00522107	838
1136	17	0.00477782	0.00459164	377
1136	18	0.113914	0.00337734	5079
1136	19	0.000848399	0.0074081	77
1136	20	0.0250251	0.00532491	1402
1136	21	0.00616228	0.0287958	331
1136	22	0.0542441	0.00385542	2344
1136	23	0.00165834	0.00409324	187
1136	24	0.0295473	0.0042347	2519
1136	25	0.00860665	0.00487912	710
1136	26	0.0272256	0.00353435	889
1136	27	0.00682571	0.00631272	724
1136	28	0.00874094	0.0205235	722
1136	29	0.000669308	0.00646996	80
1136	30	0.00319667	0.00615776	328
1136	31	0.00774678	0.0369923	415
1136	32	0.0222142	0.00675664	2108
1136	33	0.00116993	0.0146164	43
1136	34	0.0931142	0.00329808	5787
1136	35	0.0429973	0.0142928	2526
1136	36	0.00437622	0.00452981	311
1136	38	0.0106729	0.00483	369
1136	39	0.00241519	0.00779139	167
1136	40	0.10943	0.0265047	213
1136	41	0.0029812	0.00448566	237
1136	42	0.00309142	0.00466371	411
1136	43	0.000734951	0.00350202	35
1136	44	0.00121185	0.00545795	127
1136	45	0.0267413	0.0228853	1156
1136	46	0.0111222	0.014592	761
1136	47	0.00125114	0.00428136	98
1136	48	0.0198401	0.00475957	2278
1136	49	0.0035072	0.00381268	523
1136	50	0.0058784	0.00411466	424
1136	51	0.00577062	0.008401	649
1136	52	0.016844	0.00598721	1631
1136	53	0.00404723	0.00564681	265
1136	54	0.00364217	0.00472201	381
1136	55	0.0078229	0.0036665	580
1136	56	0.0313492	0.00424107	2660
1136	57	0.0222178	0.00597401	1377
1136	58	0.00183442	0.00355293	156
1136	59	0.0279128	0.0620828	1043
1136	60	0.00145794	0.00517807	139
1136	61	0.00235131	0.00367453	260
1136	62	0.013184	0.00415639	592
1136	63	0.00312291	0.0147487	69
1136	64	0.0146716	0.0166338	567
1136	65	0.011361	0.004645	647
1136	66	0.00668053	0.00628964	469
1136	67	0.00120016	0.00936094	72
1136	68	0.00352442	0.0170431	262
1136	69	0.003554	0.0045021	351
1136	70	0.0198606	0.0464963	638
1136	71	0.00903113	0.0504218	904
1136	72	0.0148464	0.0175714	1183
1136	73	0.00867486	0.0217669	493
1136	74	0.00332899	0.0109196	290
1136	75	0.00321663	0.00363559	182
1136	76	0.00655341	0.00582856	643
1136	77	0.0202181	0.00489091	1972
1136	78	0.0297566	0.00438476	1689
1136	79	0.0132695	0.0210553	772
1136	80	0.000519726	0.00454274	53
1136	81	0.0116394	0.00558759	971
1136	82	0.0102165	0.0156877	554
1136	83	0.00529942	0.00449881	370
1136	84	0.00320521	0.00512275	414
1136	85	0.00247276	0.00380412	143
1136	86	0.0111432	0.00582355	1295
1136	87	0.0203981	0.0041881	992
1136	88	0.0233547	0.0130658	1004
1136	89	0.00318317	0.00390657	162
1136	90	0.00174767	0.00882156	241
1136	91	0.0106927	0.00540845	866
1136	92	0.031231	0.00502686	585
1136	93	0.00715493	0.00634357	855
1136	94	0.00366577	0.00529774	284
1136	95	0.00252051	0.00638457	147
1136	96	0.00181007	0.00517476	99
1136	97	0.00127714	0.0081158	202
1136	98	0.000686446	0.00388551	65
1136	99	0.00502192	0.00355934	243
1136	100	0.00776174	0.00458312	892
1136	101	0.00863428	0.00451397	854
1136	102	0.0320308	0.00539617	2441
1136	103	0.000814888	0.00565775	107
1136	104	0.00290051	0.00542126	186
1136	105	0.0415418	0.00407509	2411
1136	106	0.111569	0.0898734	4085
1136	107	0.00134953	0.00428683	153
1136	108	0.00105555	0.00687774	82
1136	109	0.344867	0.00392792	396
1136	110	0.00269324	0.0211902	173
1136	111	0.0101422	0.00593917	855
1136	112	0.00651938	0.00362039	680
1136	113	0.0298354	0.00428352	1590
1136	114	0.00215766	0.0115026	141
1136	115	0.00605902	0.0231029	472
1136	116	0.000622133	0.00729608	76
1136	117	0.018418	0.00433357	1697
1136	118	0.00394287	0.00738906	260
1136	119	0.035756	0.00550883	1965
1136	120	0.00702741	0.0076094	688
1136	121	0.000973426	0.00361794	106
1136	122	0.00430864	0.00374166	424
1136	123	0.0126312	0.00642226	964
1136	124	0.00130846	0.00392598	38
1136	125	0.0128284	0.00522142	1523
1136	126	0.0012208	0.0039249	60
1136	127	0.00924095	0.00379414	1126
1136	128	0.00282781	0.0143095	253
1136	129	0.00932324	0.0139148	416
1136	130	0.0124625	0.195007	276
1136	131	0.00177948	0.00441424	135
1136	132	0.0257699	0.0143118	758
1136	133	0.0108879	0.00583271	1052
1136	134	0.0368863	0.00535872	1373
1136	135	0.000491034	0.00689585	68
1136	136	0.000981217	0.0331288	70
1136	137	0.00196974	0.00492065	57
1136	138	0.00783164	0.00531474	202
1136	139	0.0328612	0.00844014	1339
1136	140	0.039557	0.00401725	1377
1136	141	0.866161	0.00225122	535
1136	142	0.00625613	0.00455333	785
1136	143	0.0244905	0.00872729	732
1136	144	0.0105471	0.00771438	830
1136	145	0.0102137	0.00581308	839
1136	146	0.000524015	0.00525711	37
1136	147	0.00433146	0.00712309	275
1136	148	0.0153798	0.0168807	490
1136	149	0.0576108	0.172087	391
1136	150	0.0121526	0.00502384	577
1136	151	0.00454563	0.0280032	224
1136	152	0.00961867	0.00601076	812
1136	153	0.0152413	0.00463711	1467
1136	154	0.120455	0.0134828	1894
1136	155	0.0121279	0.00470062	1059
1136	156	0.00225132	0.00441796	142
1136	157	0.000391254	0.00474207	45
1136	158	0.0165126	0.0109918	852
1136	159	0.00699763	0.00441627	636
1136	160	0.000394445	0.003267	24
1136	161	0.00652079	0.00396362	344
1136	162	0.0046827	0.00388099	280
1136	163	0.00382304	0.0406561	107
1136	164	0.00161462	0.0058545	188
1136	165	0.00652136	0.0071632	660
1136	166	0.0743063	0.0655637	598
1136	167	0.0624469	0.00680144	2154
1136	168	0.00526663	0.00427557	599
1136	169	0.0127899	0.00343889	1374
1136	170	0.0153697	0.018762	981
1136	171	0.000379448	0.00387102	39
1136	172	0.00250468	0.00745846	226
1136	173	0.00233673	0.0204629	113
1136	174	0.00249071	0.00393412	171
1136	175	0.0105694	0.00507584	886
1136	176	0.000798725	0.00618022	57
1136	177	0.00995398	0.00688367	621
1136	178	0.00317354	0.00498317	249
1136	179	0.0119841	0.0191406	888
1136	180	0.0190653	0.0038209	1553
1136	181	0.0222014	0.00956195	1771
1136	182	0.026884	0.00899594	1759
1136	183	0.000541558	0.0123854	37
1136	184	0.00173035	0.00410076	153
1136	185	0.0196524	0.0395094	1191
1136	186	0.0255706	0.00568869	696
1136	187	0.0116701	0.00521379	973
1136	188	0.0139807	0.00806743	687
1136	189	0.00586616	0.00407153	428
1136	190	0.0019945	0.00418624	148
1136	191	0.00315166	0.0279865	271
1136	192	0.0447293	0.00450682	2168
1136	193	0.00418395	0.00362504	327
1136	194	0.00179048	0.00812829	132
1136	195	0.0120409	0.00789659	918
1136	196	0.00307084	0.00380543	262
1136	197	0.00107641	0.0080291	117
1136	198	0.00633071	0.00538695	121
1136	199	0.000729516	0.00836747	42
1136	200	0.00689465	0.00482155	580
1136	201	0.00443182	0.00425831	425
1136	202	0.0159585	0.0218322	853
1136	203	0.00400951	0.010555	327
1136	204	0.00220711	0.0043484	119
1136	205	0.00127764	0.00652693	94
1136	206	0.137035	0.0421688	5195
1136	207	0.142939	0.017092	11746
1136	208	0.166938	0.0406202	8370
1136	209	0.00577765	0.00300836	939
1136	210	0.0194676	0.00616489	1786
1136	211	0.0321576	0.00479045	2035
1136	212	0.05948	0.00499016	2828
1136	213	0.0030283	0.00388979	330
1136	214	0.00519001	0.00352364	513
1136	215	0.00154752	0.0277403	41
1136	216	0.00441782	0.00898977	468
1136	217	0.0168992	0.0173514	1453
1136	218	0.00733182	0.0152483	505
1136	219	0.00061088	0.00887781	60
1136	220	0.00133531	0.00606987	120
1136	221	0.00253015	0.00404457	201
1136	222	0.00116465	0.0123349	118
1136	223	0.00909259	0.00474579	594
1136	224	0.00758917	0.00394275	710
1136	225	0.0229655	0.00393826	1619
1136	226	0.001893	0.00884141	188
1136	228	0.0012049	0.00370324	111
1136	229	0.016654	0.00539546	1092
1136	230	0.00700067	0.00398351	529
1136	231	0.0228775	0.0183022	1354
1136	232	0.00298763	0.00618417	264
1136	233	0.0102111	0.00473391	854
1136	234	0.0107374	0.00524837	524
1136	235	0.0396986	0.0137016	3364
1136	236	0.00274258	0.00356836	279
1136	237	0.0151857	0.0178326	487
1136	238	0.0177056	0.00469436	917
1136	239	0.00116881	0.00363591	86
1136	240	0.00363547	0.00363626	266
1136	241	0.00132097	0.00801112	122
1136	242	0.0575178	0.0044204	1600
1136	243	0.00517835	0.00620512	454
1136	244	0.00555665	0.00510526	375
1136	245	0.0010453	0.00506099	86
1136	246	0.0128482	0.00593443	1019
1136	247	0.00158499	0.00390634	200
1136	248	0.0514627	0.0997273	1122
1136	249	0.00458833	0.00648814	390
1136	250	0.0127467	0.126034	151
1136	251	0.0122654	0.00483292	1120
1136	252	0.00824096	0.0193882	782
1136	253	0.00537611	0.00387771	704
1136	254	0.00031381	0.00415069	45
1136	255	0.00553602	0.00685233	155
1136	256	0.0102402	0.00387075	776
1136	257	0.0193619	0.0116903	1020
1136	258	0.029272	0.00457394	2497
1136	259	0.0278824	0.0163281	1127
1136	260	0.0167203	0.00406018	1598
1136	261	0.00594277	0.00360729	704
1136	262	0.00336141	0.00707162	306
1136	263	0.00487298	0.00431912	242
1136	264	0.0136047	0.0156377	833
1136	265	0.0129406	0.00469118	893
1136	266	0.00820855	0.00525258	639
1136	267	0.00544622	0.00376185	606
1136	268	0.00153269	0.00348921	138
1136	269	0.0107772	0.00660251	729
1136	270	0.0127552	0.00594839	615
1136	271	0.00445841	0.00370115	241
1136	272	0.00831988	0.0040364	691
1136	273	0.00121964	0.00370662	57
1136	274	0.00259986	0.00394068	232
1136	275	0.00803096	0.00367514	494
1136	276	0.00329645	0.02203	153
1136	277	0.00346578	0.00345046	398
1136	278	0.00626509	0.00504671	557
1136	279	0.0123402	0.00347348	841
1136	280	0.00358767	0.00348087	386
1136	281	0.00309216	0.0037868	308
1136	282	0.00178132	0.00351954	229
1136	283	0.0334264	0.00806782	1445
1136	284	0.00766844	0.00920966	335
1136	285	0.00135724	0.00764144	94
1136	286	0.00867838	0.00667899	299
1136	287	0.00217889	0.00414605	208
1136	288	0.00660702	0.0127899	225
1136	289	0.0184507	0.0625878	873
1136	290	0.00744206	0.00471602	309
1136	291	0.00672584	0.00492116	603
1136	292	0.0237708	0.00506198	2117
1136	293	0.00892078	0.00467575	1052
1136	294	0.0184854	0.00437807	1205
1136	295	0.00242977	0.00422514	234
1136	296	0.00610743	0.00466618	551
1136	297	0.0162679	0.00619773	1663
1136	298	0.00926765	0.00447477	628
1136	299	0.0334022	0.00725657	2188
1136	300	0.000578375	0.00750415	65
1136	301	0.00190816	0.0385896	86
1136	302	0.00446468	0.00421754	492
1136	303	0.0129598	0.00440316	1023
1136	304	0.0733974	0.00379761	954
1136	305	0.00624176	0.00522208	596
1136	306	0.00803831	0.00577252	916
1136	307	0.00169209	0.00433385	174
1136	308	0.00614092	0.00646728	546
1136	309	0.00856499	0.00702905	401
1136	310	0.00576785	0.0389731	445
1136	311	0.0010835	0.00339488	118
1136	312	0.00575472	0.022726	466
1136	313	0.00131677	0.00358626	157
1136	314	0.0103416	0.0212179	360
1136	315	0.000722166	0.00301472	90
1136	316	0.0105446	0.00490505	847
1136	317	0.00201951	0.00533825	207
1136	318	0.0134545	0.00587296	1196
1136	319	0.0143406	0.0158753	1010
1136	320	0.00337049	0.0102037	246
1136	321	0.0280109	0.00485235	924
1136	322	0.00034444	0.00363476	48
1136	323	0.0363707	0.004991	702
1136	324	0.00124724	0.0121725	96
1136	325	0.000952082	0.00400933	103
1136	326	0.000595493	0.00533014	88
1136	327	0.00240206	0.00848708	192
1136	328	0.000334221	0.00457147	68
1136	329	0.0234443	0.0612705	589
1136	330	0.000538019	0.00388193	41
1136	331	0.00227813	0.00599299	168
1136	332	0.000576927	0.00588356	43
1136	333	0.00527767	0.00461922	370
1136	334	0.0151903	0.0246208	646
1136	335	0.00148393	0.00387492	167
1136	336	0.00886625	0.0105197	385
1136	337	0.00542926	0.0168032	449
1136	338	0.00235907	0.00503207	135
1136	339	0.00743142	0.00367105	382
1136	340	0.258252	0.0716654	1112
1136	341	0.000936213	0.00348056	165
1136	342	0.00831709	0.00999863	942
1136	343	0.00949462	0.00446276	651
1136	344	0.00303349	0.00397805	238
1136	345	0.00115244	0.00445324	124
1136	346	0.0075621	0.0182387	532
1136	347	0.0102102	0.0127285	511
1136	348	0.026902	0.00673073	1440
1136	349	0.0100067	0.0143296	241
1136	350	0.00242231	0.00363035	146
1136	351	0.0112839	0.00347469	1026
1136	352	0.0157161	0.00512563	1122
1136	353	0.0330832	0.0116276	289
1136	354	0.0163482	0.0178242	858
1136	355	0.00161671	0.00947673	48
1136	356	0.00900214	0.0357962	422
1136	357	0.00667303	0.0126327	239
1136	358	0.000311078	0.00412123	38
1136	359	0.0385914	0.00499381	2100
1136	360	0.00126238	0.0314255	71
1136	361	0.00513379	0.0101195	378
1136	362	0.0127912	0.00509235	894
1136	363	0.0124085	0.0111101	404
1136	364	0.00269171	0.00619831	299
1136	365	0.0116341	0.00465823	998
1136	366	0.0178706	0.00541178	1192
1136	367	0.0461745	0.0126588	2409
1136	368	0.0119666	0.00391715	1023
1136	369	0.00320652	0.0203955	212
1136	370	0.0125496	0.00923279	1302
1136	371	0.0234223	0.00394976	574
1136	372	0.0186556	0.00411214	1489
1136	373	0.0735437	0.00669332	1217
1136	374	0.00822632	0.00356946	612
1136	375	0.000901343	0.00341022	55
1136	376	0.0393137	0.00851851	2360
1136	377	0.0120751	0.00462886	1247
1136	378	0.00310235	0.0035694	232
1136	379	0.00189683	0.00377309	287
1136	380	0.0053363	0.129248	446
1136	381	0.000451923	0.00412792	43
1136	382	0.008622	0.00909525	375
1136	383	0.00423849	0.0188781	230
1136	384	0.00171053	0.00494996	169
1136	385	0.000353479	0.00422775	43
1136	386	0.00285445	0.00728415	176
1136	387	0.000524031	0.00459341	45
1136	388	0.000448111	0.00402917	38
1136	389	0.0019909	0.00882689	202
1136	390	0.0699302	0.00660653	1477
1136	391	0.000381805	0.0054236	62
1136	392	0.00115988	0.00392591	179
1136	393	0.0047358	0.00624269	535
1136	394	0.0013388	0.00376315	164
1136	395	0.00142712	0.0064434	124
1136	396	0.0336873	0.00949609	2915
1136	397	0.00670652	0.0140097	323
1136	398	0.0491683	0.00433198	872
1136	399	0.00245623	0.012154	134
1136	400	0.0263362	0.00883334	1670
1136	401	0.00409936	0.00504729	165
1136	402	0.03688	0.00407342	3599
1136	403	0.0142918	0.0940352	150
1136	404	0.0233722	0.0145569	1120
1136	405	0.0131565	0.00704813	1252
1136	406	0.0211162	0.0106952	1086
1136	407	0.000930585	0.00462254	84
1136	408	0.0129221	0.00657347	1168
1136	409	0.00291025	0.00474777	277
1136	410	0.00873963	0.0037344	981
1136	411	0.00602002	0.00909742	440
1136	412	0.0027488	0.00378805	159
1136	413	0.00175255	0.00373751	191
1136	414	0.0600024	0.0037085	3247
1136	415	0.0201731	0.0102656	1684
1136	416	0.0246398	0.00629908	644
1136	417	0.00933689	0.00353587	197
1136	418	0.000737041	0.00415219	99
1136	419	0.00363328	0.0037426	476
1136	420	0.0100851	0.00477734	1040
1136	421	0.00099657	0.00528603	87
1136	422	0.00974417	0.00387023	1207
1136	423	0.00378184	0.0134665	223
1136	424	0.00555625	0.0173822	584
1136	425	0.0253257	0.00976268	1984
1136	426	4.98006e-05	0.000388234	99
1136	427	0.00508499	0.00474421	390
1136	428	0.00181113	0.00955219	180
1136	429	0.00349344	0.00644739	427
1136	430	0.00323342	0.00964081	412
1136	431	0.00593134	0.00556376	316
1136	432	0.000243043	0.00425078	47
1136	433	0.0018129	0.0289894	201
1136	434	0.00307588	0.00972835	250
1136	435	0.0268408	0.00744891	1957
1136	436	0.0252201	0.00912816	1412
1136	437	0.00941834	0.00507263	926
1136	438	0.000336673	0.00303674	41
1136	439	0.00527569	0.00484754	506
1136	440	0.0245709	0.0444069	369
1136	441	0.0018307	0.00440097	213
1136	442	0.00522913	0.00473345	167
1136	443	0.0195108	0.00395967	894
1136	444	0.0155423	0.00633774	1152
1136	445	0.00388532	0.0065586	328
1136	446	0.0146155	0.00531512	641
1136	447	0.000770733	0.01333	39
1136	448	0.00191574	0.0191695	114
1136	449	0.0189079	0.00405247	1288
1136	450	0.010248	0.0048535	795
1136	451	0.0107285	0.0104311	1079
1136	452	0.00860275	0.00414057	500
1136	453	0.000786593	0.00432982	110
1136	454	0.0844835	0.0141688	3253
1136	455	0.0103748	0.00425417	630
1136	456	0.00279746	0.00463626	210
1136	457	0.0137685	0.00356416	1118
1136	458	0.0128008	0.00802722	920
1136	459	0.00101694	0.00551156	84
1136	460	0.0208765	0.00389982	1704
1136	461	0.00258364	0.00521601	310
1136	462	0.00393564	0.00411771	388
1136	463	0.0333637	0.00464096	350
1136	464	0.00770273	0.00460864	446
1136	465	0.000353835	0.00749045	41
1136	466	0.00297621	0.00523417	329
1136	467	0.000264293	0.0035436	32
1136	468	0.000557233	0.00537993	71
1136	469	0.00580892	0.0296244	398
1136	470	0.000602679	0.00418125	44
1136	471	0.00322187	0.00506687	295
1136	472	0.0264801	0.00409737	1436
1136	473	0.00344718	0.0187023	334
1136	474	0.0285497	0.0159817	930
1136	475	0.000343515	0.00541988	57
1136	476	0.0125539	0.00491568	1070
1136	477	0.00464422	0.0044266	442
1136	478	0.00824366	0.00507065	398
1136	479	0.00101011	0.00418974	105
1136	480	0.0012406	0.00477796	75
1136	481	0.000380541	0.00640609	41
1136	482	0.0191839	0.00834713	1433
1136	483	0.00106269	0.00445257	103
1136	484	0.0225443	0.00461404	1619
1136	485	0.000716768	0.00588047	74
1136	486	0.0111823	0.00426004	583
1136	487	0.0111425	0.0120259	932
1136	488	0.00193575	0.0129184	223
1136	489	0.00920746	0.0303787	224
1136	490	0.0333126	0.00375022	2113
1136	491	0.00150245	0.00495673	171
1136	492	0.00139094	0.00407334	176
1136	493	0.00164863	0.00651655	173
1136	494	0.00791051	0.00447404	750
1136	495	0.00144811	0.00611196	152
1136	496	0.0229559	0.150044	226
1136	497	0.00412502	0.00616928	356
1136	498	0.0165335	0.0103084	680
1136	499	0.004705	0.00451754	413
1136	500	0.00286735	0.0105806	145
1136	501	0.00481699	0.00397057	474
1136	502	0.024173	0.00468534	1600
1136	503	0.0150228	0.00368242	992
1136	504	0.0151558	0.00381757	907
1136	505	0.00526296	0.00802131	497
1136	506	0.00207872	0.02821	124
1136	507	0.00224482	0.00406789	184
1136	508	0.0020823	0.0040398	131
1136	509	0.00395101	0.0102829	191
1136	510	0.00195091	0.00555815	173
1136	511	0.0133478	0.0197102	897
1136	512	0.0596814	0.00812335	3069
1136	513	0.00368396	0.00487173	214
1136	514	0.00104705	0.0104922	44
1136	515	0.0502493	0.014825	2960
1136	516	0.0132956	0.0038786	1030
1136	517	0.00406992	0.00488396	291
1136	518	0.0010592	0.00418279	146
1136	519	0.0104	0.159223	656
1136	520	0.009839	0.00452153	773
1136	521	0.00217738	0.0305751	83
1136	522	0.0373006	0.00484986	537
1136	523	0.000486993	0.00433604	46
1136	524	0.000719987	0.00397236	102
1136	525	0.0476226	0.00921353	2260
1136	526	0.000511334	0.00367598	69
1136	527	3.55739e-07	0.999702	12
1136	529	0.00330428	0.00415053	287
1136	530	0.00390282	0.00475627	354
1136	531	0.00736555	0.00447221	287
1136	532	0.00382983	0.00390674	451
1136	533	0.00377872	0.0160738	213
1136	534	0.0179901	0.00366724	1042
1136	535	0.00417423	0.00589142	455
1136	536	0.00962892	0.00490154	464
1136	537	0.00153313	0.00529818	184
1136	538	0.0131085	0.0113563	387
1136	539	0.0203128	0.00404437	1214
1136	540	0.0178066	0.0105783	1179
1136	541	0.0145235	0.0120396	530
1136	542	0.00499506	0.00726116	429
1136	543	0.00288849	0.0126023	248
1136	544	0.000435339	0.00355195	38
1136	545	0.000586535	0.0067766	55
1136	546	0.0066148	0.00603677	441
1136	547	0.000859157	0.00982193	75
1136	548	0.00235381	0.0111298	169
1136	549	0.00211242	0.0089324	193
1136	550	0.0914144	0.00348657	2914
1156	1	0.014133	0.00475442	707
1156	2	0.0193757	0.0171351	85
1156	3	0.000514673	0.00463364	83
1156	4	1.11561e-08	1.05461e-06	14
1156	5	0.000478035	0.0102946	36
1156	6	0.00680401	0.0132459	108
1156	7	7.72857e-05	0.00148404	29
1156	8	0.000836434	0.00468052	105
1156	9	0.00566556	0.00411921	65
1156	10	0.000249339	0.00583288	35
1156	11	0.000255876	0.00473426	24
1156	12	0.0024126	0.00466284	385
1156	13	0.0257856	0.0171626	565
1156	14	7.55701e-05	0.00629013	10
1156	15	0.000114198	0.00380901	18
1156	16	0.00358232	0.00436159	360
1156	17	0.00344686	0.0437896	126
1156	18	0.0250914	0.00556002	1766
1156	19	0.000753077	0.0117552	41
1156	20	0.0143487	0.0108543	327
1156	21	0.00148846	0.00575268	97
1156	22	0.0133918	0.0045549	768
1156	23	0.0118873	0.0128383	82
1156	24	0.0173532	0.00513923	907
1156	25	0.00110608	0.00558952	135
1156	26	0.00518591	0.00898711	305
1156	27	0.00187212	0.0047131	216
1156	28	0.00148142	0.00818479	158
1156	29	0.000216698	0.0142269	26
1156	30	0.00191673	0.00983256	91
1156	31	0.00172954	0.00538528	102
1156	32	0.00638233	0.0137582	382
1156	33	0.00012931	0.0142513	17
1156	34	0.0244635	0.00636094	2086
1156	35	0.00783293	0.0205155	870
1156	36	0.0099901	0.0221912	94
1156	38	0.000858544	0.00427939	114
1156	39	0.000141456	0.00514326	34
1156	40	0.000559872	0.00410082	75
1156	41	0.000641601	0.00604274	69
1156	42	0.00171399	0.0073991	133
1156	43	0.000200622	0.00652238	20
1156	44	0.000501262	0.00434914	68
1156	45	0.00603804	0.00657304	410
1156	46	0.00252531	0.00787216	273
1156	47	0.000598645	0.00526056	27
1156	48	0.0301204	0.0253993	831
1156	49	0.00280468	0.0177757	171
1156	50	0.0211773	0.00896738	80
1156	51	0.00678318	0.0108239	290
1156	52	0.0141525	0.0134408	900
1156	53	0.000647497	0.00566064	74
1156	54	0.00228596	0.00475266	164
1156	55	0.00370002	0.00405214	210
1156	56	0.00903749	0.0156083	692
1156	57	0.00672777	0.00460377	445
1156	58	0.00222404	0.0154872	80
1156	59	0.00248832	0.00526836	382
1156	60	7.74265e-05	0.00316805	24
1156	61	0.000576103	0.00418601	82
1156	62	0.00155596	0.00431832	185
1156	63	0.00033557	0.00474092	34
1156	64	0.00564967	0.00721391	268
1156	65	0.00166946	0.00906042	143
1156	66	0.0019641	0.00706126	149
1156	67	0.000419652	0.00528131	36
1156	68	0.00132817	0.0358247	67
1156	69	0.000989947	0.00541636	110
1156	70	0.00195662	0.00722121	227
1156	71	0.023205	0.00526907	306
1156	72	0.00602287	0.00521692	414
1156	73	0.0050547	0.0153841	182
1156	74	0.00153775	0.0103613	123
1156	75	0.000345971	0.00404046	47
1156	76	0.0210064	0.0157712	265
1156	77	0.0105521	0.00466467	585
1156	78	0.00486361	0.00502219	461
1156	79	0.00231466	0.00549195	311
1156	80	0.000160984	0.00459502	13
1156	81	0.012765	0.109999	196
1156	82	0.00758053	0.0130127	148
1156	83	0.00119082	0.00452791	104
1156	84	0.00129087	0.00814382	173
1156	85	0.00533974	0.00599934	58
1156	86	0.00358128	0.0157513	378
1156	87	0.00735326	0.0281926	372
1156	88	0.00219057	0.0161785	199
1156	89	0.000873932	0.00780448	54
1156	90	0.000542732	0.0101041	82
1156	91	0.0093866	0.00772514	298
1156	92	0.00314134	0.00467332	224
1156	93	0.00282783	0.011336	332
1156	94	0.00243391	0.0104296	54
1156	95	0.000321081	0.00753582	34
1156	96	0.000380286	0.00445899	24
1156	97	0.000934039	0.00302265	78
1156	98	0.000129454	0.00422865	29
1156	99	0.00109834	0.0040406	87
1156	100	0.00605447	0.00651902	269
1156	101	0.00240738	0.00494916	290
1156	102	0.0217516	0.00819685	741
1156	103	0.000355388	0.00734878	45
1156	104	0.000801438	0.00793558	83
1156	105	0.0151683	0.00854729	773
1156	106	0.127886	0.00444528	1020
1156	107	0.000917967	0.00454861	72
1156	108	0.000219937	0.00727135	27
1156	109	0.0196914	0.00707776	141
1156	110	0.00384337	0.0201795	86
1156	111	0.00434381	0.0061508	265
1156	112	0.0033495	0.00431242	126
1156	113	0.00434566	0.00465307	487
1156	114	0.00211215	0.0185048	57
1156	115	0.00125304	0.00512159	126
1156	116	1.46651e-05	0.000425265	26
1156	117	0.00860315	0.00667095	572
1156	118	0.0100665	0.0214044	79
1156	119	0.00742529	0.00659691	677
1156	120	0.00321973	0.00574756	213
1156	121	0.00223922	0.00447565	54
1156	122	0.000971037	0.00517023	128
1156	123	0.00336273	0.00638994	354
1156	125	0.00334077	0.00520745	407
1156	126	0.000244464	0.00428008	21
1156	127	0.00155494	0.00405074	263
1156	128	0.000513421	0.0119647	51
1156	129	0.244845	0.745222	100
1156	130	0.0151599	0.00406379	75
1156	131	0.00342797	0.0275114	28
1156	132	0.00263232	0.00484132	275
1156	133	0.00562488	0.00546273	384
1156	134	0.0479927	0.101384	351
1156	135	5.5289e-05	0.00752372	10
1156	137	0.000575314	0.00902308	16
1156	138	0.00124355	0.020873	77
1156	139	0.284382	0.0163723	498
1156	140	0.208427	0.00512426	415
1156	141	0.00173286	0.00727157	151
1156	142	0.00356451	0.00831543	285
1156	143	0.00210147	0.00571187	195
1156	144	0.00751684	0.0284725	245
1156	145	0.00164013	0.00564667	228
1156	147	0.000783042	0.00711786	110
1156	148	0.00522819	0.00516226	154
1156	149	0.00565005	0.05099	162
1156	150	0.00483994	0.00459723	565
1156	151	0.0010978	0.00667356	87
1156	152	0.00222264	0.0047375	228
1156	153	0.00427748	0.00423305	419
1156	154	0.00519452	0.0153935	590
1156	155	0.00298944	0.00455774	298
1156	156	0.000973696	0.00858218	50
1156	157	0.000146696	0.00949213	22
1156	158	0.00193135	0.00996316	208
1156	159	0.0020817	0.00532872	194
1156	160	8.57188e-05	0.00354815	13
1156	161	0.00050154	0.00694007	65
1156	162	0.00442679	0.00648306	123
1156	163	0.000157467	0.004308	23
1156	164	0.00034859	0.00848905	42
1156	165	0.0015741	0.00975801	184
1156	166	0.00103361	0.00508824	168
1156	167	0.0118117	0.0148542	756
1156	168	0.00200813	0.00527194	218
1156	169	0.00356765	0.00477126	498
1156	170	0.00480453	0.00436057	234
1156	172	0.0009717	0.00543589	80
1156	173	0.000117472	0.00532948	21
1156	174	0.00238231	0.00604798	56
1156	175	0.00237021	0.00541583	284
1156	176	0.000512118	0.00426721	18
1156	177	0.00159167	0.00518433	118
1156	178	0.00146913	0.00542611	87
1156	179	0.00516092	0.0292666	258
1156	180	0.0145491	0.0141504	680
1156	181	0.00683841	0.00707187	624
1156	182	0.0894054	0.00862414	797
1156	183	7.91018e-05	0.00404672	15
1156	184	0.000306501	0.00360664	41
1156	185	0.00573094	0.0103959	325
1156	186	0.00222619	0.00570149	182
1156	187	0.00336923	0.00646378	414
1156	188	0.00180213	0.00556013	257
1156	189	0.00127946	0.0163804	115
1156	190	0.000183246	0.00558641	27
1156	191	0.229495	0.0245898	79
1156	192	0.032324	0.00977942	691
1156	193	0.00202527	0.0279764	87
1156	194	0.000268528	0.0129629	31
1156	195	0.00677368	0.00723856	305
1156	196	0.00122263	0.00999307	59
1156	197	1.4962e-05	0.000311648	33
1156	198	0.000284708	0.0042428	55
1156	199	3.64395e-05	0.00109505	19
1156	200	0.00235285	0.0363259	104
1156	201	0.00120927	0.00466914	111
1156	202	0.167812	0.35711	190
1156	203	0.00154415	0.0108631	187
1156	204	0.000600257	0.0127595	39
1156	205	0.000334587	0.00503808	30
1156	206	0.0820521	0.0111429	1706
1156	207	0.0552771	0.0170464	3570
1156	208	0.080573	0.00512466	1978
1156	209	0.00232237	0.00375187	322
1156	210	0.0923991	0.00551116	519
1156	211	0.0091688	0.00587114	576
1156	212	0.0285632	0.00704045	940
1156	213	0.00133666	0.00428229	160
1156	214	0.00256056	0.0122454	118
1156	215	0.000103742	0.00412599	13
1156	216	0.00217861	0.0216379	175
1156	217	0.0090278	0.0114493	508
1156	218	0.000749545	0.00421974	118
1156	219	0.000184739	0.00572973	31
1156	220	0.00100428	0.00565831	56
1156	221	0.000398276	0.00464259	64
1156	222	0.000484151	0.0394636	41
1156	223	0.0078769	0.00699978	227
1156	224	0.00350395	0.00392575	304
1156	225	0.0141352	0.0157808	504
1156	226	0.000259009	0.00471088	35
1156	228	0.000251511	0.00494962	31
1156	229	0.00556744	0.00766558	385
1156	230	0.00823129	0.0153367	239
1156	231	0.00355695	0.0131202	419
1156	232	0.000736977	0.0334329	46
1156	233	0.00130038	0.00848328	132
1156	234	0.00171602	0.00751568	170
1156	235	0.0166352	0.00781301	1135
1156	236	0.00019396	0.00346973	37
1156	237	0.00266187	0.0208678	114
1156	238	0.00487177	0.0047406	292
1156	239	0.000293376	0.00575104	35
1156	240	0.00203283	0.0320231	98
1156	241	1.62622e-07	4.50224e-06	30
1156	242	0.00385447	0.0048003	346
1156	243	0.00128483	0.00591369	155
1156	244	0.00168248	0.0089113	145
1156	245	0.000153045	0.024095	20
1156	246	0.001373	0.00396463	231
1156	247	0.00104212	0.0591538	35
1156	248	0.00547964	0.0042158	255
1156	249	0.000875399	0.017337	49
1156	250	0.000428074	0.00719264	42
1156	251	0.00277827	0.00634328	343
1156	252	0.00440359	0.0264412	281
1156	253	0.00254821	0.00415662	227
1156	255	0.00254287	0.177788	40
1156	256	0.00175866	0.00481241	231
1156	257	0.0145374	0.0284714	291
1156	258	0.0131501	0.00592183	758
1156	259	0.00317461	0.00430322	389
1156	260	0.0104039	0.00555756	591
1156	261	0.00349143	0.00408245	173
1156	262	0.00105862	0.0143875	123
1156	263	0.000836162	0.00463645	91
1156	264	0.00401995	0.011022	240
1156	265	0.00494903	0.0136888	301
1156	266	0.00268163	0.00747385	237
1156	267	0.00397874	0.00508769	318
1156	268	0.000368529	0.00719202	54
1156	269	0.00353489	0.00770535	252
1156	270	0.00901885	0.00597358	296
1156	271	0.000943646	0.00952227	70
1156	272	0.00613431	0.00549206	327
1156	273	0.000963504	0.00509261	95
1156	274	0.000450268	0.00619463	69
1156	275	0.00383297	0.00872251	181
1156	276	0.00318475	0.293665	52
1156	277	0.0018235	0.00471301	160
1156	278	0.00166761	0.0162224	122
1156	279	0.0027976	0.00473433	361
1156	280	0.00119265	0.00747741	84
1156	281	0.00131104	0.00418475	97
1156	282	0.00864522	0.0103491	120
1156	283	0.00343796	0.004187	457
1156	284	0.00303733	0.00764801	155
1156	285	0.000302028	0.00940293	39
1156	286	0.00108308	0.00924628	118
1156	287	0.00114117	0.0127387	87
1156	288	0.000521079	0.00908237	44
1156	289	0.00418599	0.00495922	301
1156	290	0.00112962	0.00539915	110
1156	291	0.00178921	0.0050971	188
1156	292	0.00908157	0.00551663	778
1156	293	0.00360298	0.00616824	366
1156	294	0.00299924	0.0053029	410
1156	295	0.00100446	0.00419848	82
1156	296	0.00302125	0.00456748	136
1156	297	0.0112931	0.0831067	399
1156	298	0.00195321	0.00576696	251
1156	299	0.00541048	0.00746404	704
1156	300	0.000291583	0.00516997	28
1156	301	0.000314177	0.00780777	35
1156	302	0.00147795	0.00473692	123
1156	303	0.0070198	0.00605904	380
1156	304	0.150151	0.845654	426
1156	305	0.00231429	0.00555032	211
1156	306	0.00323375	0.0167716	311
1156	307	0.00100932	0.013092	64
1156	308	0.0058581	0.0103091	231
1156	309	0.00142438	0.00397416	137
1156	310	0.00125445	0.00434611	147
1156	311	0.000750387	0.0039812	46
1156	312	0.00310363	0.00581001	200
1156	313	0.000486334	0.00428694	60
1156	314	0.00219567	0.00501111	98
1156	315	0.00133273	0.0197936	30
1156	316	0.00422509	0.00391832	335
1156	317	0.00110392	0.0174284	76
1156	318	0.00271962	0.00415249	385
1156	319	0.00259241	0.00825929	323
1156	320	0.00209221	0.00720557	164
1156	321	0.00348711	0.00909034	453
1156	322	0.000122552	0.00424922	30
1156	323	0.0022341	0.00849693	194
1156	324	0.000241232	0.00350057	19
1156	325	0.000360917	0.00511294	41
1156	326	0.00021913	0.0100087	19
1156	327	0.000766495	0.00668218	87
1156	329	0.00181711	0.00378849	221
1156	330	0.00341507	0.00510588	14
1156	333	0.00111131	0.00693188	130
1156	334	0.00144062	0.00433946	135
1156	335	0.000422722	0.00418973	50
1156	336	0.00169142	0.01055	151
1156	337	0.0202201	0.0717779	106
1156	338	0.000346329	0.00407268	72
1156	339	0.0017988	0.0102529	151
1156	340	0.00560456	0.024783	320
1156	341	0.0017088	0.0165263	95
1156	342	0.00668756	0.0861372	236
1156	343	0.00720074	0.00537543	215
1156	344	0.000810653	0.00714785	120
1156	345	0.000339363	0.0044284	55
1156	346	0.00227201	0.00643809	131
1156	347	0.0010129	0.00456764	141
1156	348	0.00440737	0.0228779	367
1156	349	0.000462479	0.00413631	76
1156	350	0.000484929	0.0113282	54
1156	351	0.00376811	0.00839589	416
1156	352	0.0043552	0.00609147	355
1156	353	0.00239922	0.00682331	123
1156	354	0.00980177	0.00804176	345
1156	355	0.000166449	0.00580661	19
1156	356	0.00346565	0.00528936	194
1156	357	0.000794615	0.00523007	96
1156	358	6.74185e-05	0.00382118	11
1156	359	0.00555381	0.0296985	338
1156	360	0.000405226	0.00708203	30
1156	361	0.00047757	0.0052205	63
1156	362	0.00328276	0.0219725	190
1156	363	0.00194609	0.00632064	138
1156	364	0.000596356	0.00422639	95
1156	365	0.0145395	0.00684309	350
1156	366	0.00589705	0.00901127	433
1156	367	0.99966	1.3567e-06	836
1156	368	1	4.17872e-09	313
1156	369	0.000771404	0.00508548	72
1156	370	0.00287371	0.00427353	365
1156	371	0.00321209	0.00429053	137
1156	372	0.00222682	0.00636246	313
1156	373	0.980658	0.000320281	329
1156	374	0.0306678	0.0725875	473
1156	375	0.00640674	0.00452691	215
1156	376	0.0370764	0.0107561	750
1156	377	0.00545329	0.0045604	434
1156	378	0.00134422	0.00406438	85
1156	379	0.00533971	0.0679463	125
1156	380	0.000859081	0.0146878	107
1156	381	0.000281907	0.00649335	17
1156	382	0.00321989	0.0170292	119
1156	383	0.009107	0.00794575	124
1156	384	0.000698675	0.0658728	23
1156	385	8.86669e-05	0.00899038	11
1156	386	0.001049	0.0236902	37
1156	387	0.000128079	0.00457759	19
1156	388	0.000288944	0.00400825	28
1156	389	0.0016831	0.00565038	98
1156	390	0.0024488	0.00387033	311
1156	391	0.000365182	0.00583664	55
1156	392	0.000795748	0.011034	62
1156	393	0.00748883	0.0794017	246
1156	394	0.000225108	0.00490728	33
1156	395	0.000276172	0.00903876	34
1156	396	0.0221767	0.014118	867
1156	397	0.000698133	0.0046343	112
1156	398	0.00270087	0.00548036	250
1156	399	0.000527438	0.0144521	40
1156	400	0.00387706	0.0124328	419
1156	401	0.000776147	0.00781138	62
1156	402	0.0249327	0.0204839	1184
1156	403	0.000577649	0.00572052	53
1156	404	0.0090154	0.0120612	345
1156	405	0.00917262	0.00433996	283
1156	406	0.00649652	0.0140857	444
1156	407	8.69394e-05	0.00521346	18
1156	408	0.00842845	0.00492264	276
1156	409	0.000916585	0.00596767	92
1156	410	0.00384675	0.0102622	324
1156	411	0.00265147	0.00533952	158
1156	412	0.00105813	0.00999966	71
1156	413	0.000734314	0.0104329	85
1156	414	0.0184566	0.00395631	1353
1156	415	0.585986	0.00643607	589
1156	416	0.00201422	0.00817463	187
1156	417	0.000611566	0.00389929	81
1156	418	0.000253692	0.00744723	33
1156	419	0.00413211	0.0341406	202
1156	420	0.00543061	0.00408954	320
1156	421	0.00041326	0.0123462	41
1156	422	0.003715	0.00444245	388
1156	423	0.000571323	0.00537436	93
1156	424	0.00325836	0.0195774	197
1156	425	0.00846926	0.00890828	680
1156	426	2.47552e-05	0.0005652	36
1156	427	0.000788727	0.00419064	147
1156	428	0.00113445	0.0152927	78
1156	429	0.00102248	0.00558947	165
1156	430	0.001283	0.00447694	173
1156	431	0.0274336	0.00908004	79
1156	432	3.25337e-06	0.000328882	9
1156	433	0.000329254	0.00734106	61
1156	434	0.00133461	0.00433912	116
1156	435	0.00532919	0.00638821	529
1156	436	0.00619754	0.00653763	376
1156	437	0.00425612	0.00803245	289
1156	438	0.000162802	0.00542265	16
1156	439	0.00114929	0.00514877	150
1156	440	0.00674017	0.0133277	136
1156	441	0.000735266	0.00412012	89
1156	442	0.000503556	0.00784919	51
1156	443	0.00650794	0.0132857	305
1156	444	0.00268682	0.0135168	272
1156	445	0.00171695	0.0428781	98
1156	446	0.00283556	0.00794578	238
1156	447	8.29564e-05	0.00414724	10
1156	448	0.000447051	0.00561891	33
1156	449	0.00325977	0.00893118	268
1156	450	0.00278547	0.00845445	318
1156	451	0.00325179	0.00957618	300
1156	452	0.00362375	0.0405527	198
1156	453	0.000998484	0.00570442	70
1156	454	0.0398026	0.00630358	1256
1156	455	0.00421371	0.0238367	192
1156	456	0.00111966	0.00499288	68
1156	457	0.00353648	0.00406885	416
1156	458	0.00152679	0.0102235	185
1156	459	0.000198196	0.00606798	24
1156	460	0.00801925	0.00437938	429
1156	461	0.0185952	0.0138931	111
1156	462	0.00288361	0.024393	130
1156	463	0.00283243	0.0108834	113
1156	464	0.0113138	0.0038801	122
1156	465	4.51682e-05	0.00546708	10
1156	466	0.00150805	0.00467779	129
1156	467	6.01103e-05	0.00343388	9
1156	468	0.00059208	0.139449	17
1156	469	0.00784089	0.00466626	86
1156	470	0.000102182	0.00452725	12
1156	471	0.00097849	0.00462577	98
1156	472	0.00775378	0.00676523	611
1156	473	0.0004312	0.00445953	72
1156	474	0.00244358	0.00445089	319
1156	475	0.000163775	0.00514514	21
1156	476	0.00294109	0.00686254	293
1156	477	0.00155702	0.00792619	155
1156	478	0.00081833	0.0124583	88
1156	479	0.000385328	0.00681637	41
1156	480	0.000198788	0.00552804	28
1156	481	0.000223482	0.00385908	22
1156	482	0.00766872	0.0238166	554
1156	483	0.000166068	0.00571179	22
1156	484	0.00584847	0.00613531	537
1156	485	0.000194462	0.00736777	30
1156	486	0.00714113	0.0492304	200
1156	487	0.00224661	0.00953593	275
1156	488	0.00139226	0.00439635	86
1156	489	0.0137131	0.0040094	68
1156	490	0.00800855	0.00741989	723
1156	491	0.000379446	0.00649934	54
1156	492	0.000496076	0.0104849	55
1156	493	0.00235835	0.00459168	46
1156	494	0.000898248	0.00844824	132
1156	495	0.000398258	0.00433888	53
1156	496	0.000339778	0.00534582	76
1156	497	0.000542824	0.00698471	72
1156	498	0.00600298	0.00692842	180
1156	499	0.00123223	0.00610114	149
1156	500	0.0257803	0.0180572	61
1156	501	0.00153321	0.0044355	112
1156	502	0.00580388	0.0158579	367
1156	503	0.00495247	0.00519478	417
1156	504	0.00341575	0.00471185	214
1156	505	0.00039329	0.0063041	52
1156	506	0.000738997	0.00931297	39
1156	507	4.71314e-05	0.0016464	13
1156	509	0.000566106	0.00561811	57
1156	510	0.000714336	0.00412269	78
1156	511	0.01838	0.00404331	405
1156	512	0.0110207	0.00440047	1007
1156	513	0.00058455	0.00398688	74
1156	514	9.85174e-08	5.14753e-06	14
1156	515	0.0194715	0.0205937	823
1156	516	0.00455743	0.0118033	293
1156	517	0.00215864	0.00493965	126
1156	518	0.000546367	0.00410889	61
1156	519	0.000957114	0.00616244	133
1156	520	0.00112271	0.00474758	139
1156	521	9.86086e-05	0.00417148	16
1156	522	0.00988889	0.203143	129
1156	524	0.000125557	0.00747519	21
1156	525	0.00415836	0.00495863	512
1156	526	4.84825e-05	0.00397865	11
1156	527	0.000143333	0.0225586	14
1156	529	0.00188851	0.0122653	58
1156	530	0.00082463	0.00474035	89
1156	531	0.00106141	0.00949311	114
1156	532	0.00161676	0.00483936	137
1156	533	0.000630685	0.00760724	54
1156	534	0.00283976	0.00599472	300
1156	535	0.00507299	0.0300102	216
1156	536	0.0025585	0.00647348	169
1156	537	0.0007168	0.00445803	71
1156	538	0.00253143	0.00675235	125
1156	539	0.00390158	0.00461987	310
1156	540	0.00344371	0.00516641	458
1156	541	0.00437801	0.0170748	219
1156	542	0.00162845	0.0100973	76
1156	543	0.000582024	0.00978802	33
1156	544	0.000187636	0.00757449	15
1156	545	0.000130157	0.0041107	27
1156	546	0.00197914	0.00550633	181
1156	547	0.00020304	0.00406318	19
1156	548	0.000526852	0.00438267	32
1156	549	0.00056657	0.00485238	54
1156	550	0.029384	0.0052866	912
1171	1	0.0104263	0.0116355	726
1171	2	0.00170876	0.00676586	96
1171	3	0.00154642	0.0046771	95
1171	4	3.22273e-06	0.00014216	14
1171	5	0.00170448	0.0125805	43
1171	6	0.00101209	0.00396681	109
1171	7	0.000217445	0.00253891	36
1171	8	0.00530862	0.0153042	112
1171	9	0.00182392	0.0103903	77
1171	10	0.000200548	0.00375952	35
1171	11	0.000510422	0.00924916	26
1171	12	0.0553142	0.306991	482
1171	13	0.0139074	0.00583632	629
1171	14	0.00017824	0.0274862	14
1171	15	0.000294898	0.00355072	19
1171	16	0.0100093	0.0081718	383
1171	17	0.00183825	0.00433014	137
1171	18	0.0590147	0.939363	2035
1171	19	0.000645337	0.0181027	41
1171	20	0.616769	0.181482	374
1171	21	0.00310704	0.0131929	115
1171	22	0.0617578	0.00475599	906
1171	23	0.00254833	0.0451367	88
1171	24	0.116967	0.00855929	963
1171	25	0.00160768	0.00474934	153
1171	26	0.00623262	0.0220001	336
1171	27	0.00284615	0.0150406	222
1171	28	0.00266902	0.00488699	177
1171	29	0.00020117	0.00555318	28
1171	30	0.0035675	0.00740476	109
1171	31	0.00189437	0.0164363	122
1171	32	0.0185999	0.00953126	508
1171	33	0.000117552	0.018949	17
1171	34	0.0502463	0.00339189	2213
1171	35	0.0694216	0.0364759	1077
1171	36	0.00769579	0.0153536	122
1171	38	0.00270095	0.00728819	144
1171	39	0.000220526	0.00703232	35
1171	40	0.000464056	0.00639	75
1171	41	0.00150376	0.00530448	72
1171	42	0.00208814	0.005005	156
1171	43	0.000518771	0.00349876	22
1171	44	0.000704289	0.0083222	68
1171	45	0.0672301	0.214924	483
1171	46	0.00366485	0.00409388	297
1171	47	0.00138392	0.00782073	37
1171	48	0.0130881	0.0229766	853
1171	49	0.00290619	0.0771	180
1171	50	0.00138229	0.00409663	81
1171	51	0.00358455	0.0137322	301
1171	52	0.0270069	0.00554656	1096
1171	53	0.00131598	0.0164706	78
1171	54	0.00926881	0.134503	174
1171	55	0.00359341	0.0339115	214
1171	56	0.0208583	0.00895801	739
1171	57	0.00521135	0.00448665	468
1171	58	0.00173117	0.0821878	83
1171	59	0.0129674	0.0126821	447
1171	60	0.000311325	0.00534218	24
1171	61	0.00365611	0.00936252	86
1171	62	0.00181343	0.00390106	192
1171	63	0.000613747	0.00828466	38
1171	64	0.00583207	0.0553332	278
1171	65	0.00193632	0.0040886	150
1171	66	0.00340529	0.00723134	163
1171	67	0.00037089	0.00351036	37
1171	68	0.000587991	0.00449199	69
1171	69	0.00134552	0.00567984	111
1171	70	0.005603	0.00559858	276
1171	71	0.00366683	0.00574973	315
1171	72	0.0079479	0.00940599	452
1171	73	0.0078404	0.00660591	186
1171	74	0.00173527	0.00869574	125
1171	75	0.00160553	0.00365039	65
1171	76	0.00838445	0.0150807	290
1171	77	0.00980482	0.00403879	629
1171	78	0.027099	0.00708927	488
1171	79	0.00500889	0.00750784	316
1171	80	0.000247439	0.00435603	14
1171	81	0.00646338	0.0356428	227
1171	82	0.00248623	0.0146134	161
1171	83	0.00152193	0.00723734	113
1171	84	0.00432474	0.0115091	206
1171	85	0.00117457	0.00411327	65
1171	86	0.0101307	0.0111726	422
1171	87	0.00608392	0.0198257	383
1171	88	0.00454852	0.0320312	222
1171	89	0.00119521	0.00512394	58
1171	90	0.000757723	0.00475034	83
1171	91	0.00442127	0.00495154	323
1171	92	0.00396129	0.00608437	230
1171	93	0.00343389	0.0137902	341
1171	94	0.00152778	0.00666333	69
1171	95	0.000578817	0.00378755	35
1171	96	0.000453831	0.0334543	25
1171	97	0.00121253	0.00530806	87
1171	98	0.000437069	0.016043	29
1171	99	0.00177752	0.00684499	96
1171	100	0.00381052	0.010086	287
1171	101	0.037412	0.294227	301
1171	102	0.0113724	0.0128542	812
1171	103	0.000460461	0.00383252	48
1171	104	0.0011094	0.00367088	88
1171	105	0.0606809	0.00705499	848
1171	106	0.0724483	0.0765644	1338
1171	107	0.000905158	0.00625849	76
1171	108	0.000291092	0.00585202	28
1171	109	0.000938068	0.00867784	143
1171	110	0.00502739	0.0264139	107
1171	111	0.00409018	0.00470384	285
1171	112	0.00338941	0.00918235	154
1171	113	0.07983	0.0218552	515
1171	114	0.000509455	0.010111	58
1171	115	0.00497047	0.0168839	164
1171	116	3.65159e-05	0.000547532	32
1171	117	0.0201752	0.013884	636
1171	118	0.00161458	0.00850236	86
1171	119	0.00797149	0.00548562	708
1171	120	0.0038527	0.00553384	239
1171	121	0.000464721	0.0124967	54
1171	122	0.00167771	0.0081021	137
1171	123	0.0135386	0.0114571	396
1171	125	0.00710507	0.00921884	442
1171	126	0.000405167	0.00404267	23
1171	127	0.00405933	0.0115406	288
1171	128	0.0011682	0.00956939	63
1171	129	0.00252371	0.00450687	124
1171	130	0.00308862	0.0129287	82
1171	131	0.000174794	0.00344603	29
1171	132	0.00325448	0.00721144	288
1171	133	0.0261467	0.00541621	440
1171	134	0.00647035	0.00451266	390
1171	135	0.000147549	0.011975	12
1171	137	0.000453176	0.00379444	17
1171	138	0.00228188	0.00411638	78
1171	139	0.0256542	0.0574278	582
1171	140	0.00742832	0.00590345	458
1171	141	0.00370981	0.00674971	176
1171	142	0.00724472	0.0047287	345
1171	143	0.00237637	0.00600634	204
1171	144	0.0111562	0.0574859	245
1171	145	0.00494634	0.0165053	257
1171	146	3.2106e-05	0.000845765	8
1171	147	0.00206205	0.00574167	119
1171	148	0.00292556	0.00661737	167
1171	149	0.00309749	0.00410271	188
1171	150	0.0114813	0.0113177	596
1171	151	0.00116152	0.00527353	91
1171	152	0.00711647	0.00626806	271
1171	153	0.00630357	0.00420284	441
1171	154	0.014622	0.179212	649
1171	155	0.00769477	0.00308658	344
1171	156	0.00125871	0.00488283	62
1171	157	0.000207469	0.00405788	23
1171	158	0.00911593	0.00793643	277
1171	159	0.0107574	0.0170416	256
1171	160	0.000486093	0.0284516	16
1171	161	0.00164173	0.00520537	78
1171	162	0.00198523	0.00370185	135
1171	163	0.000403902	0.00621527	25
1171	164	0.000577826	0.0100153	42
1171	165	0.00322765	0.00882327	189
1171	166	0.00651953	0.0322619	202
1171	167	0.0118411	0.00945775	806
1171	168	0.00666451	0.00572156	229
1171	169	0.00860641	0.00424277	541
1171	170	0.0100982	0.0390063	250
1171	171	0.000496921	0.0184071	12
1171	172	0.0026291	0.0185636	95
1171	173	0.000749287	0.0155156	28
1171	174	0.00073548	0.00439281	59
1171	175	0.0274629	0.022806	350
1171	176	0.000341293	0.00335535	19
1171	177	0.00522727	0.0244666	121
1171	178	0.00180781	0.00683669	97
1171	179	0.00516718	0.00801905	281
1171	180	0.0132875	0.00546481	733
1171	181	0.0187698	0.512973	692
1171	182	0.0179724	0.008939	841
1171	183	7.5658e-05	0.00387869	15
1171	184	0.0005526	0.0147509	43
1171	185	0.00757508	0.00593519	340
1171	186	0.00188865	0.00714443	193
1171	187	0.00778857	0.0205622	430
1171	188	0.00494027	0.00481774	281
1171	189	0.00193057	0.0139825	148
1171	190	0.000713121	0.0044645	28
1171	191	0.0009026	0.0069817	81
1171	192	0.0205682	0.207475	723
1171	193	0.00153813	0.0125694	92
1171	194	0.000601547	0.00461436	35
1171	195	0.00421201	0.00555115	309
1171	196	0.00157911	0.00607274	65
1171	197	7.19318e-05	0.000253132	38
1171	198	0.000965111	0.0435342	56
1171	199	7.28306e-05	0.000853303	21
1171	200	0.00408153	0.0114169	115
1171	201	0.00758884	0.00476355	121
1171	202	0.0130062	0.0146058	230
1171	203	0.00491583	0.00721483	243
1171	204	0.00127049	0.012211	51
1171	205	0.000776955	0.00639835	33
1171	206	0.103779	0.0167459	2086
1171	207	0.0848635	0.00766359	4285
1171	208	0.129391	0.00937097	2208
1171	209	0.017207	0.00800636	361
1171	210	0.0388173	0.260161	573
1171	211	0.017163	0.0410951	632
1171	212	0.0238443	0.0175442	1090
1171	213	0.00355528	0.00609892	166
1171	214	0.00397247	0.00527443	140
1171	215	0.00077353	0.108025	15
1171	216	0.00447563	0.0160825	197
1171	217	0.0101237	0.0050492	568
1171	218	0.00177909	0.00564991	133
1171	219	0.000129438	0.00339369	31
1171	220	0.00124057	0.0127689	56
1171	221	0.000968484	0.00559974	68
1171	222	0.000241736	0.00741718	41
1171	223	0.00588328	0.00498302	251
1171	224	0.00780575	0.0108732	322
1171	225	0.0155171	0.00578321	583
1171	226	0.000415257	0.00540345	41
1171	228	0.00147702	0.00694762	42
1171	229	0.0064811	0.0050578	427
1171	230	0.00593732	0.00373718	277
1171	231	0.0261893	0.0142426	431
1171	232	0.000555875	0.00461797	50
1171	233	0.00927967	0.0140829	177
1171	234	0.00316769	0.00575837	189
1171	235	0.0266149	0.0595492	1247
1171	236	0.00444076	0.0778748	47
1171	237	0.00255575	0.0137398	123
1171	238	0.00539087	0.00390323	329
1171	239	0.000304174	0.00336723	35
1171	240	0.00177797	0.00369436	102
1171	241	1.50552e-07	5.78477e-06	29
1171	242	0.00909174	0.00571345	395
1171	243	0.00252038	0.00665452	167
1171	244	0.00156062	0.00845302	146
1171	245	0.000717639	0.00466893	20
1171	246	0.00322022	0.0040402	239
1171	247	0.000385483	0.00377739	36
1171	248	0.0110726	0.135037	312
1171	249	0.00394812	0.0342733	66
1171	250	0.000974502	0.00351142	42
1171	251	0.0058966	0.0092594	380
1171	252	0.00675478	0.00555559	338
1171	253	0.00336204	0.00388368	244
1171	254	7.27902e-05	0.00218498	7
1171	255	0.0015713	0.00762119	53
1171	256	0.0023887	0.00710267	249
1171	257	0.00903927	0.0298957	320
1171	258	0.0210483	0.0286475	904
1171	259	0.00702123	0.00471555	403
1171	260	0.0155545	0.00372822	670
1171	261	0.00230358	0.00932302	182
1171	262	0.00183119	0.0058286	129
1171	263	0.000581179	0.00835734	90
1171	264	0.0131057	0.0280228	329
1171	265	0.018094	0.0148492	378
1171	266	0.0166083	0.00592677	273
1171	267	0.00638367	0.00513544	336
1171	268	0.000890138	0.00838255	57
1171	269	0.0035343	0.00481978	273
1171	270	0.015809	0.0970489	301
1171	271	0.00111352	0.00359905	77
1171	272	0.017745	0.026191	353
1171	273	0.00296547	0.00857335	105
1171	274	0.000435469	0.00460283	69
1171	275	0.003192	0.0195546	187
1171	276	0.0620981	0.397579	62
1171	277	0.00425492	0.00762589	171
1171	278	0.000920166	0.00804727	122
1171	279	0.0039213	0.00786563	365
1171	280	0.00146352	0.00543278	95
1171	281	0.00108102	0.00392802	101
1171	282	0.00229547	0.00658856	123
1171	283	0.0125702	0.00454152	570
1171	284	0.0017588	0.00838824	161
1171	285	0.000359393	0.00868033	40
1171	286	0.00256614	0.00761552	141
1171	287	0.00463954	0.0407183	90
1171	288	0.00257299	0.0130078	71
1171	289	0.0150712	0.00866898	327
1171	290	0.00433777	0.0308481	121
1171	291	0.00226821	0.00702009	194
1171	292	0.0232561	0.00565394	917
1171	293	0.005645	0.00363274	396
1171	294	0.00849268	0.00574604	442
1171	295	0.000672775	0.0100761	85
1171	296	0.0038636	0.00427911	144
1171	297	0.0283528	0.0114788	440
1171	298	0.0028818	0.00783522	260
1171	299	0.00907984	0.0171283	732
1171	300	0.000129523	0.00518083	28
1171	301	0.000347055	0.00620238	36
1171	302	0.00277409	0.0139942	136
1171	303	0.0158887	0.00724553	429
1171	304	0.00476915	0.00548872	446
1171	305	0.00374443	0.00468902	231
1171	306	0.00501897	0.0291936	322
1171	307	0.00101472	0.00502379	66
1171	308	0.00431131	0.00610113	258
1171	309	0.00631003	0.109731	144
1171	310	0.00891361	0.00459284	204
1171	311	0.000356317	0.00700294	46
1171	312	0.00424361	0.0060494	210
1171	313	0.0027422	0.00685497	68
1171	314	0.00234658	0.00699639	99
1171	315	0.000136673	0.00328497	30
1171	316	0.010599	0.00423134	366
1171	317	0.000497755	0.00517921	76
1171	318	0.0183325	0.0113106	430
1171	319	0.0026571	0.0067909	334
1171	320	0.00535389	0.0632781	182
1171	321	0.00796412	0.0182317	494
1171	322	0.000841327	0.0212806	33
1171	323	0.0074855	0.0255668	235
1171	324	0.00060432	0.0348849	23
1171	325	0.000258496	0.00400366	41
1171	326	0.000446532	0.0269883	19
1171	327	0.00120981	0.00406336	92
1171	329	0.00241711	0.0298015	232
1171	330	0.000171905	0.00435307	15
1171	331	0.000333521	0.0412542	11
1171	333	0.00359336	0.00896258	137
1171	334	0.0311145	0.215456	158
1171	335	0.0111144	0.516756	53
1171	336	0.00436593	0.0264506	201
1171	337	0.00148841	0.00647303	113
1171	338	0.00232247	0.00474249	76
1171	339	0.00573361	0.00480076	183
1171	340	0.00527046	0.00748229	334
1171	341	0.00128724	0.00599455	101
1171	342	0.00595181	0.00533324	274
1171	343	0.00410419	0.0358334	228
1171	344	0.00172503	0.00625488	132
1171	345	0.000537673	0.00409004	58
1171	346	0.00346332	0.00652527	167
1171	347	0.0143234	0.112828	161
1171	348	0.0103728	0.0326882	436
1171	349	0.00119862	0.0065411	86
1171	350	0.000367409	0.00492843	55
1171	351	0.00724236	0.00399893	452
1171	352	0.0175102	0.0279949	375
1171	353	0.00278762	0.00527882	147
1171	354	0.00463014	0.0104762	361
1171	355	0.00394294	0.169367	21
1171	356	0.00402189	0.024975	202
1171	357	0.00218309	0.00414373	101
1171	358	0.000100647	0.0141552	11
1171	359	0.00749615	0.00593728	383
1171	360	0.00026252	0.00579857	30
1171	361	0.00171306	0.0185208	78
1171	362	0.00314642	0.00543567	228
1171	363	0.00324705	0.0100832	159
1171	364	0.00252177	0.00796539	114
1171	365	0.00983016	0.0273856	438
1171	366	0.0254453	0.00877757	692
1171	367	0.0198228	0.0262165	896
1171	368	0.0730272	0.634434	369
1171	369	0.00190639	0.0165398	73
1171	370	0.0127428	0.0155665	441
1171	371	0.00539087	0.00404716	178
1171	372	0.00943789	0.00698509	401
1171	373	0.0126921	0.0149411	360
1171	374	0.0086923	0.00634255	517
1171	375	0.00247919	0.00417781	224
1171	376	0.0193163	0.0067114	828
1171	377	0.00953599	0.013588	483
1171	378	0.00235432	0.00539677	102
1171	379	0.00938632	0.102321	129
1171	380	0.00333967	0.0161457	127
1171	381	9.25441e-05	0.00354662	17
1171	382	0.00184022	0.00719541	122
1171	383	0.00213906	0.0138504	133
1171	384	0.000687507	0.00717107	24
1171	385	0.000114886	0.00998095	13
1171	386	0.000758734	0.0111928	41
1171	387	0.000247173	0.00483608	22
1171	388	0.00108442	0.00423603	37
1171	389	0.00112405	0.00482372	100
1171	390	0.00696149	0.0048129	358
1171	391	0.00147383	0.0279405	56
1171	392	0.00205352	0.0101249	85
1171	393	0.00337124	0.00616114	258
1171	394	0.000651925	0.0105579	41
1171	395	0.000731614	0.0144492	40
1171	396	0.0192857	0.00526244	993
1171	397	0.00293549	0.00570425	133
1171	398	0.0455855	0.00419683	269
1171	399	0.000589935	0.00304366	43
1171	400	0.0061322	0.00876384	453
1171	401	0.00112279	0.0146118	64
1171	402	0.0211171	0.015607	1286
1171	403	0.00202464	0.0769667	55
1171	404	0.00544752	0.00701001	387
1171	405	0.0305271	0.0578694	432
1171	406	0.00781885	0.00350597	481
1171	407	0.000138053	0.00455794	18
1171	408	0.0101948	0.00847756	348
1171	409	0.00804601	0.990805	102
1171	410	0.00654691	0.0136571	338
1171	411	0.00388521	0.0087539	174
1171	412	0.000662058	0.00446895	72
1171	413	0.00152559	0.021829	88
1171	414	0.142734	0.00338143	1508
1171	415	0.0092983	0.00910256	619
1171	416	0.00272194	0.00475126	201
1171	417	0.00118787	0.00695572	84
1171	418	0.00038634	0.00983522	32
1171	419	0.00220961	0.00417946	211
1171	420	0.00799753	0.0113012	339
1171	421	0.000676545	0.00525492	41
1171	422	0.0107923	0.00843055	449
1171	423	0.00136244	0.00557809	105
1171	424	0.00265102	0.00535051	215
1171	425	0.176379	0.446169	719
1171	426	1.54504e-05	0.000271671	39
1171	427	0.00335403	0.00444248	154
1171	428	0.00131292	0.0162658	83
1171	429	0.00348752	0.00465748	173
1171	430	0.00320813	0.00957169	178
1171	431	0.00100488	0.00517246	81
1171	432	2.5309e-06	0.000299515	9
1171	433	0.00188827	0.00569693	65
1171	434	0.00859839	0.00421495	134
1171	435	0.0234222	0.00649644	634
1171	436	0.00919448	0.00484191	429
1171	437	0.00645188	0.0086863	328
1171	438	0.000137674	0.00383002	17
1171	439	0.00193334	0.00832128	154
1171	440	0.00136367	0.00575751	140
1171	441	0.00185031	0.00445125	93
1171	442	0.000567348	0.00421455	52
1171	443	0.00504796	0.00385637	328
1171	444	0.00688583	0.0234797	338
1171	445	0.00100285	0.00373497	98
1171	446	0.0118113	0.0248051	317
1171	447	0.000111073	0.00685271	11
1171	448	0.00198351	0.01155	47
1171	449	0.0151961	0.0262992	331
1171	450	0.00680226	0.0043825	336
1171	451	0.00333094	0.00595482	312
1171	452	0.00376611	0.0213903	223
1171	453	0.000642498	0.00371376	71
1171	454	0.0395052	0.0115611	1315
1171	455	0.00758047	0.0316164	207
1171	456	0.00223956	0.0434793	80
1171	457	0.0273396	0.0043534	487
1171	458	0.00992861	0.0203488	204
1171	459	0.0362182	0.00617378	27
1171	460	0.0114836	0.00597141	517
1171	461	0.0020579	0.00533221	120
1171	462	0.00209412	0.0048991	139
1171	463	0.0057871	0.00407936	156
1171	464	0.00166467	0.00492204	134
1171	465	0.000131843	0.00838063	12
1171	466	0.00242554	0.0116787	138
1171	467	8.1958e-05	0.00290013	10
1171	468	9.63231e-05	0.00567871	17
1171	469	0.00537404	0.0498805	107
1171	470	0.000277969	0.00437453	14
1171	471	0.00234816	0.0036975	118
1171	472	0.0184056	0.00642834	664
1171	473	0.00115229	0.0249149	75
1171	474	0.00703929	0.00443804	353
1171	475	0.00041892	0.0332748	21
1171	476	0.0316605	0.791289	316
1171	477	0.00365904	0.0122309	172
1171	478	0.0020396	0.0145752	122
1171	479	0.00349454	0.00401964	48
1171	480	0.000724745	0.00687943	34
1171	481	0.00155703	0.0306492	22
1171	482	0.192315	0.00436366	599
1171	483	0.000226027	0.00446343	23
1171	484	0.0145067	0.00596625	588
1171	485	0.000334191	0.00280425	33
1171	486	0.00371475	0.00464778	209
1171	487	0.00878104	0.0334742	334
1171	488	0.00171443	0.00443116	93
1171	489	0.00194707	0.0121289	78
1171	490	0.0150795	0.00373117	823
1171	491	0.000314308	0.00458381	54
1171	492	0.00230933	0.00470121	58
1171	493	0.0141594	0.00833527	51
1171	494	0.00328398	0.00642649	150
1171	495	0.000691672	0.0052922	56
1171	496	0.000742277	0.00476409	96
1171	497	0.00193078	0.0181656	94
1171	498	0.00419107	0.00522749	226
1171	499	0.00250561	0.00541492	172
1171	500	0.00120601	0.00965283	70
1171	501	0.0020364	0.00782701	128
1171	502	0.319395	0.665543	432
1171	503	0.00539702	0.00414924	448
1171	504	0.00394472	0.00547106	241
1171	505	0.00897396	0.158909	78
1171	506	0.000187555	0.00352175	39
1171	507	0.000301548	0.0132295	18
1171	508	0.000323631	0.00457534	16
1171	509	0.00235972	0.00936576	65
1171	510	0.000640053	0.00367007	79
1171	511	0.00648584	0.00379435	439
1171	512	0.0283288	0.00421004	1088
1171	513	0.0015342	0.00534396	77
1171	514	1.20192e-08	1.06251e-06	16
1171	515	0.0185199	0.0118924	918
1171	516	0.00687841	0.00441174	324
1171	517	0.00338309	0.00468421	130
1171	518	0.000489167	0.00404154	63
1171	519	0.00207091	0.00824273	147
1171	520	0.0032903	0.00632299	161
1171	521	0.00022289	0.00574334	19
1171	522	0.00361069	0.00696124	164
1171	524	0.000961042	0.0144659	23
1171	525	0.0106587	0.0050022	584
1171	526	5.63422e-05	0.00774549	10
1171	527	0.0400619	0.959538	23
1171	529	0.00158391	0.0103849	72
1171	530	0.00240721	0.00604719	115
1171	531	0.00689862	0.115931	114
1171	532	0.00523557	0.00916661	141
1171	533	0.00238474	0.00407398	76
1171	534	0.00748627	0.00950253	341
1171	535	0.00374544	0.0130571	231
1171	536	0.00449069	0.0137636	195
1171	537	0.00226082	0.00557945	86
1171	538	0.00337415	0.00474383	152
1171	539	0.00640032	0.00916263	323
1171	540	0.0756054	0.318492	467
1171	541	0.00419179	0.0068744	237
1171	542	0.00158557	0.00497345	84
1171	543	0.000443657	0.00829915	33
1171	544	8.88673e-05	0.007904	15
1171	545	0.000389897	0.00773601	29
1171	546	0.00275241	0.00442222	198
1171	547	9.63805e-05	0.0035701	19
1171	548	0.000371651	0.00658932	33
1171	549	0.000707575	0.0047028	56
1171	550	0.0576627	0.0419399	1133
1175	1	0.066826	0.00526596	2206
1175	2	0.00592699	0.00476352	395
1175	3	0.0217563	0.00470608	663
1175	4	0.00334095	0.0086909	51
1175	5	0.0138232	0.00419808	256
1175	6	0.00488149	0.0171317	340
1175	7	0.00374275	0.00664554	135
1175	8	0.0189309	0.165679	316
1175	9	0.00501916	0.00355514	211
1175	10	0.00310171	0.00332541	136
1175	11	0.0023569	0.00279463	130
1175	12	0.0425511	0.00347372	1885
1175	13	0.0535646	0.00578208	1886
1175	14	0.000545915	0.00789706	51
1175	15	0.00602527	0.987434	114
1175	16	0.0271369	0.00531262	1036
1175	17	0.00628213	0.00530145	454
1175	18	0.169527	0.00600647	7304
1175	19	0.0047428	0.069572	103
1175	20	0.0619703	0.00649165	2031
1175	21	0.0109125	0.00325983	531
1175	22	0.103142	0.00555833	3580
1175	23	0.023789	0.0568878	401
1175	24	0.0984259	0.00922342	3806
1175	25	0.0385552	0.0235875	822
1175	26	0.0344775	0.00578193	1271
1175	27	0.0151313	0.00541698	831
1175	28	0.029629	0.00490739	948
1175	29	0.00142434	0.00719065	100
1175	30	0.00927829	0.0113723	466
1175	31	0.0254307	0.00437668	635
1175	32	0.0721243	0.00891981	2826
1175	33	0.00134896	0.01072	66
1175	34	0.180705	0.0025855	7962
1175	35	0.133424	0.0235329	4148
1175	36	0.65182	0.0318149	522
1175	38	0.0287798	0.00402453	758
1175	39	0.0230297	0.00511912	253
1175	40	0.00492153	0.00767694	263
1175	41	0.00824925	0.00321085	321
1175	42	0.0131751	0.00716626	591
1175	43	0.00153977	0.00603073	50
1175	44	0.00202322	0.00323257	147
1175	45	0.166329	0.372048	1762
1175	46	0.0191362	0.004115	978
1175	47	0.0077639	0.003368	264
1175	48	0.0886972	0.00306916	3031
1175	49	0.0332234	0.00380307	724
1175	50	0.0185933	0.00405537	657
1175	51	0.022377	0.00438194	887
1175	52	0.0776165	0.0226146	2406
1175	53	0.0704059	0.00430108	324
1175	54	0.0188304	0.0764758	520
1175	55	0.017217	0.00467919	775
1175	56	0.0892826	0.00506966	3878
1175	57	0.052244	0.00473721	1631
1175	58	0.0090932	0.029918	209
1175	59	0.058628	0.0155686	1774
1175	60	0.00386429	0.00423008	154
1175	61	0.00892718	0.00994683	313
1175	62	0.0143556	0.00453832	807
1175	63	0.00690253	0.11885	113
1175	64	0.0227267	0.0284946	786
1175	65	0.0125276	0.00445699	727
1175	66	0.0138585	0.00556434	622
1175	67	0.00196023	0.00474839	87
1175	68	0.00797766	0.00456789	362
1175	69	0.0124086	0.0345273	446
1175	70	0.0163489	0.00361975	1092
1175	71	0.0224384	0.00622281	1125
1175	72	0.0289228	0.00300341	1473
1175	73	0.00749471	0.00493659	574
1175	74	0.0126196	0.00503021	424
1175	75	0.0188641	0.00365793	309
1175	76	0.0223591	0.00349818	1098
1175	77	0.0693729	0.0106857	2557
1175	78	0.0616946	0.009167	2193
1175	79	0.0925206	0.00743502	1112
1175	80	0.000980135	0.00373709	66
1175	81	0.0518596	0.0030406	1548
1175	82	0.0207927	0.00475968	705
1175	83	0.0125266	0.00598779	579
1175	84	0.0212468	0.00415083	818
1175	85	0.00559891	0.00356847	209
1175	86	0.0450177	0.807718	1888
1175	87	0.0225285	0.00344091	1302
1175	88	0.0363589	0.00468911	1493
1175	89	0.00512439	0.00486262	232
1175	90	0.0113063	0.0202993	329
1175	91	0.0257928	0.00456975	1097
1175	92	0.0141323	0.00302624	695
1175	93	0.0398221	0.00616406	1556
1175	94	0.0124979	0.00308971	411
1175	95	0.00432005	0.00485729	172
1175	96	0.00191782	0.00438776	118
1175	97	0.00767541	0.00359601	342
1175	98	0.00089863	0.0030811	76
1175	99	0.0076458	0.0030453	324
1175	100	0.0310627	0.00874651	1295
1175	101	0.0214738	0.00485893	1126
1175	102	0.104434	0.00478444	3663
1175	103	0.00290324	0.00291236	176
1175	104	0.0115389	0.00378176	266
1175	105	0.115498	0.0031162	3704
1175	106	0.216274	0.00224604	6920
1175	107	0.00595753	0.00350357	223
1175	108	0.00190188	0.0044412	113
1175	109	0.0103553	0.00497695	454
1175	110	0.0102198	0.00648254	354
1175	111	0.0248827	0.00609661	1054
1175	112	0.0305621	0.00802241	1006
1175	113	0.0927372	0.0173804	2273
1175	114	0.013207	0.00315191	186
1175	115	0.0147662	0.00354443	695
1175	116	0.00417152	0.00448994	125
1175	117	0.084063	0.00334226	2568
1175	118	0.0121636	0.0183978	394
1175	119	0.0886074	0.0284917	2464
1175	120	0.0298183	0.00845435	1036
1175	121	0.00236409	0.00751082	124
1175	122	0.0364241	0.021357	565
1175	123	0.0669522	0.00402278	1264
1175	124	0.000522469	0.00444312	51
1175	125	0.088203	0.00601868	2399
1175	126	0.00268477	0.00528293	77
1175	127	0.61719	0.164062	1296
1175	128	0.0687442	0.446223	324
1175	129	0.0233996	0.0101047	703
1175	130	0.00771612	0.010051	327
1175	131	0.00138456	0.00290725	148
1175	132	0.0501859	0.00432422	958
1175	133	0.0485345	0.00344334	1837
1175	134	0.0341591	0.0145383	1731
1175	135	0.00206478	0.00881917	92
1175	136	0.000786529	0.00377147	78
1175	137	0.00146702	0.00807208	74
1175	138	0.00177089	0.00296127	217
1175	139	0.0676978	0.0175508	2341
1175	140	0.0492476	0.0166622	1919
1175	141	0.0287417	0.00404844	798
1175	142	0.041184	0.00347743	1346
1175	143	0.0112134	0.0049281	810
1175	144	0.0188298	0.00486789	940
1175	145	0.0297333	0.00310422	1222
1175	146	0.000960782	0.00729124	50
1175	147	0.0173382	0.0285405	374
1175	148	0.0146289	0.00606154	631
1175	149	0.0128408	0.00378918	526
1175	150	0.107259	0.00292127	2689
1175	151	0.0186149	0.0672171	285
1175	152	0.0278425	0.00385421	1089
1175	153	0.0487108	0.00723047	1863
1175	154	0.061952	0.55965	2673
1175	155	0.0650211	0.00474722	1627
1175	156	0.00488743	0.00347579	196
1175	157	0.000598084	0.0116948	51
1175	158	0.0635496	0.00867836	1652
1175	159	0.0250308	0.0032278	1167
1175	160	0.00295179	0.00302132	50
1175	161	0.0159415	0.00388856	617
1175	162	0.0154357	0.021969	424
1175	163	0.00152975	0.00475875	128
1175	164	0.00239108	0.00499112	214
1175	165	0.0132165	0.00403344	834
1175	166	0.0127703	0.00454885	803
1175	167	0.0735616	0.00409816	2899
1175	168	0.0355103	0.00625125	894
1175	169	0.0820865	0.00454779	2152
1175	170	0.12051	0.333743	1179
1175	171	0.00131146	0.00674513	56
1175	172	0.00918283	0.00665936	338
1175	173	0.00488332	0.00344072	183
1175	174	0.0130229	0.00323163	241
1175	175	0.056033	0.004708	1474
1175	176	0.00130205	0.00487622	67
1175	177	0.0215344	0.00378721	789
1175	178	0.00936389	0.00439064	397
1175	179	0.0363164	0.00337548	1367
1175	180	0.145754	0.00341366	3310
1175	181	0.197425	0.0858822	2609
1175	182	0.0564919	0.00431113	2250
1175	183	0.00187882	0.00774041	52
1175	184	0.00563147	0.00914123	211
1175	185	0.0480895	0.00838882	1502
1175	186	0.0251611	0.0473265	964
1175	187	0.0241348	0.00511816	1270
1175	188	0.0385747	0.0220176	963
1175	189	0.0446606	0.00729851	730
1175	190	0.00271244	0.00540306	163
1175	191	0.00412291	0.00872305	312
1175	192	0.0560038	0.00320917	2903
1175	193	0.00580821	0.00391954	370
1175	194	0.00715224	0.0042406	205
1175	195	0.026828	0.00969942	1164
1175	196	0.0693916	0.0603788	416
1175	197	0.00315718	0.0053187	155
1175	198	0.000979028	0.00301911	130
1175	199	0.00228616	0.00854929	51
1175	200	0.0118518	0.0160939	628
1175	201	0.00940906	0.00575812	555
1175	202	0.0758087	0.00562464	1303
1175	203	0.028082	0.0322154	793
1175	204	0.00319418	0.00513625	170
1175	205	0.00220949	0.00735463	118
1175	206	0.276759	0.00321725	9598
1175	207	0.401391	0.0104862	18199
1175	208	0.311272	0.00324238	11120
1175	209	0.0531384	0.00325307	2938
1175	210	0.0981004	0.00557477	3212
1175	211	0.0973974	0.00336173	3370
1175	212	0.204535	0.00240382	4546
1175	213	0.011807	0.00325044	462
1175	214	0.0331879	0.00905442	859
1175	215	0.00069891	0.00285555	48
1175	216	0.0289759	0.00634392	693
1175	217	0.0472443	0.00321774	2066
1175	218	0.0244576	0.0037921	648
1175	219	0.00231654	0.0103644	79
1175	220	0.003448	0.00581262	168
1175	221	0.00737543	0.00325626	296
1175	222	0.00688213	0.00825885	161
1175	223	0.0247638	0.00305114	878
1175	224	0.0466495	0.00515047	988
1175	225	0.05507	0.00578442	2241
1175	226	0.00587325	0.0279098	246
1175	228	0.00316888	0.00342773	144
1175	229	0.125189	0.162245	2174
1175	230	0.0160024	0.00705072	693
1175	231	0.0309876	0.00840432	1693
1175	232	0.00285923	0.00410628	283
1175	233	0.0581675	0.00341665	1525
1175	234	0.0234528	0.0306412	945
1175	235	0.163911	0.0282648	6019
1175	236	0.00557879	0.00296079	336
1175	237	0.0122184	0.0134328	679
1175	238	0.15488	0.002437	1351
1175	239	0.0015701	0.00318167	113
1175	240	0.0143422	0.0685811	403
1175	241	0.00225056	0.0789335	138
1175	242	0.083791	0.00323016	2084
1175	243	0.0127773	0.00826183	583
1175	244	0.0242375	0.00512607	495
1175	245	0.00167336	0.00473146	106
1175	246	0.0176792	0.0034827	1234
1175	247	0.0044818	0.00378431	252
1175	248	0.0470284	0.00544427	1526
1175	249	0.0242805	0.0412071	518
1175	250	0.00310338	0.00325266	191
1175	251	0.032813	0.00440626	1376
1175	252	0.040688	0.00431862	1175
1175	253	0.0286568	0.00735176	970
1175	254	0.00223162	0.00560823	50
1175	255	0.00779272	0.00335712	211
1175	256	0.035818	0.00487713	1192
1175	257	0.0484841	0.00935276	1496
1175	258	0.160887	0.0038327	3913
1175	259	0.0723299	0.0169369	1760
1175	260	0.0915988	0.145911	2783
1175	261	0.0272958	0.00314543	943
1175	262	0.0131815	0.00375339	464
1175	263	0.00926111	0.00391241	304
1175	264	0.139373	0.0870418	1357
1175	265	0.0580935	0.00362042	1628
1175	266	0.0562584	0.00543302	971
1175	267	0.0319211	0.00427461	1115
1175	268	0.00163319	0.00295463	153
1175	269	0.0168503	0.00306174	908
1175	270	0.0201679	0.00426311	893
1175	271	0.00926938	0.00306015	371
1175	272	0.0378502	0.00328177	1188
1175	273	0.0052825	0.00303188	309
1175	274	0.00560054	0.00364223	269
1175	275	0.00965656	0.00543535	576
1175	276	0.00291817	0.00349827	211
1175	277	0.016661	0.00305488	598
1175	278	0.0120513	0.00289963	711
1175	279	0.0179286	0.00316662	1008
1175	280	0.0158792	0.00307281	595
1175	281	0.00827134	0.0030766	384
1175	282	0.00409913	0.00352595	250
1175	283	0.103918	0.00311292	2402
1175	284	0.0266137	0.00617546	560
1175	285	0.0040077	0.00753798	131
1175	286	0.0513914	0.00552384	535
1175	287	0.00774998	0.00380847	312
1175	288	0.025583	0.0074477	547
1175	289	0.0460217	0.00355797	1348
1175	290	0.010944	0.0212482	430
1175	291	0.0161195	0.0135565	772
1175	292	0.206526	0.00346396	3445
1175	293	0.0493719	0.0104198	1407
1175	294	0.0504803	0.00410535	2022
1175	295	0.00444154	0.00328856	286
1175	296	0.0197919	0.0202547	775
1175	297	0.0845518	0.0210766	2375
1175	298	0.0193336	0.00444072	772
1175	299	0.157988	0.0175275	2498
1175	300	0.00115138	0.00375416	77
1175	301	0.00112044	0.00357962	99
1175	302	0.0171745	0.00451542	682
1175	303	0.0373789	0.00333976	1252
1175	304	0.0866554	0.00600707	1319
1175	305	0.0290522	0.00588393	723
1175	306	0.0166332	0.00586631	1043
1175	307	0.00267881	0.00307005	189
1175	308	0.0137242	0.00290495	763
1175	309	0.0137794	0.00381969	510
1175	310	0.0138448	0.0035284	657
1175	311	0.00320089	0.0122492	138
1175	312	0.0295568	0.00983942	765
1175	313	0.00623358	0.00387854	236
1175	314	0.0124473	0.00575613	466
1175	315	0.00356517	0.00450786	118
1175	316	0.170335	0.00483441	1225
1175	317	0.00629551	0.00314542	262
1175	318	0.0575465	0.00914519	1618
1175	319	0.055706	0.0485998	1260
1175	320	0.0351888	0.00322926	568
1175	321	0.0720317	0.00322914	1395
1175	322	0.00136765	0.019224	57
1175	323	0.0479868	0.0216705	979
1175	324	0.00186249	0.00326381	119
1175	325	0.00144126	0.0109226	111
1175	326	0.00322063	0.00779314	107
1175	327	0.00678765	0.00498032	275
1175	328	0.000545467	0.00443849	79
1175	329	0.0181662	0.0110704	753
1175	330	0.00156115	0.00446742	52
1175	331	0.0136677	0.0223969	242
1175	332	0.00215262	0.00389922	50
1175	333	0.0147257	0.00401769	530
1175	334	0.0511143	0.04543	1060
1175	335	0.00841037	0.0031706	252
1175	336	0.0157233	0.0497581	602
1175	337	0.0134436	0.0136508	601
1175	338	0.00448013	0.00398468	181
1175	339	0.91645	0.0018261	709
1175	340	0.049005	0.00307347	1817
1175	341	0.00841189	0.0393199	198
1175	342	0.0331493	0.00602236	1418
1175	343	0.0482828	0.00295956	965
1175	344	0.00923542	0.00334064	341
1175	345	0.00384358	0.0264199	166
1175	346	0.0218684	0.00724573	821
1175	347	0.0243612	0.00282372	741
1175	348	0.0522197	0.00454591	2060
1175	349	0.0375854	0.00304707	355
1175	350	0.0027278	0.00296831	190
1175	351	0.0442587	0.00415508	1761
1175	352	0.0257032	0.00469764	1310
1175	353	0.02386	0.00698125	491
1175	354	0.0198295	0.00683912	1055
1175	355	0.00111101	0.00509204	64
1175	356	0.0127329	0.0196529	610
1175	357	0.00671667	0.00448851	270
1175	358	0.000966423	0.00310385	50
1175	359	0.175221	0.017987	3082
1175	360	0.000981783	0.00397209	80
1175	361	0.0131963	0.0050961	549
1175	362	0.0434888	0.00373241	1216
1175	363	0.0192771	0.00913922	520
1175	364	0.00974953	0.00560066	425
1175	365	0.0456094	0.00619137	1658
1175	366	0.063354	0.00756108	2476
1175	367	0.0974309	0.00545274	3190
1175	368	0.222693	0.00361649	2135
1175	369	0.00577638	0.0031931	262
1175	370	0.0466744	0.00290092	1900
1175	371	0.0437667	0.102633	898
1175	372	0.118462	0.00561033	2181
1175	373	0.0445595	0.0166531	1831
1175	374	0.0942808	0.00312733	2304
1175	375	0.0263416	0.00399662	905
1175	376	0.0688987	0.011001	3604
1175	377	0.0270734	0.00357211	1541
1175	378	0.0127206	0.00738019	344
1175	379	0.00593328	0.00930721	355
1175	380	0.0224456	0.0101901	626
1175	381	0.000752575	0.00356671	51
1175	382	0.00536424	0.00342683	412
1175	383	0.0250809	0.00602511	634
1175	384	0.0251026	0.00434519	221
1175	385	0.00047354	0.00341696	46
1175	386	0.00278286	0.0087532	229
1175	387	0.00137541	0.0108233	68
1175	388	0.00145189	0.00392722	54
1175	389	0.00479463	0.0131593	243
1175	390	0.0996569	0.0156184	2375
1175	391	0.00319936	0.00715486	175
1175	392	0.00483878	0.00523612	266
1175	393	0.0886373	0.00295052	659
1175	394	0.0447381	0.229385	294
1175	395	0.0177744	0.0214699	189
1175	396	0.130503	0.00383227	4279
1175	397	0.0176941	0.00493523	487
1175	398	0.0235491	0.00354611	1241
1175	399	0.00198941	0.00298091	154
1175	400	0.0626398	0.00732398	2583
1175	401	0.00498167	0.00307319	244
1175	402	0.155022	0.00288544	4376
1175	403	0.00238148	0.00362614	161
1175	404	0.0263746	0.00457041	1464
1175	405	0.108295	0.0549435	2167
1175	406	0.0362543	0.927763	1387
1175	407	0.00166341	0.0111993	96
1175	408	0.0387888	0.00418985	1858
1175	409	0.0169504	0.00304752	442
1175	410	0.0522271	0.0170824	1310
1175	411	0.016195	0.00574055	631
1175	412	0.00586991	0.00376881	210
1175	413	0.00436695	0.00377006	214
1175	414	0.109695	0.00686197	4850
1175	415	0.301956	0.397034	2237
1175	416	0.030073	0.00345295	810
1175	417	0.00793397	0.00569791	261
1175	418	0.0013795	0.00380757	125
1175	419	0.011346	0.0271949	582
1175	420	0.0227907	0.0158721	1270
1175	421	0.00120629	0.00434652	99
1175	422	0.05147	0.0029282	1828
1175	423	0.0139994	0.0382756	293
1175	424	0.017058	0.00725129	756
1175	425	0.0636748	0.00777115	2659
1175	426	0.0026071	0.059905	132
1175	427	0.0113477	0.00700759	528
1175	428	0.00470032	0.00392896	220
1175	429	0.021313	0.00379818	541
1175	430	0.0121744	0.0109049	463
1175	431	0.00842529	0.00359545	434
1175	432	0.000360675	0.00255343	50
1175	433	0.00488733	0.0482468	219
1175	434	0.0178364	0.00286978	347
1175	435	0.0659116	0.0075258	2921
1175	436	0.0482254	0.00454378	1931
1175	437	0.0246937	0.00962816	1290
1175	438	0.000832209	0.00256559	50
1175	439	0.00773352	0.00435031	567
1175	440	0.00912748	0.00300384	452
1175	441	0.0108473	0.0033909	369
1175	442	0.00592358	0.0284265	263
1175	443	0.182221	0.00282156	1146
1175	444	0.0423477	0.00342752	1492
1175	445	0.00903097	0.0109995	458
1175	446	0.0236944	0.00523865	908
1175	447	0.0018346	0.00630838	51
1175	448	0.0031651	0.00407463	165
1175	449	0.0863631	0.00466399	1774
1175	450	0.0264182	0.11358	949
1175	451	0.0224266	0.0030037	1291
1175	452	0.0173924	0.0033021	737
1175	453	0.00187316	0.00336407	197
1175	454	0.0864096	0.00591788	4266
1175	455	0.0351537	0.00405837	847
1175	456	0.0145675	0.0102988	334
1175	457	0.0358087	0.00801176	1602
1175	458	0.02489	0.00652759	1195
1175	459	0.00290384	0.00501281	129
1175	460	0.0845064	0.0266078	2477
1175	461	0.0102481	0.0107156	431
1175	462	0.0116395	0.0031856	544
1175	463	0.0189565	0.00503309	647
1175	464	0.0238826	0.00478151	550
1175	465	0.000670761	0.00411911	53
1175	466	0.0135774	0.00326944	514
1175	467	0.00108014	0.00604567	51
1175	468	0.0017524	0.0041096	86
1175	469	0.01049	0.00316725	505
1175	470	0.00225583	0.00343807	73
1175	471	0.0100428	0.00299689	458
1175	472	0.0844766	0.0103698	1940
1175	473	0.00867328	0.00406694	417
1175	474	0.0698438	0.00345531	1478
1175	475	0.000486733	0.00304722	64
1175	476	0.0381907	0.0149361	1550
1175	477	0.0124234	0.00343185	575
1175	478	0.0139444	0.00291551	530
1175	479	0.00372498	0.0050888	154
1175	480	0.00314723	0.0060008	101
1175	481	0.00106194	0.00397398	50
1175	482	0.059813	0.0657393	2239
1175	483	0.00307775	0.0035964	152
1175	484	0.0650531	0.00288972	2246
1175	485	0.00185624	0.00457534	101
1175	486	0.0108422	0.0241954	701
1175	487	0.0454505	0.0352995	1367
1175	488	0.0110811	0.00351834	309
1175	489	0.00763752	0.00305602	305
1175	490	0.0765539	0.00528199	3053
1175	491	0.00288203	0.00720146	202
1175	492	0.00692258	0.0042568	230
1175	493	0.00559383	0.00789445	208
1175	494	0.021302	0.0251556	1004
1175	495	0.00299599	0.00386432	185
1175	496	0.0160215	0.00382301	337
1175	497	0.0172656	0.00612811	572
1175	498	0.0432928	0.00375057	1276
1175	499	0.0181026	0.00492151	731
1175	500	0.0132805	0.0664737	356
1175	501	0.0221828	0.00555234	779
1175	502	0.187979	0.0749745	2013
1175	503	0.0493087	0.00287722	1401
1175	504	0.0322151	0.00337798	1129
1175	505	0.019735	0.00367735	759
1175	506	0.00121433	0.00417179	133
1175	507	0.117717	0.53702	219
1175	508	0.00203702	0.00462434	153
1175	509	0.00626684	0.0046224	298
1175	510	0.00487661	0.00390576	202
1175	511	0.0275595	0.00397087	1185
1175	512	0.305948	0.00257758	4249
1175	513	0.00645845	0.00279158	278
1175	514	0.0010629	0.00526255	53
1175	515	0.124613	0.00560794	4359
1175	516	0.0674324	0.00269649	1430
1175	517	0.00856606	0.00602337	413
1175	518	0.00408228	0.00582969	165
1175	519	0.015355	0.00867018	831
1175	520	0.0390957	0.00417533	1037
1175	521	0.00251601	0.0104336	121
1175	522	0.0320598	0.00414443	1006
1175	523	0.000748821	0.00326162	51
1175	524	0.00388542	0.00328936	129
1175	525	0.0783261	0.0039141	2990
1175	526	0.000839682	0.00299997	74
1175	527	0.00284713	0.00504059	130
1175	529	0.00652019	0.00484252	365
1175	530	0.0165545	0.00620507	477
1175	531	0.00816171	0.00420886	433
1175	532	0.0127543	0.00355833	623
1175	533	0.0180437	0.0706798	367
1175	534	0.0360523	0.00519372	1502
1175	535	0.0389212	0.00430651	587
1175	536	0.0321552	0.00765561	718
1175	537	0.00795805	0.00403194	283
1175	538	0.0120682	0.00291041	550
1175	539	0.0409758	0.00524948	1538
1175	540	0.0557626	0.0338525	1589
1175	541	0.019628	0.00355306	844
1175	542	0.0179094	0.00338019	567
1175	543	0.00410525	0.0129584	280
1175	544	0.000731707	0.0073258	48
1175	545	0.000741892	0.00344096	64
1175	546	0.0167793	0.02084	634
1175	547	0.000998447	0.00494553	79
1175	548	0.00823097	0.0188496	230
1175	549	0.00396501	0.00467884	231
1175	550	0.165162	0.0090748	5276
1175	551	0.0311516	0.0100976	418
1175	552	0.00155789	0.00332348	106
1175	553	0.00455753	0.00279217	344
1175	555	0.0205188	0.003592	1242
1175	556	0.00142308	0.00592647	179
1175	557	0.00185472	0.0106217	101
1175	558	0.0739349	0.00362787	117
3185	1	0.463485	0.00135488	2105
3185	2	0.59576	0.107675	357
3185	3	0.0367612	0.0114467	593
3185	4	0.000365163	0.00473606	50
3185	5	0.0225333	0.975556	242
3185	6	0.977435	0.000256429	306
3185	7	0.00221965	0.00327696	133
3185	8	0.499661	0.00136205	297
3185	9	0.111613	0.00489369	199
3185	10	0.00263992	0.00307289	125
3185	11	0.0533025	0.945954	124
3185	12	0.951326	0.0276209	1641
3185	13	0.3832	0.00575111	1800
3185	14	0.000327621	0.00586905	46
3185	15	0.00561969	0.994034	99
3185	16	0.0255435	0.974453	930
3185	17	0.019689	0.00209531	406
3185	18	0.785504	0.214496	6790
3185	19	0.00451436	0.78196	99
3185	20	6.2016e-05	0.999938	1845
3185	21	0.0883037	0.911618	432
3185	22	0.089105	0.00281023	3369
3185	23	0.0196745	0.00388195	362
3185	24	0.999999	8.00018e-07	3452
3185	25	0.0404084	0.00229646	708
3185	26	0.0668945	0.00203069	1197
3185	27	0.0669257	0.43127	751
3185	28	0.549236	0.00122742	832
3185	29	0.00266128	0.00563485	91
3185	30	0.0145179	0.0070504	416
3185	31	0.0389205	0.00206676	589
3185	32	0.97572	0.000419599	2556
3185	33	0.00118333	0.00474406	64
3185	34	0.999945	3.429e-07	7639
3185	35	0.274897	0.0542067	3903
3185	36	0.995625	0.00436851	496
3185	38	0.734255	0.218696	728
3185	39	0.00477982	0.0700843	243
3185	40	0.019884	0.0180058	253
3185	41	0.0569585	0.00298216	311
3185	42	0.985583	4.43114e-05	568
3185	43	0.000563171	0.00277194	48
3185	44	0.000913444	0.00173505	137
3185	45	0.064257	0.071319	1647
3185	46	0.102548	0.897143	878
3185	47	0.00399029	0.00171993	240
3185	48	0.0589488	0.00429511	2821
3185	49	0.368029	0.117448	691
3185	50	0.0326291	0.00184826	605
3185	51	0.989221	0.0060219	839
3185	52	0.0556472	0.00387368	2232
3185	53	0.0816299	0.0222655	302
3185	54	0.988517	0.0114833	494
3185	55	0.117432	0.111415	696
3185	56	0.868319	0.00406231	3547
3185	57	0.0769673	0.00429173	1453
3185	58	0.00285521	0.00156229	198
3185	59	0.0788203	0.0401118	1626
3185	60	0.00130633	0.00991952	122
3185	61	0.00403905	0.00219342	294
3185	62	0.0214538	0.0350821	761
3185	63	0.00355038	0.00195002	104
3185	64	0.105755	0.868989	737
3185	65	0.999014	2.77205e-06	675
3185	66	0.0216678	0.0456795	507
3185	67	0.00556051	0.0393007	85
3185	68	0.00538587	0.00198926	371
3185	69	0.0220698	0.00306686	401
3185	70	0.207066	0.0114906	940
3185	71	0.0151471	0.00320335	1032
3185	72	0.392541	0.331281	1340
3185	73	0.588424	0.395895	542
3185	74	0.00940942	0.00255549	404
3185	75	0.0273336	0.277147	281
3185	76	0.0377775	0.00455978	995
3185	77	0.60146	0.149603	2194
3185	78	0.0543225	0.0178294	2043
3185	79	0.185435	0.00246242	1063
3185	80	0.00126282	0.00252252	66
3185	81	0.0358489	0.960211	1365
3185	82	0.124867	0.00720849	696
3185	83	0.0658655	0.115826	548
3185	84	0.0209489	0.0359146	789
3185	85	0.00343908	0.0016885	206
3185	86	0.988383	0.000933569	1656
3185	87	0.653619	0.129903	1202
3185	88	0.989351	0.00160294	1380
3185	89	0.0120515	0.0614074	222
3185	90	0.00669559	0.0139751	306
3185	91	0.109736	0.0883359	979
3185	92	0.00970889	0.00153931	647
3185	93	0.398948	0.00181972	1425
3185	94	0.0363792	0.957625	453
3185	95	0.00120479	0.00205154	165
3185	96	0.00116569	0.00292349	112
3185	97	0.00530235	0.00350409	328
3185	98	0.000530362	0.00223409	74
3185	99	0.00495958	0.00491132	314
3185	100	0.0172811	0.00302	1158
3185	101	0.0337847	0.958314	1043
3185	102	0.428286	0.43063	3425
3185	103	0.031498	0.0113476	161
3185	104	0.00469111	0.00158614	249
3185	105	0.948555	0.0145261	3420
3185	106	0.999922	7.847e-05	6472
3185	107	0.0477667	0.0855214	207
3185	108	0.00188098	0.00524612	110
3185	109	0.997895	1.73215e-05	392
3185	110	0.0305387	0.0720284	317
3185	111	0.0517254	0.00207856	993
3185	112	0.0493002	0.00258902	929
3185	113	0.998058	0.000309997	2126
3185	114	0.768144	0.0846272	179
3185	115	0.226797	0.00197387	618
3185	116	0.000519875	0.00078895	119
3185	117	0.00511152	0.994781	2410
3185	118	0.0090789	0.0101471	355
3185	119	0.0745183	0.00276839	2356
3185	120	0.0736985	0.00288942	967
3185	121	0.00700461	0.00672216	112
3185	122	0.435263	0.00310047	542
3185	123	0.0167551	0.00232679	1156
3185	124	0.000377097	0.00251165	46
3185	125	0.133175	0.00807578	2210
3185	126	0.944328	0.0554861	76
3185	127	0.045305	0.0528179	1127
3185	128	0.00993557	0.00289346	287
3185	129	0.219698	0.774856	644
3185	130	0.0124311	0.987217	301
3185	131	0.000705753	0.0021805	125
3185	132	0.0513004	0.0146623	874
3185	133	0.0707278	0.009695	1715
3185	134	0.0370907	0.00911146	1626
3185	135	0.00171257	0.0132301	85
3185	136	0.00730522	0.345953	75
3185	137	0.00561821	0.3632	72
3185	138	0.00191833	0.00188434	208
3185	139	0.173669	0.00194764	2235
3185	140	0.105355	0.0065726	1802
3185	141	0.0947226	0.00232768	740
3185	142	0.417958	0.460716	1265
3185	143	0.0149601	0.00278124	769
3185	144	0.478135	0.00144706	846
3185	145	0.0700099	0.00292756	1144
3185	146	0.000503761	0.00564803	50
3185	147	0.00577665	0.015906	340
3185	148	0.171538	0.759539	611
3185	149	0.052602	0.937615	510
3185	150	0.0768394	0.0639575	2511
3185	151	0.0918981	0.186038	263
3185	152	0.0312765	0.003064	944
3185	153	0.0483783	0.00377458	1765
3185	154	0.150743	0.849253	2465
3185	155	0.0653167	0.829406	1578
3185	156	0.0048919	0.00165604	179
3185	157	0.347141	0.0124333	50
3185	158	0.0448255	0.026431	1545
3185	159	0.183601	0.799649	1078
3185	160	0.00102384	0.00910181	49
3185	161	0.00992884	0.00539268	554
3185	162	0.00691364	0.00168487	377
3185	163	0.00122143	0.0023117	119
3185	164	0.050169	0.00290166	203
3185	165	0.0184343	0.00381099	671
3185	166	0.0258797	0.00190497	717
3185	167	0.0544903	0.00294144	2680
3185	168	0.201019	0.00201667	814
3185	169	0.16735	0.576097	1947
3185	170	0.233649	0.740746	1013
3185	171	0.053526	0.337097	51
3185	172	0.00689757	0.0042322	320
3185	173	0.00164799	0.00185626	167
3185	174	0.00435671	0.006425	226
3185	175	1	3.13926e-11	1442
3185	176	0.003558	0.00170797	64
3185	177	0.0162408	0.0018661	710
3185	178	0.940498	0.00016389	374
3185	179	0.0389857	0.00285597	1245
3185	180	0.0557048	0.00595204	3057
3185	181	0.942871	0.0567391	2401
3185	182	0.336919	0.0018628	2121
3185	183	0.000701861	0.0234488	49
3185	184	0.00807745	0.00353459	201
3185	185	0.0489818	0.019082	1370
3185	186	0.0251512	0.00811932	860
3185	187	0.0282295	0.00281046	1157
3185	188	0.019375	0.00352673	869
3185	189	0.0385064	0.061997	677
3185	190	0.0133252	0.00643753	149
3185	191	0.00355918	0.00247684	294
3185	192	0.198045	0.00195966	2694
3185	193	0.0546853	0.425752	334
3185	194	0.00403162	0.00287144	200
3185	195	0.0630813	0.936919	1036
3185	196	0.00606965	0.00165658	376
3185	197	0.00438013	0.00303799	147
3185	198	0.000898579	0.00427149	124
3185	199	0.00360583	0.0106144	48
3185	200	0.00726686	0.0100274	566
3185	201	0.0075678	0.00361677	524
3185	202	0.121548	0.150917	1191
3185	203	0.161469	0.834736	744
3185	204	0.00321746	0.00622876	162
3185	205	0.00173547	0.00956553	102
3185	206	0.00450091	0.995499	8807
3185	207	0.559672	0.364034	16405
3185	208	0.998709	0.000826856	9408
3185	209	0.819833	0.0210254	1502
3185	210	0.999973	1.01517e-07	2953
3185	211	0.371472	0.628528	3143
3185	212	0.169466	0.0167389	4313
3185	213	0.00750818	0.00168379	467
3185	214	0.510913	0.194704	780
3185	215	0.00187938	0.0410695	48
3185	216	0.011947	0.0342701	599
3185	217	0.706215	0.125144	1974
3185	218	0.0659483	0.230918	556
3185	219	0.00167324	0.00726635	79
3185	220	0.00545932	0.0565061	147
3185	221	0.008448	0.0020558	275
3185	222	0.091279	0.714563	151
3185	223	0.0532851	0.00198565	824
3185	224	0.017379	0.00188044	913
3185	225	0.142523	0.820829	2143
3185	226	0.0101762	0.00859449	236
3185	228	0.00142482	0.00161361	137
3185	229	0.79876	0.00275017	2101
3185	230	0.0113289	0.008774	651
3185	231	0.185467	0.814472	1510
3185	232	0.00133545	0.00248202	240
3185	233	0.177752	0.821191	1407
3185	234	0.714476	0.282702	864
3185	235	0.148692	0.00620642	5705
3185	236	0.0173089	0.388691	298
3185	237	0.0392753	0.00722701	648
3185	238	0.0315384	0.014409	1305
3185	239	0.00128119	0.00171035	105
3185	240	0.0141546	0.966749	377
3185	241	0.0841155	0.00672416	122
3185	242	0.120635	0.338136	1984
3185	243	0.0634867	0.02875	553
3185	244	0.189761	0.796226	471
3185	245	0.00551754	0.0210541	100
3185	246	0.0793386	0.68957	1114
3185	247	0.00386259	0.00515705	228
3185	248	0.0478431	0.00261869	1457
3185	249	0.0112199	0.0201408	481
3185	250	0.294763	0.168902	180
3185	251	0.0379126	0.0443938	1289
3185	252	0.0163174	0.00293132	1082
3185	253	0.0212064	0.00164062	911
3185	254	0.000677952	0.00174719	45
3185	255	0.0181022	0.0159588	191
3185	256	0.0744207	0.925197	1106
3185	257	0.0253276	0.00205892	1351
3185	258	0.905453	0.000509781	3752
3185	259	0.470647	0.011477	1648
3185	260	0.995993	1.11298e-05	2584
3185	261	0.0755798	0.0018611	887
3185	262	0.0304186	0.00258393	439
3185	263	0.0148379	0.0121465	287
3185	264	0.0243033	0.012354	1296
3185	265	0.162851	0.0048099	1531
3185	266	0.0204132	0.00176479	905
3185	267	0.0352943	0.0726681	1055
3185	268	0.0256171	0.756757	149
3185	269	0.0774342	0.00231329	859
3185	270	0.0174346	0.00381502	863
3185	271	0.0123578	0.00216884	334
3185	272	0.0046156	0.938151	1147
3185	273	0.00454699	0.0020884	303
3185	274	0.0188758	0.0164319	252
3185	275	0.0449899	0.00180791	521
3185	276	0.987222	0.0127779	186
3185	277	0.00776179	0.00163226	535
3185	278	0.0625582	0.00301507	649
3185	279	0.0257167	0.00235917	947
3185	280	0.0359825	0.00416049	533
3185	281	0.00460892	0.00193922	356
3185	282	0.182712	0.263788	232
3185	283	0.328116	0.671289	2313
3185	284	0.00720726	0.989777	525
3185	285	0.00238243	0.833295	123
3185	286	0.0157566	0.00370178	486
3185	287	0.00552456	0.0460185	297
3185	288	0.188123	0.0324383	508
3185	289	0.997585	0.00235401	1279
3185	290	0.0135977	0.00239958	413
3185	291	0.0156695	0.0016863	703
3185	292	0.134716	0.00182092	3386
3185	293	0.15755	0.72549	1333
3185	294	0.108291	0.00272817	1892
3185	295	0.0308232	0.169817	264
3185	296	0.0619884	0.0147459	700
3185	297	0.113838	0.00179556	2183
3185	298	0.0649101	0.00392018	693
3185	299	0.0249139	0.00664891	2292
3185	300	0.000904098	0.00247088	73
3185	301	0.00119074	0.0195438	97
3185	302	0.0207799	0.00203841	634
3185	303	0.0582116	0.0122017	1189
3185	304	0.0441833	0.00176757	1225
3185	305	0.0127717	0.00474908	658
3185	306	0.314415	0.00470411	951
3185	307	0.00134065	0.00527583	181
3185	308	0.189213	0.202639	716
3185	309	0.435712	0.254953	452
3185	310	0.0165561	0.00404472	618
3185	311	0.00117317	0.00223365	133
3185	312	0.0365724	0.0257024	729
3185	313	0.267817	0.0508708	228
3185	314	0.0129534	0.00610509	437
3185	315	0.0316209	0.174146	111
3185	316	0.0811763	0.0281124	1112
3185	317	0.213722	0.065622	240
3185	318	0.995548	2.19983e-05	1556
3185	319	0.991732	0.000897571	1112
3185	320	0.0304013	0.381761	508
3185	321	0.968228	0.000230261	1303
3185	322	0.0262315	0.235719	56
3185	323	0.0421855	0.0176179	848
3185	324	0.0391737	0.0742387	126
3185	325	0.000660023	0.00171875	102
3185	326	0.0184413	0.981345	100
3185	327	0.0460553	0.929596	259
3185	328	0.000268244	0.0023377	59
3185	329	0.0141663	0.00255354	712
3185	330	0.00129986	0.00201841	52
3185	331	0.028912	0.739501	198
3185	332	0.0010779	0.0135153	46
3185	333	0.0396358	0.00299806	509
3185	334	0.134375	0.865625	974
3185	335	0.00424142	0.00520525	224
3185	336	0.00835117	0.0420039	569
3185	337	0.0114887	0.00250299	576
3185	338	0.00738246	0.00171001	257
3185	339	0.0152716	0.00623637	689
3185	340	0.0660258	0.88452	1662
3185	341	0.00181335	0.00154488	186
3185	342	0.0324851	0.00402771	1309
3185	343	0.0127555	0.985917	925
3185	344	0.412742	0.406819	327
3185	345	0.00752566	0.00163827	166
3185	346	0.0163205	0.00551866	745
3185	347	0.141931	0.00448813	658
3185	348	0.222042	0.777156	2015
3185	349	0.0126796	0.002587	335
3185	350	0.00265963	0.00153308	175
3185	351	0.112492	0.265767	1643
3185	352	0.900435	0.000240442	1183
3185	353	0.0542407	0.514005	451
3185	354	0.0187811	0.00447117	1032
3185	355	0.0151653	0.793581	60
3185	356	0.00890439	0.00331502	570
3185	357	0.00306055	0.0018125	254
3185	358	0.00195412	0.00324686	46
3185	359	0.308967	0.0177056	2801
3185	360	0.0011988	0.00372776	77
3185	361	0.0287444	0.0037227	547
3185	362	0.0451284	0.0019476	1075
3185	363	0.0168283	0.0634134	491
3185	364	0.00468731	0.00196576	395
3185	365	0.0589859	0.0548762	1569
3185	366	0.129549	0.178363	2398
3185	367	0.937814	0.011216	3063
3185	368	0.999993	7.27657e-06	1973
3185	369	0.0193586	0.72011	246
3185	370	0.195111	0.025342	1738
3185	371	0.0201603	0.00216236	861
3185	372	0.999996	1.22292e-06	2034
3185	373	0.463115	0.00378768	1735
3185	374	0.0731994	0.00172244	2125
3185	375	0.0526862	0.00305959	820
3185	376	0.768546	0.00158041	3346
3185	377	0.0204766	0.00287483	1497
3185	378	0.0422195	0.00800962	325
3185	379	0.110234	0.00400455	331
3185	380	0.00272365	0.993658	556
3185	381	0.000530083	0.00152719	42
3185	382	0.278265	0.13568	398
3185	383	0.892066	0.00125968	578
3185	384	0.0569726	0.148642	205
3185	385	0.0167234	0.0138663	43
3185	386	0.0088177	0.00777374	214
3185	387	0.0133853	0.41351	65
3185	388	0.00230285	0.00167162	51
3185	389	0.0135183	0.0126442	230
3185	390	0.107279	0.0015926	2265
3185	391	0.846499	0.0853832	161
3185	392	0.00400121	0.0040736	246
3185	393	0.259259	0.00153818	622
3185	394	0.00772624	0.003871	261
3185	395	0.0220609	0.00470968	168
3185	396	0.341066	0.219679	3908
3185	397	0.0113174	0.00263006	438
3185	398	0.086662	0.0017521	1194
3185	399	0.0182515	0.0170899	133
3185	400	0.985728	0.00267378	2428
3185	401	0.00415483	0.00273863	231
3185	402	0.289073	0.0102843	3903
3185	403	0.0301882	0.96972	145
3185	404	0.553674	0.146841	1328
3185	405	0.0859955	0.895439	1992
3185	406	0.0834181	0.00144992	1084
3185	407	0.00184388	0.280451	91
3185	408	0.201712	0.00332085	1683
3185	409	0.0175472	0.00457097	428
3185	410	0.0450138	0.00241899	1206
3185	411	0.00863297	0.00204911	561
3185	412	0.00166002	0.00159631	186
3185	413	0.00211697	0.00469282	205
3185	414	0.999999	2.11131e-07	4687
3185	415	0.0957618	0.109554	2077
3185	416	0.0120688	0.0031999	740
3185	417	0.00370274	0.00730022	247
3185	418	0.000965122	0.00250521	122
3185	419	0.0271755	0.00200789	557
3185	420	0.0356856	0.00168252	1191
3185	421	0.00303536	0.99598	94
3185	422	0.14294	0.0319702	1709
3185	423	0.00714696	0.0067566	285
3185	424	0.962399	0.0104556	688
3185	425	0.660188	0.336007	2435
3185	426	0.00565879	0.00894432	125
3185	427	0.0976428	0.893773	505
3185	428	0.00284025	0.0455943	194
3185	429	0.0311223	0.00557151	509
3185	430	0.0836093	0.226243	440
3185	431	0.824704	0.171759	421
3185	432	0.00450663	0.0744573	35
3185	433	0.00296073	0.989143	209
3185	434	0.0694728	0.00421486	341
3185	435	0.0669855	0.00360645	2792
3185	436	0.0880864	0.00176887	1786
3185	437	0.0650381	0.554316	1199
3185	438	0.000782504	0.00262127	46
3185	439	0.0136517	0.054789	519
3185	440	0.0101029	0.0119492	436
3185	441	0.426873	0.566478	350
3185	442	0.00903481	0.0928125	249
3185	443	0.0186005	0.00548678	989
3185	444	0.83054	0.166594	1400
3185	445	0.0587936	0.0173611	419
3185	446	0.308195	0.186324	865
3185	447	0.00134624	0.00267935	50
3185	448	0.00599881	0.00585687	159
3185	449	0.294724	0.703265	1618
3185	450	0.853608	0.146349	862
3185	451	0.906214	0.0256962	1103
3185	452	0.0160999	0.0130238	696
3185	453	0.00103169	0.00155789	185
3185	454	0.750456	0.000620214	3972
3185	455	0.223878	0.775508	765
3185	456	0.080535	0.909551	313
3185	457	0.352982	0.00372512	1496
3185	458	0.622274	0.174417	1155
3185	459	0.314561	0.674234	127
3185	460	0.937331	0.00316184	2432
3185	461	0.841799	0.15727	404
3185	462	0.386961	0.0269648	543
3185	463	0.0647659	0.00206388	697
3185	464	0.0133515	0.0149527	521
3185	465	0.000384512	0.00535013	51
3185	466	0.0771681	0.0043473	480
3185	467	0.00480408	0.156427	49
3185	468	0.0300803	0.00256763	74
3185	469	0.21103	0.00294164	464
3185	470	0.985374	0.000165379	69
3185	471	0.00724692	0.00188776	424
3185	472	0.0752427	0.00162527	1856
3185	473	0.0185436	0.821974	375
3185	474	0.0313541	0.00193796	1408
3185	475	0.037579	0.88018	55
3185	476	0.0326444	0.967353	1465
3185	477	0.00711868	0.002505	531
3185	478	0.0129783	0.987022	463
3185	479	0.00170556	0.00248341	150
3185	480	0.00180895	0.00364106	97
3185	481	0.0029646	0.00176204	48
3185	482	0.495885	0.00102214	2124
3185	483	0.00157291	0.00235523	143
3185	484	0.138426	0.00455987	2135
3185	485	0.00150929	0.00324594	91
3185	486	0.00862343	0.00165046	658
3185	487	0.0157432	0.00502006	1282
3185	488	0.172181	0.00273305	290
3185	489	0.0105265	0.00159632	297
3185	490	0.211532	0.00231957	2915
3185	491	0.00132143	0.00448365	200
3185	492	0.960726	0.000952559	221
3185	493	0.0149512	0.001889	196
3185	494	0.0525303	0.00440388	882
3185	495	0.00399551	0.00204337	175
3185	496	0.0115463	0.00569577	356
3185	497	0.192532	0.130483	520
3185	498	0.955006	0.000168097	1166
3185	499	0.12895	0.0854517	695
3185	500	0.0154256	0.138371	340
3185	501	0.0277471	0.120601	717
3185	502	0.0156468	0.984312	1904
3185	503	0.34832	0.00170995	1302
3185	504	0.0893113	0.00434766	1053
3185	505	0.136304	0.863067	675
3185	506	0.00080703	0.00245815	129
3185	507	0.00657999	0.00199911	189
3185	508	0.00222471	0.00426688	129
3185	509	0.0173984	0.0036047	267
3185	510	0.00542942	0.00325466	191
3185	511	0.144408	0.00456481	1129
3185	512	0.989321	0.00115514	3843
3185	513	0.00354531	0.00161816	255
3185	514	0.00132278	0.0041909	51
3185	515	0.655933	0.00688883	3965
3185	516	0.206407	0.00130796	1357
3185	517	0.0056044	0.00257887	366
3185	518	0.0117453	0.193651	155
3185	519	0.0163602	0.0263254	780
3185	520	0.0302298	0.00296864	958
3185	521	0.00261965	0.00311481	115
3185	522	0.990205	0.000172335	958
3185	523	0.00357985	0.0327858	48
3185	524	0.00247916	0.00652783	121
3185	525	0.451015	0.0822412	2808
3185	526	0.00032369	0.00229767	55
3185	527	0.00240389	0.997596	116
3185	529	0.0475692	0.161604	349
3185	530	0.00638282	0.00231196	409
3185	531	0.0261772	0.00826774	412
3185	532	0.025361	0.00573022	562
3185	533	0.107649	0.00143085	401
3185	534	0.128	0.00468521	1368
3185	535	0.0102306	0.018682	562
3185	536	0.996629	0.00178194	692
3185	537	0.0415983	0.0131735	264
3185	538	0.0193353	0.222007	526
3185	539	0.027102	0.00456591	1365
3185	540	0.18805	0.81195	1452
3185	541	0.0940045	0.0394045	744
3185	542	0.0137172	0.00182685	544
3185	543	0.0539822	0.640606	249
3185	544	0.000657361	0.00164289	49
3185	545	0.00811139	0.00176589	63
3185	546	0.0754736	0.924506	610
3185	547	0.000851868	0.00326558	71
3185	548	0.0204149	0.241194	222
3185	549	0.00484758	0.00464761	211
3185	550	0.928185	0.0016987	4996
3186	1	0.0953516	0.00186862	2105
3186	2	0.971489	0.00571589	357
3186	3	0.0144305	0.00620381	593
3186	4	0.000387595	0.0052919	50
3186	5	0.513219	0.473858	242
3186	6	0.97878	0.000198209	306
3186	7	0.00252278	0.00361066	133
3186	8	0.0320848	0.00162646	297
3186	9	0.00292569	0.00178584	199
3186	10	0.00402848	0.0025254	125
3186	11	0.313121	0.682579	124
3186	12	0.901723	0.077927	1641
3186	13	0.309156	0.00212473	1800
3186	14	0.000651069	0.0195174	46
3186	15	0.00561927	0.994019	99
3186	16	0.0272386	0.972761	930
3186	17	0.0071706	0.00415608	406
3186	18	0.151828	0.848172	6790
3186	19	0.00378273	0.515076	99
3186	20	3.46381e-06	0.999997	1845
3186	21	0.102725	0.895739	432
3186	22	0.0718351	0.00221029	3369
3186	23	0.0149392	0.00376093	362
3186	24	0.999999	7.89109e-07	3452
3186	25	0.0168955	0.00258378	708
3186	26	0.113117	0.00518812	1197
3186	27	0.143153	0.401821	751
3186	28	0.998828	4.22539e-05	832
3186	29	0.00205615	0.00281703	91
3186	30	0.0190184	0.00667668	416
3186	31	0.37823	0.00162978	589
3186	32	0.715982	0.0028362	2556
3186	33	0.00255533	0.0107479	64
3186	34	1	3.31344e-11	7639
3186	35	0.177514	0.00642056	3903
3186	36	0.995505	0.00448829	496
3186	38	0.250292	0.738446	728
3186	39	0.0167826	0.310143	243
3186	40	0.0342834	0.00315505	253
3186	41	0.0691045	0.00192849	311
3186	42	0.99755	7.63382e-06	568
3186	43	0.000526492	0.00244351	48
3186	44	0.00093847	0.00182357	137
3186	45	0.0577456	0.0908983	1647
3186	46	0.10393	0.885744	878
3186	47	0.00484134	0.00715674	240
3186	48	0.360368	0.00116903	2821
3186	49	0.0250154	0.00675766	691
3186	50	0.0182143	0.0108438	605
3186	51	0.883668	0.0185211	839
3186	52	0.04602	0.00264501	2232
3186	53	0.0236766	0.0130196	302
3186	54	0.90323	0.0967697	494
3186	55	0.0240273	0.00300111	696
3186	56	0.705143	0.00771853	3547
3186	57	0.030371	0.00260143	1453
3186	58	0.00631579	0.00253306	198
3186	59	0.0841618	0.0642851	1626
3186	60	0.00108521	0.00997057	122
3186	61	0.00405381	0.00176164	294
3186	62	0.016738	0.00807579	761
3186	63	0.0118804	0.00213869	104
3186	64	0.0431733	0.167837	737
3186	65	0.992718	7.25887e-05	675
3186	66	0.0361251	0.016689	507
3186	67	0.000611102	0.00145378	85
3186	68	0.0084869	0.00218135	371
3186	69	0.0678302	0.00267153	401
3186	70	0.0242949	0.00268106	940
3186	71	0.0387443	0.00310466	1032
3186	72	0.325348	0.560025	1340
3186	73	0.588738	0.402901	542
3186	74	0.035215	0.00717171	404
3186	75	0.00899556	0.0172126	281
3186	76	0.0275872	0.0503756	995
3186	77	0.222879	0.00787741	2194
3186	78	0.0897194	0.0504294	2043
3186	79	0.0576511	0.00279804	1063
3186	80	0.00138666	0.00581314	66
3186	81	0.054425	0.945574	1365
3186	82	0.0607133	0.00378495	696
3186	83	0.0181423	0.0179047	548
3186	84	0.0170542	0.00290865	789
3186	85	0.00341735	0.00180735	206
3186	86	0.933847	0.0271256	1656
3186	87	0.0746677	0.0716302	1202
3186	88	0.968504	0.00105237	1380
3186	89	0.0109689	0.069009	222
3186	90	0.0455859	0.00654258	306
3186	91	0.0850112	0.0876907	979
3186	92	0.0396288	0.00190408	647
3186	93	0.0221616	0.00569324	1425
3186	94	0.0494203	0.950429	453
3186	95	0.00166412	0.00216011	165
3186	96	0.00130087	0.00367982	112
3186	97	0.00655698	0.025325	328
3186	98	0.00062623	0.0025397	74
3186	99	0.014688	0.0412767	314
3186	100	0.0589014	0.11176	1158
3186	101	0.0212092	0.0589161	1043
3186	102	0.971084	0.0183442	3425
3186	103	0.0415107	0.0648315	161
3186	104	0.0241586	0.0016396	249
3186	105	0.975178	0.00761898	3420
3186	106	0.999975	2.46251e-05	6472
3186	107	0.281203	0.0551745	207
3186	108	0.00240684	0.0239426	110
3186	109	0.976814	0.000219668	392
3186	110	0.0334469	0.0151385	317
3186	111	0.216194	0.00148054	993
3186	112	0.026904	0.00282411	929
3186	113	0.998256	0.00011146	2126
3186	114	0.949724	0.047048	179
3186	115	0.0651003	0.00174461	618
3186	116	0.000445472	0.000804447	119
3186	117	0.257711	0.735111	2410
3186	118	0.00666625	0.0100784	355
3186	119	0.0880371	0.00270525	2356
3186	120	0.0672813	0.00247834	967
3186	121	0.00262294	0.00303765	112
3186	122	0.696919	0.00248877	542
3186	123	0.0254706	0.00231371	1156
3186	124	0.000857702	0.00198437	46
3186	125	0.339833	0.00457373	2210
3186	126	0.00625474	0.00233955	76
3186	127	0.575523	0.241056	1127
3186	128	0.0103797	0.00449751	287
3186	129	0.282797	0.7102	644
3186	130	0.0120868	0.987823	301
3186	131	0.000913391	0.00172938	125
3186	132	0.0238248	0.00950314	874
3186	133	0.419209	0.00685534	1715
3186	134	0.0448857	0.00561086	1626
3186	135	0.000600597	0.00379726	85
3186	136	0.00110818	0.049178	75
3186	137	0.00251821	0.100435	72
3186	138	0.00143101	0.0019356	208
3186	139	0.830583	0.118654	2235
3186	140	0.0595245	0.00214718	1802
3186	141	0.617003	0.00221342	740
3186	142	0.478946	0.321149	1265
3186	143	0.122077	0.00243638	769
3186	144	0.783874	0.00148247	846
3186	145	0.0573198	0.0107877	1144
3186	146	0.0007157	0.00529372	50
3186	147	0.00446379	0.00505456	340
3186	148	0.186786	0.130077	611
3186	149	0.0636597	0.93623	510
3186	150	0.315971	0.0109099	2511
3186	151	0.198201	0.0957179	263
3186	152	0.0190338	0.00270827	944
3186	153	0.0322358	0.001761	1765
3186	154	0.000976418	0.999024	2465
3186	155	0.43802	0.281656	1578
3186	156	0.0061627	0.00217962	179
3186	157	0.00695005	0.0203662	50
3186	158	0.112293	0.0040769	1545
3186	159	0.0818044	0.725206	1078
3186	160	0.000911959	0.00413993	49
3186	161	0.0166725	0.0236424	554
3186	162	0.0193674	0.00166503	377
3186	163	0.00125468	0.00202858	119
3186	164	0.509548	0.00722345	203
3186	165	0.0373836	0.0154479	671
3186	166	0.0141116	0.00301363	717
3186	167	0.0493082	0.00249793	2680
3186	168	0.28723	0.00151706	814
3186	169	0.0760542	0.00658927	1947
3186	170	0.0761363	0.236004	1013
3186	171	0.00530988	0.117147	51
3186	172	0.00611921	0.00293454	320
3186	173	0.00201659	0.00389731	167
3186	174	0.0051072	0.00992625	226
3186	175	1	1.79538e-11	1442
3186	176	0.00107788	0.00237925	64
3186	177	0.0142949	0.00245564	710
3186	178	0.743458	0.000808397	374
3186	179	0.0386714	0.00201869	1245
3186	180	0.66118	0.33214	3057
3186	181	0.871717	0.0399029	2401
3186	182	0.422651	0.00159591	2121
3186	183	0.00104607	0.0216105	49
3186	184	0.0211791	0.0123689	201
3186	185	0.0197111	0.00615567	1370
3186	186	0.0136419	0.0026071	860
3186	187	0.0247641	0.00520347	1157
3186	188	0.0209627	0.00363651	869
3186	189	0.229838	0.347689	677
3186	190	0.00201761	0.00440996	149
3186	191	0.0190205	0.00341213	294
3186	192	0.187388	0.00175082	2694
3186	193	0.0112136	0.0104135	334
3186	194	0.00318036	0.00244705	200
3186	195	0.632776	0.365785	1036
3186	196	0.00548103	0.00223211	376
3186	197	0.00411286	0.00322218	147
3186	198	0.00277366	0.0572428	124
3186	199	0.00131595	0.0145089	48
3186	200	0.0303249	0.00422297	566
3186	201	0.00968354	0.00339573	524
3186	202	0.870903	0.0153897	1191
3186	203	0.160713	0.833087	744
3186	204	0.0032897	0.00185864	162
3186	205	0.00109522	0.00495199	102
3186	206	0.0037201	0.99628	8807
3186	207	0.999927	7.31233e-05	16405
3186	208	0.841518	0.158122	9408
3186	209	0.300222	0.642523	1502
3186	210	0.999998	4.20618e-09	2953
3186	211	0.704832	0.295168	3143
3186	212	0.241033	0.00280346	4313
3186	213	0.0130493	0.00350262	467
3186	214	0.93761	0.0623897	780
3186	215	0.0038149	0.00562981	48
3186	216	0.00949153	0.010614	599
3186	217	0.166348	0.284738	1974
3186	218	0.0723782	0.0936531	556
3186	219	0.00145929	0.0255935	79
3186	220	0.00300143	0.0477545	147
3186	221	0.00482575	0.00192777	275
3186	222	0.0170041	0.0453524	151
3186	223	0.0266842	0.0109143	824
3186	224	0.0298003	0.00270209	913
3186	225	0.248218	0.748796	2143
3186	226	0.972162	0.0120348	236
3186	228	0.00159835	0.00256811	137
3186	229	0.527865	0.00118056	2101
3186	230	0.0206838	0.0384302	651
3186	231	0.230411	0.754904	1510
3186	232	0.00273793	0.0125187	240
3186	233	0.609374	0.390574	1407
3186	234	0.997006	0.000257185	864
3186	235	0.416889	0.0239841	5705
3186	236	0.0210252	0.656987	298
3186	237	0.0268296	0.00906084	648
3186	238	0.0220075	0.00151313	1305
3186	239	0.0012928	0.0023897	105
3186	240	0.019443	0.94929	377
3186	241	0.175509	0.00482987	122
3186	242	0.687312	0.305837	1984
3186	243	0.0460529	0.00412673	553
3186	244	0.200496	0.796538	471
3186	245	0.00186729	0.0342132	100
3186	246	0.0110742	0.0148517	1114
3186	247	0.00287086	0.00257627	228
3186	248	0.123258	0.00172194	1457
3186	249	0.0195322	0.980463	481
3186	250	0.353754	0.609155	180
3186	251	0.0234399	0.00460152	1289
3186	252	0.0201797	0.00318845	1082
3186	253	0.0198206	0.00179438	911
3186	254	0.00227487	0.00163659	45
3186	255	0.00773291	0.0023939	191
3186	256	0.0733543	0.0148757	1106
3186	257	0.0237591	0.0026337	1351
3186	258	0.880979	0.000362245	3752
3186	259	0.674814	0.0113883	1648
3186	260	0.979974	0.000312921	2584
3186	261	0.0757979	0.00292903	887
3186	262	0.0105323	0.00232752	439
3186	263	0.00469021	0.00368662	287
3186	264	0.0319066	0.00545122	1296
3186	265	0.100197	0.00253559	1531
3186	266	0.0312416	0.00228906	905
3186	267	0.0456947	0.0492986	1055
3186	268	0.00283856	0.0374846	149
3186	269	0.0387204	0.00226042	859
3186	270	0.0203581	0.067975	863
3186	271	0.00983802	0.00158254	334
3186	272	0.0205675	0.407105	1147
3186	273	0.00917458	0.0561013	303
3186	274	0.00614725	0.00450818	252
3186	275	0.0186917	0.00448734	521
3186	276	0.172237	0.820259	186
3186	277	0.0131802	0.00563049	535
3186	278	0.716785	0.00144656	649
3186	279	0.0176409	0.00640778	947
3186	280	0.0878544	0.00577969	533
3186	281	0.00646204	0.00178837	356
3186	282	0.00776621	0.0267008	232
3186	283	0.950175	0.0496711	2313
3186	284	0.0195619	0.954781	525
3186	285	0.00560162	0.534526	123
3186	286	0.0213652	0.0032013	486
3186	287	0.00400602	0.0033045	297
3186	288	0.0365885	0.0949377	508
3186	289	0.999388	0.00055539	1279
3186	290	0.015796	0.00285897	413
3186	291	0.0130838	0.0015444	703
3186	292	0.0989163	0.00231272	3386
3186	293	0.652966	0.0737487	1333
3186	294	0.920285	0.0136129	1892
3186	295	0.0600353	0.561632	264
3186	296	0.0131949	0.00204845	700
3186	297	0.148561	0.00172671	2183
3186	298	0.0561438	0.00686125	693
3186	299	0.0339534	0.00556102	2292
3186	300	0.00154747	0.00624493	73
3186	301	0.00104413	0.0175125	97
3186	302	0.0182241	0.00224767	634
3186	303	0.0626869	0.0376516	1189
3186	304	0.0489958	0.00712275	1225
3186	305	0.0203249	0.00215977	658
3186	306	0.0648613	0.00418355	951
3186	307	0.00101722	0.00166357	181
3186	308	0.0290387	0.00379182	716
3186	309	0.0102639	0.0095221	452
3186	310	0.0552449	0.00161555	618
3186	311	0.00123005	0.00323806	133
3186	312	0.0549167	0.00881543	729
3186	313	0.122567	0.129278	228
3186	314	0.0623369	0.00428163	437
3186	315	0.00324404	0.0258029	111
3186	316	0.128732	0.628789	1112
3186	317	0.0753453	0.0388516	240
3186	318	0.0571655	0.00153248	1556
3186	319	0.999968	2.95433e-05	1112
3186	320	0.0103677	0.0254432	508
3186	321	0.861723	0.00198666	1303
3186	322	0.741559	0.00258242	56
3186	323	0.0493514	0.0181028	848
3186	324	0.0130057	0.0313141	126
3186	325	0.00115718	0.00267622	102
3186	326	0.0188302	0.967766	100
3186	327	0.00374652	0.0109533	259
3186	328	0.000636331	0.00234991	59
3186	329	0.0145842	0.00872815	712
3186	330	0.00146268	0.00231807	52
3186	331	0.0961168	0.368274	198
3186	332	0.00125362	0.0283586	46
3186	333	0.0240541	0.00233791	509
3186	334	0.173216	0.826784	974
3186	335	0.0043423	0.00340386	224
3186	336	0.00756621	0.00666302	569
3186	337	0.0156329	0.0032269	576
3186	338	0.0133195	0.0016577	257
3186	339	0.058206	0.539143	689
3186	340	0.0352274	0.00376809	1662
3186	341	0.00158006	0.00156051	186
3186	342	0.0461716	0.00549028	1309
3186	343	0.0645085	0.864857	925
3186	344	0.028523	0.610897	327
3186	345	0.185353	0.00147131	166
3186	346	0.0184232	0.00712737	745
3186	347	0.0980346	0.0597348	658
3186	348	0.706699	0.293158	2015
3186	349	0.0125696	0.0018161	335
3186	350	0.00291282	0.00165981	175
3186	351	0.0412523	0.0142241	1643
3186	352	0.351546	0.0016149	1183
3186	353	0.110495	0.215676	451
3186	354	0.019925	0.00507617	1032
3186	355	0.279843	0.693382	60
3186	356	0.021364	0.0019433	570
3186	357	0.00247355	0.00204656	254
3186	358	0.00792023	0.00266902	46
3186	359	0.962535	0.00117841	2801
3186	360	0.00261931	0.00743077	77
3186	361	0.0795607	0.659007	547
3186	362	0.026608	0.00308143	1075
3186	363	0.0176061	0.00518419	491
3186	364	0.00559186	0.00273242	395
3186	365	0.0498185	0.0345187	1569
3186	366	0.101728	0.00542122	2398
3186	367	0.992085	6.56382e-05	3063
3186	368	0.999876	0.000123713	1973
3186	369	0.0273758	0.198131	246
3186	370	0.10376	0.00929629	1738
3186	371	0.183958	0.00195291	861
3186	372	1	3.07758e-07	2034
3186	373	0.589057	0.00460441	1735
3186	374	0.0964331	0.00168067	2125
3186	375	0.0192138	0.00177369	820
3186	376	0.207554	0.00263429	3346
3186	377	0.0270128	0.00164573	1497
3186	378	0.021716	0.00939942	325
3186	379	0.0902829	0.229411	331
3186	380	0.00865712	0.377286	556
3186	381	0.000394972	0.00203693	42
3186	382	0.0508691	0.0378114	398
3186	383	0.998637	5.4576e-05	578
3186	384	0.0213278	0.0535262	205
3186	385	0.00170629	0.00197672	43
3186	386	0.0228283	0.00281601	214
3186	387	0.0210005	0.884583	65
3186	388	0.000965981	0.00155366	51
3186	389	0.0255476	0.00173515	230
3186	390	0.0938332	0.0019618	2265
3186	391	0.0313557	0.277959	161
3186	392	0.00837816	0.0621814	246
3186	393	0.847164	0.000361488	622
3186	394	0.00930808	0.00250982	261
3186	395	0.0523475	0.00529365	168
3186	396	0.411235	0.475735	3908
3186	397	0.00783082	0.00196077	438
3186	398	0.363848	0.00155128	1194
3186	399	0.577855	0.421203	133
3186	400	0.438248	0.0352896	2428
3186	401	0.0045898	0.00167842	231
3186	402	0.0912277	0.00235795	3903
3186	403	0.0235141	0.976414	145
3186	404	0.544648	0.413721	1328
3186	405	0.997459	0.00243653	1992
3186	406	0.29757	0.00118753	1084
3186	407	0.00687219	0.0790404	91
3186	408	1	5.03209e-18	1683
3186	409	0.0088873	0.991113	428
3186	410	0.0992506	0.00447269	1206
3186	411	0.00972736	0.00221053	561
3186	412	0.00198035	0.00183426	186
3186	413	0.00275099	0.00799058	205
3186	414	1	1.6885e-11	4687
3186	415	0.132538	0.147106	2077
3186	416	0.012403	0.00327213	740
3186	417	0.00476477	0.00538994	247
3186	418	0.00142205	0.00411703	122
3186	419	0.0101276	0.00167326	557
3186	420	0.0210634	0.00211275	1191
3186	421	0.0057396	0.904728	94
3186	422	0.0403133	0.0091896	1709
3186	423	0.0161755	0.00353701	285
3186	424	0.877318	0.0625278	688
3186	425	0.34023	0.657823	2435
3186	426	0.00669844	0.0104082	125
3186	427	0.272108	0.538541	505
3186	428	0.00436117	0.0731615	194
3186	429	0.00717548	0.00954018	509
3186	430	0.0292968	0.168437	440
3186	431	0.842532	0.15708	421
3186	432	0.000562876	0.0383133	35
3186	433	0.00214126	0.134708	209
3186	434	0.00866562	0.00233628	341
3186	435	0.152375	0.0391942	2792
3186	436	0.0583164	0.00474542	1786
3186	437	0.0458201	0.0273088	1199
3186	438	0.000884202	0.00531246	46
3186	439	0.0121607	0.0288094	519
3186	440	0.0168605	0.00974231	436
3186	441	0.99766	0.000938032	350
3186	442	0.00834229	0.0455498	249
3186	443	0.0106934	0.00222308	989
3186	444	0.89241	0.104511	1400
3186	445	0.0250178	0.0078989	419
3186	446	0.0637033	0.00544854	865
3186	447	0.00592347	0.0048451	50
3186	448	0.00329317	0.00484826	159
3186	449	0.481038	0.516093	1618
3186	450	0.33364	0.601459	862
3186	451	0.752052	0.0385848	1103
3186	452	0.0176307	0.00555115	696
3186	453	0.00102437	0.00161719	185
3186	454	0.983001	4.7241e-05	3972
3186	455	0.240534	0.75875	765
3186	456	0.0356975	0.219734	313
3186	457	0.0281983	0.00528224	1496
3186	458	0.988444	8.67332e-05	1155
3186	459	0.706493	0.268384	127
3186	460	0.240466	0.00146721	2432
3186	461	0.765602	0.230628	404
3186	462	0.679549	0.00730677	543
3186	463	0.0365307	0.00192051	697
3186	464	0.0139943	0.00186341	521
3186	465	0.000401873	0.00492272	51
3186	466	0.401337	0.00177912	480
3186	467	0.00117266	0.0129461	49
3186	468	0.0197996	0.83248	74
3186	469	0.299682	0.00588491	464
3186	470	0.997141	0.000115651	69
3186	471	0.00910994	0.00181201	424
3186	472	0.323072	0.00122852	1856
3186	473	0.0179056	0.981847	375
3186	474	0.0412586	0.00379334	1408
3186	475	0.047099	0.944302	55
3186	476	0.0359277	0.964062	1465
3186	477	0.00630373	0.0024217	531
3186	478	0.0321599	0.96784	463
3186	479	0.00206514	0.00184844	150
3186	480	0.00184403	0.00203569	97
3186	481	0.00135843	0.00172488	48
3186	482	0.173517	0.00192436	2124
3186	483	0.00181254	0.00202137	143
3186	484	0.261951	0.0100799	2135
3186	485	0.00311126	0.00384188	91
3186	486	0.0129735	0.00158501	658
3186	487	0.0165832	0.0041946	1282
3186	488	0.00954335	0.00213508	290
3186	489	0.00693999	0.00171456	297
3186	490	0.755044	0.00131643	2915
3186	491	0.00124738	0.00216563	200
3186	492	0.283034	0.00229437	221
3186	493	0.00234272	0.00248531	196
3186	494	0.0390479	0.00209969	882
3186	495	0.00351921	0.00254525	175
3186	496	0.945628	0.0533126	356
3186	497	0.0220086	0.00614994	520
3186	498	0.991226	3.63962e-05	1166
3186	499	0.840813	0.157908	695
3186	500	0.0373246	0.507219	340
3186	501	0.154466	0.18875	717
3186	502	0.974469	0.0253066	1904
3186	503	0.0835989	0.00174181	1302
3186	504	0.0206862	0.00285804	1053
3186	505	0.141147	0.858201	675
3186	506	0.000768207	0.00252817	129
3186	507	0.00480112	0.00215925	189
3186	508	0.0106138	0.0336146	129
3186	509	0.103959	0.00217534	267
3186	510	0.00308074	0.00180037	191
3186	511	0.0263213	0.00281364	1129
3186	512	0.986861	0.000625245	3843
3186	513	0.0204349	0.00206265	255
3186	514	0.000762462	0.0055733	51
3186	515	0.469828	0.114662	3965
3186	516	0.106762	0.00140102	1357
3186	517	0.0155089	0.0427278	366
3186	518	0.00845434	0.164092	155
3186	519	0.0125093	0.00208964	780
3186	520	0.0273865	0.00615433	958
3186	521	0.0207408	0.00826983	115
3186	522	0.161034	0.00196278	958
3186	523	0.000605709	0.034778	48
3186	524	0.00264196	0.0127851	121
3186	525	0.286702	0.346342	2808
3186	526	0.000302935	0.00196249	55
3186	527	0.924772	0.0750624	116
3186	529	0.0542273	0.18383	349
3186	530	0.00983192	0.00409283	409
3186	531	0.0385754	0.0496478	412
3186	532	0.254389	0.120094	562
3186	533	0.0133404	0.00165368	401
3186	534	0.0751613	0.00449706	1368
3186	535	0.0183397	0.00327326	562
3186	536	0.274609	0.00353986	692
3186	537	0.00924008	0.0088061	264
3186	538	0.0494414	0.00508032	526
3186	539	0.0169004	0.0023852	1365
3186	540	0.230989	0.769011	1452
3186	541	0.444165	0.545567	744
3186	542	0.0664291	0.0095193	544
3186	543	0.0388203	0.957614	249
3186	544	0.000562876	0.00179919	49
3186	545	0.00796108	0.00240848	63
3186	546	0.196913	0.80307	610
3186	547	0.00144276	0.00181641	71
3186	548	0.0372937	0.446256	222
3186	549	0.0347602	0.334519	211
3186	550	0.962559	0.00248155	4996
3187	1	0.965718	0.000302416	2105
3187	2	0.997674	6.34043e-06	357
3187	3	0.0288624	0.0028285	593
3187	4	0.00207331	0.300792	50
3187	5	0.96495	0.00254029	242
3187	6	0.978646	0.000244594	306
3187	7	0.0040253	0.00449273	133
3187	8	0.0055529	0.00762719	297
3187	9	0.00978432	0.00813458	199
3187	10	0.0504001	0.00483119	125
3187	11	0.318323	0.00172359	124
3187	12	0.0726887	0.0486932	1641
3187	13	0.0583155	0.00169997	1800
3187	14	0.000984609	0.0230532	46
3187	15	0.00612783	0.00197128	99
3187	16	0.869834	0.00157029	930
3187	17	0.329596	0.661358	406
3187	18	0.995438	0.00014979	6790
3187	19	0.00283233	0.00422622	99
3187	20	1.70586e-06	0.999998	1845
3187	21	0.00727081	0.00213731	432
3187	22	1	1.24051e-10	3369
3187	23	0.00810284	0.00334165	362
3187	24	0.999148	3.55331e-05	3452
3187	25	0.0130954	0.00299951	708
3187	26	0.319697	0.00106944	1197
3187	27	0.671644	0.00293766	751
3187	28	0.998966	7.02439e-05	832
3187	29	0.0308438	0.00278984	91
3187	30	0.358801	0.182042	416
3187	31	0.0188552	0.00193643	589
3187	32	0.956919	0.000778551	2556
3187	33	0.00766349	0.583685	64
3187	34	0.651688	0.00151696	7639
3187	35	0.657413	0.0057339	3903
3187	36	0.0897117	0.00168978	496
3187	38	0.424323	0.00101904	728
3187	39	0.923046	0.00119739	243
3187	40	0.0101661	0.00259301	253
3187	41	0.0302457	0.0038483	311
3187	42	0.999994	9.10596e-08	568
3187	43	0.000657863	0.0039673	48
3187	44	0.00935248	0.00322333	137
3187	45	0.319319	0.00151335	1647
3187	46	0.197928	0.0012855	878
3187	47	0.0111203	0.0099074	240
3187	48	0.999997	2.75448e-06	2821
3187	49	0.0303425	0.0038753	691
3187	50	0.06342	0.00243923	605
3187	51	0.025849	0.00281473	839
3187	52	0.0912792	0.0623037	2232
3187	53	0.0140733	0.0039397	302
3187	54	0.0566736	0.0257082	494
3187	55	0.109849	0.882972	696
3187	56	0.907853	0.000170719	3547
3187	57	0.0267977	0.428773	1453
3187	58	0.0454535	0.0053719	198
3187	59	0.583018	0.395338	1626
3187	60	0.00331195	0.0032207	122
3187	61	0.00467232	0.00584297	294
3187	62	0.999089	4.04933e-05	761
3187	63	0.0480471	0.126768	104
3187	64	0.105447	0.00405232	737
3187	65	0.876803	0.000516411	675
3187	66	0.0318604	0.00208651	507
3187	67	0.00267592	0.00259351	85
3187	68	0.00977065	0.00274547	371
3187	69	0.0493106	0.00215404	401
3187	70	0.01722	0.00185234	940
3187	71	0.0194167	0.00307285	1032
3187	72	0.744214	0.078247	1340
3187	73	0.0116962	0.00511884	542
3187	74	0.019174	0.00693241	404
3187	75	0.103684	0.00205584	281
3187	76	0.109835	0.889915	995
3187	77	0.959737	0.00306081	2194
3187	78	0.99013	7.75931e-05	2043
3187	79	0.425657	0.00284283	1063
3187	80	0.00575534	0.00697036	66
3187	81	0.0257096	0.966975	1365
3187	82	0.97544	0.000579641	696
3187	83	0.0129694	0.00523367	548
3187	84	0.973775	0.00534616	789
3187	85	0.277507	0.275433	206
3187	86	0.428111	0.340387	1656
3187	87	0.511591	0.488128	1202
3187	88	0.997095	0.00287126	1380
3187	89	0.0482213	0.272083	222
3187	90	0.00282819	0.00464239	306
3187	91	0.241035	0.00315117	979
3187	92	0.998928	6.57681e-05	647
3187	93	0.992538	0.00726769	1425
3187	94	0.327781	0.671389	453
3187	95	0.00527876	0.00282491	165
3187	96	0.00178384	0.0144463	112
3187	97	0.0130646	0.0143688	328
3187	98	0.00095935	0.0136983	74
3187	99	0.136269	0.0225351	314
3187	100	0.285905	0.0835397	1158
3187	101	0.048262	0.190467	1043
3187	102	0.966699	0.00232177	3425
3187	103	0.744189	0.109302	161
3187	104	0.0255523	0.112225	249
3187	105	1	6.79402e-13	3420
3187	106	1	4.07594e-11	6472
3187	107	0.330561	0.023625	207
3187	108	0.00194603	0.00264356	110
3187	109	0.0338006	0.936014	392
3187	110	0.0192637	0.977851	317
3187	111	0.022368	0.97763	993
3187	112	0.88899	0.00101282	929
3187	113	0.105302	0.00164391	2126
3187	114	0.00691941	0.00180252	179
3187	115	0.0916763	0.12811	618
3187	116	0.00381777	0.000982764	119
3187	117	0.627697	0.00462547	2410
3187	118	0.0130512	0.00447477	355
3187	119	0.999511	0.00047095	2356
3187	120	0.157653	0.00685661	967
3187	121	0.00162413	0.0116173	112
3187	122	0.996634	1.11305e-05	542
3187	123	0.0746794	0.00495274	1156
3187	124	0.0235975	0.015069	46
3187	125	0.766509	0.0375472	2210
3187	126	0.353966	0.00270966	76
3187	127	0.254548	0.743931	1127
3187	128	0.496443	0.00155147	287
3187	129	0.0147008	0.00249177	644
3187	130	0.0994598	0.00782926	301
3187	131	0.0119473	0.00194559	125
3187	132	0.0507058	0.00206458	874
3187	133	0.49909	0.500282	1715
3187	134	0.996547	0.0026625	1626
3187	135	0.000661151	0.00295953	85
3187	136	0.0078515	0.0214578	75
3187	137	0.000794768	0.00279437	72
3187	138	0.0435418	0.446154	208
3187	139	0.999947	5.23483e-05	2235
3187	140	0.27042	0.261586	1802
3187	141	0.473618	0.00126142	740
3187	142	0.321739	0.0196901	1265
3187	143	0.048024	0.0050026	769
3187	144	0.0222168	0.00689524	846
3187	145	0.432826	0.328771	1144
3187	146	0.0145838	0.00489744	50
3187	147	0.0204255	0.0232083	340
3187	148	0.662963	0.0746876	611
3187	149	0.852504	0.147485	510
3187	150	0.961025	0.00927634	2511
3187	151	0.140021	0.00260715	263
3187	152	0.121634	0.0017144	944
3187	153	0.10472	0.00151302	1765
3187	154	0.000491301	0.999509	2465
3187	155	0.0017496	0.99825	1578
3187	156	0.0153312	0.00293705	179
3187	157	0.000418844	0.00290548	50
3187	158	0.995425	0.000697633	1545
3187	159	0.162463	0.00313685	1078
3187	160	0.00540951	0.211645	49
3187	161	0.150537	0.216749	554
3187	162	0.0287171	0.00287658	377
3187	163	0.00122075	0.00305739	119
3187	164	0.00911016	0.00615509	203
3187	165	0.127869	0.0839096	671
3187	166	0.0145991	0.024382	717
3187	167	0.340884	0.0023821	2680
3187	168	0.999998	1.29785e-07	814
3187	169	0.496749	0.000953971	1947
3187	170	0.0195908	0.00173689	1013
3187	171	0.00132237	0.00188437	51
3187	172	0.997711	1.57166e-05	320
3187	173	0.975345	0.00582078	167
3187	174	0.00819242	0.00527001	226
3187	175	0.999981	4.339e-08	1442
3187	176	0.00116168	0.00163106	64
3187	177	0.0287029	0.00214295	710
3187	178	0.0127732	0.00223383	374
3187	179	0.0522203	0.0156586	1245
3187	180	0.9984	4.13592e-05	3057
3187	181	0.0706481	0.00437259	2401
3187	182	0.0959081	0.00260096	2121
3187	183	0.00329847	0.00533584	49
3187	184	0.00792215	0.0022652	201
3187	185	0.061702	0.0236512	1370
3187	186	0.118252	0.00262737	860
3187	187	0.173492	0.658679	1157
3187	188	0.130019	0.0120588	869
3187	189	0.0219117	0.0181091	677
3187	190	0.0503656	0.00477101	149
3187	191	0.0188285	0.00245923	294
3187	192	0.677061	0.00335633	2694
3187	193	0.00489833	0.00183477	334
3187	194	0.0143965	0.0115545	200
3187	195	0.0706202	0.00845482	1036
3187	196	0.00911222	0.0129394	376
3187	197	0.00186772	0.00306628	147
3187	198	0.0026932	0.00426055	124
3187	199	0.477496	0.00293826	48
3187	200	0.99966	3.47324e-06	566
3187	201	0.00720482	0.992409	524
3187	202	0.994922	1.39647e-05	1191
3187	203	0.0958475	0.145889	744
3187	204	0.256083	0.081033	162
3187	205	0.013755	0.0019385	102
3187	206	0.984713	0.0152866	8807
3187	207	0.998559	0.00144108	16405
3187	208	0.00455872	0.995439	9408
3187	209	0.164286	0.804297	1502
3187	210	1	2.38281e-08	2953
3187	211	0.988605	0.0113953	3143
3187	212	0.972414	8.89686e-05	4313
3187	213	0.0523918	0.00161382	467
3187	214	0.999902	9.76491e-05	780
3187	215	0.000966642	0.00210657	48
3187	216	0.123102	0.00261931	599
3187	217	0.0589465	0.0097509	1974
3187	218	0.0218587	0.00211192	556
3187	219	0.00137964	0.00163645	79
3187	220	0.00218192	0.00223069	147
3187	221	0.574526	0.417373	275
3187	222	0.00211722	0.0218884	151
3187	223	0.0320762	0.00836491	824
3187	224	0.284565	0.0024705	913
3187	225	0.0704518	0.00183916	2143
3187	226	0.999995	5.34521e-06	236
3187	228	0.0194942	0.0217998	137
3187	229	0.998507	0.000126538	2101
3187	230	0.0833948	0.00155023	651
3187	231	0.0482353	0.00506351	1510
3187	232	0.00481681	0.0189889	240
3187	233	0.633378	0.0246888	1407
3187	234	0.997058	0.000204586	864
3187	235	0.252263	0.00398716	5705
3187	236	0.938513	0.0014383	298
3187	237	0.0273115	0.0034851	648
3187	238	0.084438	0.915555	1305
3187	239	0.00658201	0.0650522	105
3187	240	0.00788835	0.00262795	377
3187	241	0.797619	0.000998814	122
3187	242	0.999251	4.23249e-05	1984
3187	243	0.0349069	0.044758	553
3187	244	0.285713	0.172882	471
3187	245	0.00147721	0.00538182	100
3187	246	0.013853	0.0015428	1114
3187	247	0.00371189	0.00356839	228
3187	248	0.12368	0.876261	1457
3187	249	0.95869	0.0410843	481
3187	250	0.0315542	0.124103	180
3187	251	0.2429	0.0122459	1289
3187	252	0.0242328	0.0024966	1082
3187	253	0.954056	0.00122663	911
3187	254	0.475868	0.200068	45
3187	255	0.201742	0.0595306	191
3187	256	0.833184	0.142171	1106
3187	257	0.988919	7.3434e-05	1351
3187	258	0.545762	0.00456238	3752
3187	259	0.0982188	0.0100249	1648
3187	260	0.309217	0.686905	2584
3187	261	0.0626574	0.0300497	887
3187	262	0.430646	0.0861658	439
3187	263	0.00512623	0.00169521	287
3187	264	0.90849	0.00460129	1296
3187	265	0.357657	0.00137193	1531
3187	266	0.728114	0.113424	905
3187	267	0.102339	0.548039	1055
3187	268	0.00247226	0.0185921	149
3187	269	0.997466	0.00245652	859
3187	270	0.0269101	0.00727282	863
3187	271	0.0407191	0.0301469	334
3187	272	0.645843	0.00837302	1147
3187	273	0.185939	0.0632077	303
3187	274	0.0261126	0.00220272	252
3187	275	0.194224	0.0319317	521
3187	276	0.134232	0.042855	186
3187	277	0.0298822	0.00994006	535
3187	278	0.0273065	0.0653101	649
3187	279	0.0637903	0.0032353	947
3187	280	0.0611315	0.0346067	533
3187	281	0.969879	0.000839785	356
3187	282	0.743452	0.145799	232
3187	283	0.99991	7.77184e-05	2313
3187	284	0.237598	0.73361	525
3187	285	0.00752515	0.027789	123
3187	286	0.86077	0.0012363	486
3187	287	0.0532461	0.0159918	297
3187	288	0.133904	0.0163988	508
3187	289	0.999167	3.74955e-06	1279
3187	290	0.995277	0.000126751	413
3187	291	0.229518	0.0139487	703
3187	292	0.182631	0.00168638	3386
3187	293	0.161202	0.00240482	1333
3187	294	0.110053	0.00298844	1892
3187	295	0.00837865	0.116244	264
3187	296	0.496894	0.00127071	700
3187	297	0.317179	0.0033189	2183
3187	298	0.0299357	0.134106	693
3187	299	0.0627291	0.00390974	2292
3187	300	0.00400229	0.992826	73
3187	301	0.00241075	0.0207209	97
3187	302	0.74656	0.00107416	634
3187	303	0.452395	0.227848	1189
3187	304	0.936794	0.0209045	1225
3187	305	0.0578436	0.00501184	658
3187	306	0.0162313	0.00635048	951
3187	307	0.00307038	0.0976968	181
3187	308	0.107106	0.190905	716
3187	309	0.00157335	0.998427	452
3187	310	0.999749	2.76174e-06	618
3187	311	0.364311	0.00151669	133
3187	312	0.0751325	0.0032646	729
3187	313	0.196002	0.00191326	228
3187	314	0.0436227	0.00290119	437
3187	315	0.364135	0.0324563	111
3187	316	0.0801169	0.0171649	1112
3187	317	0.0220173	0.00293519	240
3187	318	1	5.27139e-09	1556
3187	319	0.0308487	0.00249993	1112
3187	320	0.998549	0.00142944	508
3187	321	0.63148	0.000944104	1303
3187	322	0.979956	0.000193533	56
3187	323	0.311079	0.688719	848
3187	324	0.840376	0.00803333	126
3187	325	0.000996966	0.00247845	102
3187	326	0.00129437	0.00200336	100
3187	327	0.0086468	0.00385558	259
3187	328	0.975735	0.000598587	59
3187	329	0.225877	0.00174998	712
3187	330	0.997642	0.00235757	52
3187	331	0.24234	0.0233916	198
3187	332	0.387266	0.583515	46
3187	333	0.016167	0.00225857	509
3187	334	0.651032	0.00392132	974
3187	335	0.553879	0.436087	224
3187	336	0.891995	0.000415357	569
3187	337	0.995642	9.81561e-06	576
3187	338	0.00891721	0.0027117	257
3187	339	0.0648466	0.935139	689
3187	340	0.0209898	0.978811	1662
3187	341	0.00689298	0.00234068	186
3187	342	0.990937	0.00178721	1309
3187	343	0.979335	0.0176692	925
3187	344	0.0521204	0.00284387	327
3187	345	0.68145	0.00511667	166
3187	346	0.154798	0.490638	745
3187	347	0.316852	0.534174	658
3187	348	0.999811	1.59595e-06	2015
3187	349	0.978215	0.0019953	335
3187	350	0.0108724	0.0241265	175
3187	351	0.111041	0.00332156	1643
3187	352	0.0945789	0.103322	1183
3187	353	0.0811476	0.0138188	451
3187	354	0.0394125	0.00314566	1032
3187	355	0.899669	0.00870542	60
3187	356	0.031719	0.968248	570
3187	357	0.00173466	0.00207068	254
3187	358	0.000428274	0.00299135	46
3187	359	0.144701	0.300484	2801
3187	360	0.001692	0.011312	77
3187	361	0.471782	0.524322	547
3187	362	0.0363649	0.963635	1075
3187	363	0.104308	0.89569	491
3187	364	0.0161369	0.00261511	395
3187	365	0.664782	0.0492254	1569
3187	366	0.447065	0.00274428	2398
3187	367	0.999945	2.20546e-07	3063
3187	368	0.175728	0.824272	1973
3187	369	0.909943	0.00103353	246
3187	370	0.999988	8.39776e-08	1738
3187	371	0.532678	0.00130038	861
3187	372	1	1.83396e-15	2034
3187	373	0.999999	1.04364e-07	1735
3187	374	0.588315	0.00159582	2125
3187	375	0.215158	0.783392	820
3187	376	0.566009	0.00526908	3346
3187	377	0.0306275	0.00161843	1497
3187	378	0.0123237	0.00181815	325
3187	379	0.0618034	0.0666796	331
3187	380	0.00331956	0.996655	556
3187	381	0.000924268	0.00197845	42
3187	382	0.00535844	0.0020639	398
3187	383	0.253704	0.00317236	578
3187	384	0.00165833	0.00234805	205
3187	385	0.000349634	0.00147658	43
3187	386	0.846177	0.000469121	214
3187	387	0.0113392	0.0493661	65
3187	388	0.00477736	0.763218	51
3187	389	0.00999621	0.0478631	230
3187	390	0.984071	0.000434436	2265
3187	391	0.00636862	0.00205145	161
3187	392	0.00590762	0.0177901	246
3187	393	0.0445924	0.362968	622
3187	394	0.091942	0.0266153	261
3187	395	0.0501751	0.00474522	168
3187	396	0.980214	0.0197855	3908
3187	397	0.11584	0.00296451	438
3187	398	0.738622	0.000915225	1194
3187	399	0.0400743	0.959926	133
3187	400	0.129409	0.0387699	2428
3187	401	0.0262566	0.0471906	231
3187	402	0.797866	0.0201807	3903
3187	403	0.00166632	0.0079171	145
3187	404	0.994208	8.21221e-05	1328
3187	405	0.931872	0.0679758	1992
3187	406	0.0680368	0.00173686	1084
3187	407	0.00158244	0.00298644	91
3187	408	0.0704358	0.929564	1683
3187	409	1	1.73661e-07	428
3187	410	0.999996	1.55032e-08	1206
3187	411	0.251738	0.00481877	561
3187	412	0.00428696	0.00399242	186
3187	413	0.00486832	0.0234032	205
3187	414	0.549818	0.00122973	4687
3187	415	0.0779897	0.00366844	2077
3187	416	0.146294	0.00216182	740
3187	417	0.0032983	0.0161161	247
3187	418	0.371635	0.00151076	122
3187	419	0.150363	0.00172807	557
3187	420	0.157495	0.00329575	1191
3187	421	0.930279	0.000179781	94
3187	422	0.0439306	0.00183164	1709
3187	423	0.0679317	0.162612	285
3187	424	0.0539638	0.0255746	688
3187	425	0.954574	0.000675206	2435
3187	426	0.00492701	0.00813758	125
3187	427	0.040414	0.00785293	505
3187	428	0.0493751	0.00236844	194
3187	429	0.0202847	0.00427974	509
3187	430	0.510525	0.00224355	440
3187	431	0.0106768	0.00186865	421
3187	432	0.00713969	0.990976	35
3187	433	0.0035673	0.963986	209
3187	434	0.184713	0.0014634	341
3187	435	0.238048	0.761729	2792
3187	436	0.579012	0.00171923	1786
3187	437	0.99839	6.40309e-05	1199
3187	438	0.000835319	0.0028112	46
3187	439	0.0292685	0.0930321	519
3187	440	0.110645	0.00168803	436
3187	441	0.0160811	0.00724424	350
3187	442	0.239021	0.00140629	249
3187	443	0.0206672	0.0206169	989
3187	444	0.0994618	0.00467523	1400
3187	445	0.348235	0.0130826	419
3187	446	0.0222271	0.0020369	865
3187	447	0.003593	0.0207683	50
3187	448	0.0116972	0.0183283	159
3187	449	1	3.92756e-11	1618
3187	450	0.0207772	0.00176953	862
3187	451	0.0290961	0.00300545	1103
3187	452	0.0231686	0.0215101	696
3187	453	0.00674339	0.00331469	185
3187	454	0.888898	0.00245194	3972
3187	455	0.883258	0.000358308	765
3187	456	0.0862778	0.00193883	313
3187	457	0.462387	0.00212636	1496
3187	458	0.155394	0.844453	1155
3187	459	0.829498	0.0178873	127
3187	460	1	8.75114e-09	2432
3187	461	0.27171	0.105588	404
3187	462	0.924626	0.00102933	543
3187	463	0.253562	0.742472	697
3187	464	0.201639	0.352296	521
3187	465	0.000459208	0.00349006	51
3187	466	0.0222821	0.00341788	480
3187	467	0.00800568	0.00177042	49
3187	468	0.968533	0.000135485	74
3187	469	1	1.28122e-08	464
3187	470	0.905734	0.0916917	69
3187	471	0.010796	0.899051	424
3187	472	0.148273	0.00502837	1856
3187	473	0.0167982	0.983199	375
3187	474	0.421579	0.00134855	1408
3187	475	0.0502751	0.9482	55
3187	476	0.503388	0.103247	1465
3187	477	0.999726	2.17419e-05	531
3187	478	0.893022	0.106978	463
3187	479	0.0020877	0.008481	150
3187	480	0.00459818	0.683807	97
3187	481	0.0181309	0.00900186	48
3187	482	0.788193	0.000366697	2124
3187	483	0.00218871	0.0020634	143
3187	484	0.83539	0.00068547	2135
3187	485	0.00309969	0.00679958	91
3187	486	0.0555145	0.00265063	658
3187	487	0.103295	0.00723261	1282
3187	488	0.842967	0.00124948	290
3187	489	0.0317454	0.00980183	297
3187	490	0.65303	0.000545554	2915
3187	491	0.404482	0.325636	200
3187	492	0.171064	0.00164039	221
3187	493	0.00280848	0.00631504	196
3187	494	0.754496	0.0582417	882
3187	495	0.00130661	0.00171434	175
3187	496	0.263432	0.705565	356
3187	497	0.99794	7.05249e-06	520
3187	498	0.997458	4.2126e-06	1166
3187	499	0.729389	0.269509	695
3187	500	0.113792	0.0521935	340
3187	501	0.988839	0.0111613	717
3187	502	0.913923	0.086023	1904
3187	503	0.0480946	0.00154061	1302
3187	504	0.999996	1.51878e-08	1053
3187	505	0.134785	0.864593	675
3187	506	0.00114502	0.00175452	129
3187	507	0.952976	0.010892	189
3187	508	0.999544	0.000455043	129
3187	509	0.00371792	0.00241438	267
3187	510	0.174174	0.825756	191
3187	511	0.0627568	0.00163678	1129
3187	512	0.970145	0.00141816	3843
3187	513	0.0126044	0.0738327	255
3187	514	0.00059959	0.0350014	51
3187	515	0.999541	0.000361717	3965
3187	516	0.99883	3.82838e-05	1357
3187	517	0.00574776	0.00253151	366
3187	518	0.51077	0.00112339	155
3187	519	0.769615	0.00416204	780
3187	520	0.999978	3.03582e-06	958
3187	521	0.0591553	0.936496	115
3187	522	0.029827	0.970071	958
3187	523	0.000580843	0.266804	48
3187	524	0.170314	0.521278	121
3187	525	0.999977	2.34501e-05	2808
3187	526	0.00320391	0.00987104	55
3187	527	0.938162	0.000463326	116
3187	529	0.656847	0.00456988	349
3187	530	0.062367	0.0123804	409
3187	531	0.0856081	0.13082	412
3187	532	0.261438	0.737634	562
3187	533	0.0564737	0.0015206	401
3187	534	0.99998	1.8995e-05	1368
3187	535	0.749107	0.000978836	562
3187	536	0.557397	0.379753	692
3187	537	0.059659	0.0287983	264
3187	538	0.12283	0.00148375	526
3187	539	0.999998	1.18358e-08	1365
3187	540	0.267861	0.72474	1452
3187	541	0.0607083	0.882454	744
3187	542	0.000570705	0.999426	544
3187	543	0.0358407	0.930615	249
3187	544	0.000851269	0.00979794	49
3187	545	0.03878	0.00575254	63
3187	546	0.0274844	0.00327989	610
3187	547	0.537679	0.324619	71
3187	548	0.00987459	0.0170792	222
3187	549	0.96026	0.00334129	211
3187	550	1	5.32212e-09	4996
3188	1	0.0842291	0.00689539	2103
3188	2	0.00399409	0.00217534	355
3188	3	0.0301393	0.00191761	593
3188	4	0.000390642	0.00598263	50
3188	5	0.00784821	0.0452871	242
3188	6	0.00248407	0.0030001	306
3188	7	0.00462146	0.00370036	132
3188	8	0.00338443	0.00170937	297
3188	9	0.00151034	0.00183543	199
3188	10	0.0017285	0.00224716	125
3188	11	0.00285344	0.00157591	123
3188	12	0.0646605	0.00278671	1640
3188	13	0.248007	0.0244356	1782
3188	14	0.00025251	0.00272221	46
3188	15	0.00299064	0.00271985	98
3188	16	0.0572417	0.00277157	924
3188	17	0.0195597	0.00404324	406
3188	18	0.799225	0.193645	6731
3188	19	0.00187365	0.00471971	99
3188	20	0.0465343	0.00330629	1843
3188	21	0.104234	0.0738899	432
3188	22	0.0669908	0.0709738	3318
3188	23	0.0040426	0.00194187	356
3188	24	0.0858403	0.00178853	3449
3188	25	0.0123585	0.00441589	708
3188	26	0.552913	0.0153263	1195
3188	27	0.0197729	0.00219694	751
3188	28	0.0369929	0.00557715	830
3188	29	0.000821553	0.00295642	90
3188	30	0.0795614	0.0091647	416
3188	31	0.0182374	0.00568056	587
3188	32	0.974906	0.00633025	2548
3188	33	0.00101499	0.0175917	64
3188	34	0.278292	0.00711554	7563
3188	35	0.551816	0.00281342	3857
3188	36	0.814776	0.000913396	496
3188	38	0.015389	0.00159294	727
3188	39	0.00563996	0.00630651	243
3188	40	0.00482151	0.00746326	253
3188	41	0.00378617	0.00185336	310
3188	42	0.152985	0.00294226	567
3188	43	0.00590317	0.00163736	48
3188	44	0.00188276	0.00193222	137
3188	45	0.073394	0.0145771	1640
3188	46	0.0141308	0.00279294	869
3188	47	0.00404592	0.00208563	240
3188	48	0.0460571	0.00167929	2810
3188	49	0.0118559	0.00503356	690
3188	50	0.912147	0.0636872	598
3188	51	0.162574	0.00231739	834
3188	52	0.107716	0.0159937	2215
3188	53	0.00370763	0.0044758	297
3188	54	0.0371015	0.00752307	491
3188	55	0.0203014	0.00298945	696
3188	56	0.0928158	0.00247218	3537
3188	57	1	2.45189e-08	1447
3188	58	0.00341039	0.00213699	198
3188	59	0.0485195	0.0133987	1626
3188	60	0.00140776	0.00333344	122
3188	61	0.0075501	0.0022545	294
3188	62	0.0806035	0.529327	761
3188	63	0.00199901	0.0192945	103
3188	64	0.0125593	0.00475408	737
3188	65	0.014667	0.925626	675
3188	66	0.0132542	0.0297427	506
3188	67	0.00108371	0.00721036	85
3188	68	0.0117299	0.00436017	370
3188	69	0.0407286	0.00360081	401
3188	70	0.0219196	0.00434823	938
3188	71	0.0148673	0.00357598	1032
3188	72	0.0257609	0.00201748	1339
3188	73	0.00599474	0.00407895	542
3188	74	0.0063399	0.00236076	404
3188	75	0.247342	0.00379817	281
3188	76	0.929855	0.0302741	989
3188	77	0.384371	0.00143412	2179
3188	78	0.34577	0.00137445	2039
3188	79	0.0371575	0.00270229	1063
3188	80	0.000841266	0.00297306	66
3188	81	0.0530583	0.152662	1364
3188	82	0.0165534	0.0246033	689
3188	83	0.0340851	0.157952	548
3188	84	0.0291111	0.00678082	785
3188	85	0.157447	0.00327875	206
3188	86	0.0453719	0.0028318	1650
3188	87	0.781716	0.00467937	1200
3188	88	0.0337054	0.00247329	1377
3188	89	0.00319636	0.00685787	222
3188	90	0.00585645	0.0160248	306
3188	91	0.219519	0.228276	973
3188	92	0.0339368	0.27713	641
3188	93	0.0423612	0.00301689	1425
3188	94	0.00986612	0.00353574	448
3188	95	0.00262475	0.00202584	165
3188	96	0.000860552	0.00237947	112
3188	97	0.00793228	0.00200018	327
3188	98	0.000680183	0.00874521	74
3188	99	0.0043433	0.00223868	313
3188	100	0.0287189	0.00234197	1153
3188	101	0.0941256	0.031831	1042
3188	102	0.244524	0.00202805	3415
3188	103	0.00237249	0.00159047	161
3188	104	0.0035063	0.00555324	242
3188	105	0.100709	0.00284081	3403
3188	106	1	1.41444e-14	6459
3188	107	0.00184849	0.00248188	207
3188	108	0.00191094	0.00255519	110
3188	109	0.0147513	0.00270826	392
3188	110	0.00991125	0.0453124	316
3188	111	0.0162832	0.00326666	991
3188	112	0.0120928	0.00195162	926
3188	113	0.983248	0.0109083	2112
3188	114	0.00544292	0.00198287	179
3188	115	0.00869793	0.00425583	618
3188	116	0.00136812	0.000878252	117
3188	117	0.0590605	0.00894677	2408
3188	118	0.0100172	0.0116386	351
3188	119	0.24498	0.00234258	2349
3188	120	0.0151028	0.00425973	957
3188	121	0.00107688	0.00628782	112
3188	122	0.0488055	0.932926	542
3188	123	0.0168077	0.00384669	1155
3188	124	0.00395527	0.157816	46
3188	125	0.202428	0.0060468	2200
3188	126	0.00231135	0.011987	76
3188	127	0.0472576	0.289406	1125
3188	128	0.00498857	0.00846336	287
3188	129	0.00960111	0.00246146	641
3188	130	0.00478864	0.132855	300
3188	131	0.000568382	0.00220854	125
3188	132	0.115656	0.0106098	874
3188	133	0.075954	0.0140994	1714
3188	134	0.0257796	0.00414273	1621
3188	135	0.00060341	0.00651097	85
3188	136	0.000494571	0.0017614	75
3188	137	0.0012228	0.00183483	72
3188	138	0.00315607	0.0259601	208
3188	139	0.790794	0.192125	2211
3188	140	0.0638808	0.0117944	1799
3188	141	0.022602	0.00263693	740
3188	142	0.0304268	0.00253474	1264
3188	143	0.00984425	0.00233262	766
3188	144	0.014949	0.00631165	846
3188	145	0.0665555	0.00341261	1142
3188	146	0.00102439	0.0051906	50
3188	147	0.0134887	0.00240045	340
3188	148	0.00742314	0.00237031	609
3188	149	0.00683011	0.00202788	510
3188	150	0.0829178	0.00156267	2511
3188	151	0.00647663	0.00314309	263
3188	152	0.0204481	0.00179842	941
3188	153	0.0491498	0.0130649	1757
3188	154	0.0588147	0.00297312	2462
3188	155	0.0436579	0.0016681	1570
3188	156	0.0029763	0.00181072	175
3188	157	0.000461272	0.00181868	50
3188	158	0.0505656	0.00395687	1542
3188	159	0.0196048	0.00328429	1073
3188	160	0.429721	0.038052	49
3188	161	0.129051	0.843374	553
3188	162	0.00712697	0.00168516	377
3188	163	0.00457682	0.151217	119
3188	164	0.00845842	0.0019843	202
3188	165	0.0918585	0.122595	670
3188	166	0.0118067	0.00185848	705
3188	167	0.999845	5.38329e-07	2674
3188	168	0.0227552	0.00203661	814
3188	169	0.0378808	0.0281893	1946
3188	170	0.0115374	0.00167982	1013
3188	171	0.00506874	0.00652023	48
3188	172	0.00499684	0.00174883	320
3188	173	0.00314893	0.0156494	167
3188	174	0.00378377	0.00244805	224
3188	175	0.505186	0.492494	1441
3188	176	0.0007225	0.00300353	64
3188	177	0.0151194	0.00221587	705
3188	178	0.0106163	0.00535531	373
3188	179	0.0247489	0.00190217	1213
3188	180	0.0542217	0.00215889	3054
3188	181	0.0986643	0.00613607	2388
3188	182	0.109408	0.00253357	2117
3188	183	0.984155	5.04732e-05	49
3188	184	0.00678309	0.0062198	201
3188	185	0.0958716	0.0067337	1332
3188	186	0.0168165	0.00234037	855
3188	187	0.0327559	0.00249687	1153
3188	188	0.0798231	0.00149136	868
3188	189	0.0132037	0.0033942	674
3188	190	0.000939394	0.00254479	149
3188	191	0.00334333	0.00991038	294
3188	192	0.287805	0.630869	2690
3188	193	0.0509794	0.91437	334
3188	194	0.00449853	0.0160029	198
3188	195	0.0383987	0.00263542	1033
3188	196	0.00712326	0.00337629	376
3188	197	0.00582855	0.0031204	147
3188	198	0.000642027	0.0015932	124
3188	199	0.0026641	0.0396092	48
3188	200	0.00663501	0.0036815	556
3188	201	0.00663106	0.00314254	524
3188	202	0.0360276	0.0238201	1188
3188	203	0.0196041	0.522053	744
3188	204	0.00215453	0.00253072	162
3188	205	0.000933146	0.00270206	102
3188	206	0.999143	0.000698971	8788
3188	207	0.998102	0.00174197	16360
3188	208	0.742449	0.000648415	9401
3188	209	0.229225	0.0570736	1499
3188	210	0.998291	0.000817723	2944
3188	211	0.805907	0.194085	3116
3188	212	0.0769224	0.00299821	4277
3188	213	0.021915	0.00170552	465
3188	214	0.0422278	0.928121	777
3188	215	0.000730122	0.00238877	48
3188	216	0.00693821	0.00231456	599
3188	217	0.097604	0.0492188	1956
3188	218	0.00864338	0.00252532	555
3188	219	0.00339273	0.0356172	77
3188	220	0.0930602	0.00681362	147
3188	221	0.00578414	0.00203489	274
3188	222	0.00298199	0.00217746	151
3188	223	0.0254989	0.00401865	809
3188	224	0.0118068	0.00157638	911
3188	225	0.0409466	0.00155846	2134
3188	226	0.00433229	0.00208143	236
3188	228	0.00172511	0.00983012	137
3188	229	0.0564225	0.153443	2053
3188	230	0.00623442	0.0030009	647
3188	231	0.020871	0.00954796	1501
3188	232	0.00173347	0.00427225	237
3188	233	0.0457237	0.0554007	1388
3188	234	0.0174826	0.00401374	864
3188	235	0.134486	0.0124937	5646
3188	236	0.0201743	0.628374	298
3188	237	0.0912693	0.0219732	647
3188	238	0.0477212	0.00183664	1295
3188	239	0.00189735	0.00219443	105
3188	240	0.00651184	0.00184318	377
3188	241	0.00194141	0.00372164	121
3188	242	0.0732293	0.00331578	1942
3188	243	0.00735924	0.00518473	553
3188	244	0.0395648	0.0151366	470
3188	245	0.00109711	0.0170813	100
3188	246	0.011822	0.00169798	1112
3188	247	0.00526298	0.00260135	228
3188	248	0.0656517	0.00246125	1426
3188	249	0.0858011	0.901383	481
3188	250	0.0019744	0.00867744	180
3188	251	0.0363442	0.00347	1288
3188	252	0.0483692	0.0154096	1076
3188	253	0.0332746	0.00165166	911
3188	254	0.000363672	0.00161079	45
3188	255	0.00391574	0.00172143	190
3188	256	0.626451	0.0527268	1101
3188	257	0.0801376	0.00460037	1322
3188	258	0.0913784	0.00212271	3743
3188	259	0.0390761	0.00299453	1641
3188	260	0.161391	0.00146396	2568
3188	261	0.0176184	0.00172222	881
3188	262	0.99783	2.47701e-06	437
3188	263	0.00342281	0.00218085	285
3188	264	0.236984	0.0759626	1291
3188	265	0.0453173	0.0252557	1526
3188	266	0.0242036	0.00184035	902
3188	267	0.0272319	0.00179958	1053
3188	268	0.0109218	0.338794	148
3188	269	0.102696	0.506893	859
3188	270	0.0405708	0.933926	862
3188	271	0.00429362	0.00217184	334
3188	272	0.0191036	0.00336127	1147
3188	273	0.112345	0.564461	301
3188	274	0.0151243	0.00193344	252
3188	275	0.0120814	0.00196011	520
3188	276	0.216371	0.186822	186
3188	277	0.00670865	0.00263307	535
3188	278	0.0189529	0.106435	649
3188	279	0.0166202	0.00251002	941
3188	280	0.0115882	0.0199774	533
3188	281	0.00480268	0.00171361	356
3188	282	0.0118622	0.0317228	232
3188	283	0.37306	0.508428	2310
3188	284	0.0187979	0.00642732	525
3188	285	0.00908206	0.00604419	123
3188	286	0.00896833	0.00555052	482
3188	287	0.00359123	0.00188507	287
3188	288	0.010082	0.00263113	508
3188	289	0.401715	0.00834346	1279
3188	290	0.00854988	0.00244412	409
3188	291	0.0129932	0.00205452	703
3188	292	0.108842	0.00683527	3355
3188	293	0.027002	0.00177593	1294
3188	294	0.0587175	0.00174015	1883
3188	295	0.00619431	0.00208236	264
3188	296	0.196897	0.69357	699
3188	297	0.158323	0.011103	2180
3188	298	0.00682449	0.00331028	693
3188	299	0.0519996	0.0176607	2288
3188	300	0.000696685	0.00225518	73
3188	301	0.00149275	0.0080052	95
3188	302	0.0203284	0.0079321	631
3188	303	0.0144032	0.00579036	1168
3188	304	0.0347027	0.00215172	1223
3188	305	0.0079505	0.00218244	657
3188	306	0.0155062	0.00283457	949
3188	307	0.00325864	0.00210427	181
3188	308	0.177291	0.114511	709
3188	309	0.173371	0.0656493	451
3188	310	0.436858	0.00257804	611
3188	311	0.00165914	0.00354993	133
3188	312	0.0159866	0.00671362	729
3188	313	0.00590184	0.0016769	225
3188	314	0.0127928	0.0311324	437
3188	315	0.00109243	0.00141726	111
3188	316	0.999996	3.14593e-08	1104
3188	317	0.0060767	0.00345689	233
3188	318	0.0443334	0.00173003	1548
3188	319	0.0253821	0.00983045	1109
3188	320	0.00625433	0.00329393	508
3188	321	0.0204591	0.00257477	1302
3188	322	0.00110135	0.00281998	56
3188	323	0.0257345	0.00725338	846
3188	324	0.0030647	0.00354701	125
3188	325	0.0186474	0.0111334	102
3188	326	0.00115997	0.00646346	100
3188	327	0.00357366	0.00173284	258
3188	328	0.00157252	0.0425276	59
3188	329	0.00974467	0.00164609	712
3188	330	0.00421383	0.159442	52
3188	331	0.00255782	0.0030278	197
3188	332	0.000861515	0.0131013	46
3188	333	0.0208218	0.00425534	508
3188	334	0.0655525	0.00314764	970
3188	335	0.0533053	0.433696	223
3188	336	0.0381522	0.173597	569
3188	337	0.0215685	0.124949	568
3188	338	0.00537732	0.0016712	257
3188	339	0.0228868	0.0034518	689
3188	340	0.0332914	0.00156987	1659
3188	341	0.00479481	0.0030194	186
3188	342	0.0378417	0.350706	1303
3188	343	0.132233	0.00930842	923
3188	344	0.0130596	0.00213826	324
3188	345	0.00286109	0.00258891	160
3188	346	0.954683	6.37247e-05	733
3188	347	0.100954	0.00614443	657
3188	348	0.533876	0.125973	1993
3188	349	0.0671029	0.928426	334
3188	350	0.00238749	0.00156022	175
3188	351	0.0321517	0.00157799	1639
3188	352	0.0186044	0.00227489	1182
3188	353	0.0210845	0.24647	449
3188	354	0.0131202	0.00281369	1030
3188	355	0.00385146	0.0714359	60
3188	356	0.021962	0.00280893	570
3188	357	0.00171768	0.00356885	252
3188	358	0.00040726	0.0018519	46
3188	359	0.466473	0.00553352	2796
3188	360	0.000822323	0.00221492	77
3188	361	0.241107	0.73725	534
3188	362	0.0199833	0.00280088	1075
3188	363	0.0398174	0.0229688	487
3188	364	0.00629753	0.00191306	395
3188	365	0.0918099	0.00240436	1553
3188	366	0.0556543	0.00177726	2385
3188	367	0.304024	0.00502808	3060
3188	368	0.205792	0.00245699	1966
3188	369	0.00503933	0.00171202	246
3188	370	0.0839819	0.914473	1737
3188	371	0.571165	0.0599856	829
3188	372	0.0813658	0.0413609	2021
3188	373	0.587107	0.165604	1725
3188	374	0.0533382	0.0870808	2111
3188	375	0.0100802	0.00178033	815
3188	376	0.0863926	0.00443663	3324
3188	377	0.0227587	0.0260637	1486
3188	378	0.0111853	0.00166831	321
3188	379	0.00283358	0.00354628	330
3188	380	0.0175398	0.135353	555
3188	381	0.00289709	0.0017494	42
3188	382	0.016424	0.0024811	398
3188	383	0.0101663	0.00247485	578
3188	384	0.00283943	0.00918562	205
3188	385	0.000237071	0.00217509	43
3188	386	0.00287757	0.0247983	214
3188	387	0.000741064	0.0030847	65
3188	388	0.000762487	0.00304031	51
3188	389	0.797431	0.0104788	230
3188	390	0.0689053	0.930506	2257
3188	391	0.0019239	0.00271072	161
3188	392	0.00604511	0.0301509	243
3188	393	0.00750647	0.00175493	610
3188	394	0.19589	0.782249	261
3188	395	0.0029056	0.00530006	167
3188	396	0.192927	0.0173646	3891
3188	397	0.0165926	0.00846912	430
3188	398	0.0235559	0.0077032	1188
3188	399	0.0392722	0.959381	133
3188	400	0.105451	0.177155	2416
3188	401	0.00333277	0.00368372	230
3188	402	0.060482	0.004846	3896
3188	403	0.00130576	0.00255609	145
3188	404	0.056838	0.0206388	1325
3188	405	0.0658981	0.0016988	1988
3188	406	0.042942	0.00281483	1080
3188	407	0.00204378	0.00380156	91
3188	408	0.0858878	0.00529628	1682
3188	409	0.0283853	0.00565101	426
3188	410	0.0233505	0.00336744	1200
3188	411	0.013132	0.0204287	560
3188	412	0.00198973	0.00717121	185
3188	413	0.0014959	0.00447274	205
3188	414	0.156434	0.00133664	4649
3188	415	0.0385753	0.00383154	2071
3188	416	0.0697466	0.00157537	740
3188	417	0.0117066	0.00205684	247
3188	418	0.00486582	0.0159125	122
3188	419	0.0314533	0.00510198	552
3188	420	0.0363883	0.00169855	1177
3188	421	0.00094853	0.036957	94
3188	422	0.0729627	0.00280886	1706
3188	423	0.00336376	0.00416096	285
3188	424	0.0317172	0.00222747	687
3188	425	0.0610101	0.00839676	2433
3188	426	0.00375389	0.0180003	125
3188	427	0.191596	0.0200903	500
3188	428	0.00167531	0.00206857	193
3188	429	0.00691959	0.00215439	506
3188	430	0.00480558	0.00506488	439
3188	431	0.00839192	0.0976804	419
3188	432	0.000117998	0.00463733	35
3188	433	0.00945589	0.0592671	209
3188	434	0.00824528	0.00233007	341
3188	435	0.056097	0.00231076	2763
3188	436	0.0282045	0.00167138	1766
3188	437	0.026233	0.0032482	1177
3188	438	0.000612691	0.00291697	46
3188	439	0.00997666	0.00760156	517
3188	440	0.56081	0.43505	436
3188	441	0.0217784	0.363979	349
3188	442	0.0115958	0.00217692	249
3188	443	0.0167017	0.00174265	983
3188	444	0.0201647	0.00565049	1392
3188	445	0.00566928	0.00546696	419
3188	446	0.0178997	0.00218433	857
3188	447	0.00173077	0.00453451	50
3188	448	0.00300428	0.0118902	159
3188	449	0.376235	0.0114208	1614
3188	450	0.0137222	0.00647651	860
3188	451	0.180772	0.142096	1102
3188	452	0.0147737	0.0136155	696
3188	453	0.00367239	0.00380111	185
3188	454	0.0511828	0.00163164	3965
3188	455	0.175826	0.30481	764
3188	456	0.00636292	0.00226763	307
3188	457	0.0659994	0.0139537	1473
3188	458	0.0168241	0.00318102	1152
3188	459	0.0071299	0.00332227	124
3188	460	0.999976	1.25563e-07	2415
3188	461	0.00357851	0.0021791	403
3188	462	0.0194407	0.0279906	543
3188	463	0.0192607	0.00303055	623
3188	464	0.0134981	0.00336553	520
3188	465	0.000457761	0.00584229	51
3188	466	0.0105897	0.00186453	479
3188	467	0.00179164	0.001748	49
3188	468	0.000872649	0.00175673	74
3188	469	0.774866	0.201469	460
3188	470	0.00220505	0.00220151	69
3188	471	0.00889203	0.00503236	422
3188	472	0.0488602	0.00169522	1850
3188	473	0.00472574	0.00361375	375
3188	474	0.0966859	0.106133	1405
3188	475	0.0307688	0.947814	55
3188	476	0.999705	0.000295103	1445
3188	477	0.00587645	0.006693	531
3188	478	0.00767364	0.00179943	463
3188	479	0.00163959	0.00216917	150
3188	480	0.0180248	0.967447	97
3188	481	0.000886575	0.0462181	48
3188	482	0.0653268	0.0230056	2116
3188	483	0.00182462	0.00267659	143
3188	484	0.0867797	0.872609	2127
3188	485	0.00104396	0.00213519	91
3188	486	0.00678995	0.00169997	655
3188	487	0.0210308	0.00196128	1282
3188	488	0.00982324	0.00197051	290
3188	489	0.0046892	0.00211011	296
3188	490	0.0408611	0.00436398	2876
3188	491	0.00326254	0.0353526	200
3188	492	0.00710706	0.0072829	221
3188	493	0.0164474	0.00364692	196
3188	494	0.0362276	0.00249551	881
3188	495	0.00161208	0.00238563	175
3188	496	0.122816	0.0118981	352
3188	497	0.0205661	0.00717814	517
3188	498	0.489571	0.00128334	1164
3188	499	0.0233121	0.00215366	694
3188	500	0.00906583	0.00356674	340
3188	501	0.0750083	0.313827	715
3188	502	0.18586	0.0829772	1904
3188	503	0.174978	0.60783	1294
3188	504	0.999864	9.92964e-06	1051
3188	505	0.0308849	0.00567053	674
3188	506	0.399446	0.0817311	129
3188	507	0.00305527	0.00177096	189
3188	508	0.00955649	0.134839	129
3188	509	0.003291	0.00293567	265
3188	510	0.0114992	0.186489	190
3188	511	0.701689	0.298288	1129
3188	512	0.203696	0.00987834	3835
3188	513	0.0025354	0.00242847	255
3188	514	0.000616568	0.00246405	51
3188	515	0.0625127	0.00439263	3945
3188	516	0.143281	0.806701	1355
3188	517	0.00582061	0.00869475	365
3188	518	0.00152318	0.00195602	155
3188	519	0.0371298	0.0214969	778
3188	520	0.723749	0.273432	958
3188	521	0.00349404	0.017101	115
3188	522	0.0232346	0.00202704	955
3188	523	0.00763736	0.00323031	48
3188	524	0.0013201	0.00279708	121
3188	525	0.0416861	0.0018215	2769
3188	526	0.000324477	0.00202825	55
3188	527	0.924297	0.0756918	116
3188	529	0.005401	0.00248905	348
3188	530	0.00525598	0.00209784	407
3188	531	0.0232223	0.00684517	410
3188	532	0.0645255	0.00611874	561
3188	533	0.377119	0.010846	393
3188	534	0.360551	0.00524631	1367
3188	535	0.00547011	0.00308337	558
3188	536	0.0147104	0.00282779	692
3188	537	0.194113	0.00270556	264
3188	538	0.00838307	0.00679999	498
3188	539	0.0299407	0.0219287	1364
3188	540	0.0805795	0.707354	1447
3188	541	0.00759941	0.00200013	744
3188	542	0.140177	0.00174087	542
3188	543	0.0574465	0.141206	249
3188	544	0.00046274	0.00220341	49
3188	545	0.0214802	0.0150978	63
3188	546	0.0107035	0.00164565	607
3188	547	0.00514863	0.00201046	71
3188	548	0.00686133	0.00191285	221
3188	549	0.918657	0.000744471	210
3188	550	0.573229	0.00618596	4971
3189	1	0.0491567	0.00688129	2105
3189	2	0.00358741	0.00219739	357
3189	3	0.0171244	0.00764953	593
3189	4	0.000414558	0.0046746	50
3189	5	0.00348374	0.00230708	242
3189	6	0.00384398	0.00426534	306
3189	7	0.00262495	0.00314872	133
3189	8	0.0189059	0.214489	297
3189	9	0.00293818	0.00164381	199
3189	10	0.00344844	0.00197837	125
3189	11	0.00124223	0.00231178	124
3189	12	0.0180975	0.0018223	1641
3189	13	0.0294337	0.00165261	1800
3189	14	0.00142677	0.0501079	46
3189	15	0.00329156	0.00696565	99
3189	16	0.0130715	0.0108586	930
3189	17	0.00468374	0.0041053	406
3189	18	0.148442	0.00162147	6790
3189	19	0.00096552	0.00355475	99
3189	20	0.059007	0.0480401	1845
3189	21	0.00704133	0.00176596	432
3189	22	0.100084	0.00172187	3369
3189	23	0.0223957	0.00221246	362
3189	24	0.0611999	0.0024963	3452
3189	25	0.0240756	0.00448556	708
3189	26	0.0209721	0.00182054	1197
3189	27	0.0160097	0.00258909	751
3189	28	0.0352898	0.00221817	832
3189	29	0.00095195	0.00533217	91
3189	30	0.00795681	0.00767851	416
3189	31	0.00914068	0.00197143	589
3189	32	0.106648	0.00336226	2556
3189	33	0.000783832	0.00465768	64
3189	34	0.13533	0.00175511	7639
3189	35	0.123831	0.00570289	3903
3189	36	0.00778113	0.00266981	496
3189	38	0.019651	0.00246809	728
3189	39	0.00434241	0.00266372	243
3189	40	0.00525768	0.00646532	253
3189	41	0.00724158	0.00480317	311
3189	42	0.00650995	0.00410314	568
3189	43	0.00135473	0.0018917	48
3189	44	0.00188082	0.00312712	137
3189	45	0.0379952	0.0043243	1647
3189	46	0.0147513	0.00399593	878
3189	47	0.00367057	0.00168935	240
3189	48	0.0757696	0.00167243	2821
3189	49	0.0108782	0.00167072	691
3189	50	0.0114675	0.00187095	605
3189	51	0.016382	0.002616	839
3189	52	0.048002	0.00234817	2232
3189	53	0.00301678	0.00162908	302
3189	54	0.00586978	0.00168128	494
3189	55	0.00890761	0.00387959	696
3189	56	0.065913	0.00302296	3547
3189	57	0.0158055	0.00473988	1453
3189	58	0.0034024	0.00155474	198
3189	59	0.0282457	0.00784504	1626
3189	60	0.0012082	0.015136	122
3189	61	0.00312974	0.00264731	294
3189	62	0.0105274	0.00197996	761
3189	63	0.00613408	0.00560835	104
3189	64	0.0094485	0.00735686	737
3189	65	0.121983	0.00343737	675
3189	66	0.0199818	0.00245026	507
3189	67	0.000634304	0.00238815	85
3189	68	0.00571973	0.00326242	371
3189	69	0.00694096	0.00379233	401
3189	70	0.0104842	0.00179947	940
3189	71	0.0178623	0.00591181	1032
3189	72	0.0191589	0.00193032	1340
3189	73	0.00640491	0.00359892	542
3189	74	0.00770505	0.00176222	404
3189	75	0.0575019	0.00194299	281
3189	76	0.0160776	0.00190199	995
3189	77	0.0499512	0.00211447	2194
3189	78	0.0226987	0.00195429	2043
3189	79	0.0212922	0.0167224	1063
3189	80	0.000854668	0.00179812	66
3189	81	0.0283931	0.00367992	1365
3189	82	0.0353448	0.00366132	696
3189	83	0.00784049	0.00172779	548
3189	84	0.0123219	0.00249287	789
3189	85	0.00318661	0.00264406	206
3189	86	0.0270101	0.00148827	1656
3189	87	0.0142309	0.00222452	1202
3189	88	0.0306688	0.00583919	1380
3189	89	0.00362659	0.00180948	222
3189	90	0.0022926	0.00300227	306
3189	91	0.0122722	0.00556962	979
3189	92	0.0109741	0.0186693	647
3189	93	0.0168132	0.0027434	1425
3189	94	0.0339462	0.00322199	453
3189	95	0.00128493	0.00188931	165
3189	96	0.659658	0.00106223	112
3189	97	0.059816	0.00192262	328
3189	98	0.000513949	0.00403074	74
3189	99	0.00459558	0.00162316	314
3189	100	0.0253295	0.00352715	1158
3189	101	0.0111621	0.00236885	1043
3189	102	0.0556753	0.00355883	3425
3189	103	0.00354523	0.00699215	161
3189	104	0.00716133	0.00292765	249
3189	105	0.0618196	0.00270029	3420
3189	106	0.189816	0.00130772	6472
3189	107	0.00175975	0.0019231	207
3189	108	0.00121728	0.00543586	110
3189	109	0.00595891	0.00842668	392
3189	110	0.012982	0.00535526	317
3189	111	0.0202924	0.119615	993
3189	112	0.0134156	0.00403167	929
3189	113	0.0315915	0.0028405	2126
3189	114	0.00233201	0.00265812	179
3189	115	0.0106565	0.00224429	618
3189	116	0.000703793	0.00221885	119
3189	117	0.064245	0.00378143	2410
3189	118	0.00764577	0.0184762	355
3189	119	0.0650592	0.0186922	2356
3189	120	0.0179783	0.00453473	967
3189	121	0.000806587	0.00174328	112
3189	122	0.00936134	0.00271022	542
3189	123	0.0176327	0.0038763	1156
3189	124	0.000726786	0.00517528	46
3189	125	0.0581392	0.0129195	2210
3189	126	0.00152015	0.00200309	76
3189	127	0.00995411	0.00152601	1127
3189	128	0.00495069	0.00232461	287
3189	129	0.0149848	0.0170401	644
3189	130	0.00308711	0.0131098	301
3189	131	0.000685305	0.00172012	125
3189	132	0.00985959	0.00203854	874
3189	133	0.0368669	0.00172074	1715
3189	134	0.070397	0.00273962	1626
3189	135	0.000729912	0.00322759	85
3189	136	0.000447878	0.00229825	75
3189	137	0.000755687	0.00548149	72
3189	138	0.00127724	0.00289995	208
3189	139	0.0365141	0.015076	2235
3189	140	0.0543488	0.00343741	1802
3189	141	0.0142096	0.00318024	740
3189	142	0.0159828	0.00164564	1265
3189	143	0.0139353	0.00356093	769
3189	144	0.00994693	0.00270048	846
3189	145	0.0261957	0.00176692	1144
3189	146	0.000363218	0.00210257	50
3189	147	0.00484173	0.00206391	340
3189	148	0.072863	0.00158793	611
3189	149	0.00819942	0.00174509	510
3189	150	0.0466833	0.00162391	2511
3189	151	0.00230035	0.00190177	263
3189	152	0.017921	0.00196285	944
3189	153	0.0251508	0.00207544	1765
3189	154	0.0461289	0.00749397	2465
3189	155	0.0370684	0.291781	1578
3189	156	0.00310246	0.00450906	179
3189	157	0.000912805	0.00293583	50
3189	158	0.0370164	0.00456844	1545
3189	159	0.0339603	0.00327679	1078
3189	160	0.000794982	0.00216702	49
3189	161	0.0113475	0.00154588	554
3189	162	0.0148609	0.00638203	377
3189	163	0.000842129	0.00642882	119
3189	164	0.00148606	0.00187671	203
3189	165	0.00896959	0.00307599	671
3189	166	0.00839235	0.00155616	717
3189	167	0.0823368	0.0203042	2680
3189	168	0.0149694	0.0019864	814
3189	169	0.0384298	0.00165409	1947
3189	170	0.0128325	0.00986666	1013
3189	171	0.00112574	0.0139632	51
3189	172	0.00878289	0.00176882	320
3189	173	0.00247293	0.00291993	167
3189	174	0.00383669	0.00153517	226
3189	175	0.0350599	0.00174842	1442
3189	176	0.00122229	0.00364547	64
3189	177	0.00742243	0.00185706	710
3189	178	0.0187829	0.00361675	374
3189	179	0.0278677	0.0058615	1245
3189	180	0.0604934	0.00256725	3057
3189	181	0.14848	0.00140116	2401
3189	182	0.0297511	0.00238531	2121
3189	183	0.00063868	0.00234757	49
3189	184	0.00292597	0.00480756	201
3189	185	0.019672	0.00211985	1370
3189	186	0.0144308	0.00236054	860
3189	187	0.0166209	0.00450283	1157
3189	188	0.0111253	0.00157038	869
3189	189	0.0120491	0.00213114	677
3189	190	0.00100709	0.00160337	149
3189	191	0.00239668	0.00305334	294
3189	192	0.0361635	0.00336955	2694
3189	193	0.00304812	0.00205526	334
3189	194	0.00325394	0.00180126	200
3189	195	0.0179841	0.0105199	1036
3189	196	0.0122848	0.00175153	376
3189	197	0.00214137	0.0113437	147
3189	198	0.000543227	0.00204858	124
3189	199	0.000903714	0.0016699	48
3189	200	0.00492093	0.00236551	566
3189	201	0.00872609	0.00223061	524
3189	202	0.0532988	0.00237579	1191
3189	203	0.0373314	0.00217226	744
3189	204	0.00191205	0.00203825	162
3189	205	0.000930025	0.0107278	102
3189	206	0.15797	0.00158551	8807
3189	207	0.350837	0.00349369	16405
3189	208	0.221637	0.00170568	9408
3189	209	0.838808	0.00049329	1502
3189	210	0.0829992	0.00177336	2953
3189	211	0.507183	0.000986969	3143
3189	212	0.0887745	0.00152525	4313
3189	213	0.01407	0.00180028	467
3189	214	0.0121026	0.00212293	780
3189	215	0.000288108	0.00155885	48
3189	216	0.00924193	0.00244124	599
3189	217	0.0407703	0.0025455	1974
3189	218	0.0062334	0.0016299	556
3189	219	0.00074156	0.00206776	79
3189	220	0.0062739	0.0024466	147
3189	221	0.00519029	0.00252498	275
3189	222	0.00202289	0.00264975	151
3189	223	0.0250572	0.00175989	824
3189	224	0.0633333	0.00191986	913
3189	225	0.0274066	0.00155236	2143
3189	226	0.00350867	0.00152601	236
3189	228	0.00184842	0.0022208	137
3189	229	0.0444085	0.00244944	2101
3189	230	0.0139493	0.00163191	651
3189	231	0.0326583	0.00229101	1510
3189	232	0.00203143	0.00359725	240
3189	233	0.0280131	0.00197946	1407
3189	234	0.0106105	0.0023035	864
3189	235	0.096092	0.00445301	5705
3189	236	0.00190447	0.00168373	298
3189	237	0.00993017	0.00178652	648
3189	238	0.0194757	0.0015298	1305
3189	239	0.00195584	0.00224188	105
3189	240	0.00573934	0.00272859	377
3189	241	0.000939665	0.0059781	122
3189	242	0.0305884	0.00170674	1984
3189	243	0.0100389	0.00728829	553
3189	244	0.0057328	0.00221225	471
3189	245	0.000923134	0.0023131	100
3189	246	0.0123314	0.00503981	1114
3189	247	0.00853782	0.0018861	228
3189	248	0.0339781	0.00266384	1457
3189	249	0.0164543	0.0121887	481
3189	250	0.00372842	0.00156444	180
3189	251	0.0255474	0.00199598	1289
3189	252	0.0271843	0.00327701	1082
3189	253	0.018187	0.0020319	911
3189	254	0.000253024	0.00259091	45
3189	255	0.00403734	0.00499924	191
3189	256	0.0201369	0.00161866	1106
3189	257	0.0216361	0.0159287	1351
3189	258	0.0677857	0.0054082	3752
3189	259	0.0350925	0.00156898	1648
3189	260	0.0956992	0.00143375	2584
3189	261	0.023248	0.00242976	887
3189	262	0.0138392	0.00358213	439
3189	263	0.00495669	0.00293137	287
3189	264	0.0315446	0.00383811	1296
3189	265	0.0898925	0.00205376	1531
3189	266	0.0124992	0.00178777	905
3189	267	0.0133959	0.00180178	1055
3189	268	0.00182113	0.00158281	149
3189	269	0.0131011	0.00160212	859
3189	270	0.0148336	0.00421202	863
3189	271	0.00514876	0.00222462	334
3189	272	0.0281952	0.00335083	1147
3189	273	0.00707089	0.00163224	303
3189	274	0.0071116	0.00188956	252
3189	275	0.0061453	0.00171273	521
3189	276	0.00223932	0.00152064	186
3189	277	0.0119369	0.00156026	535
3189	278	0.0100708	0.00421298	649
3189	279	0.0110242	0.00327666	947
3189	280	0.00862064	0.00200554	533
3189	281	0.00464128	0.00170419	356
3189	282	0.00148667	0.00203564	232
3189	283	0.0483791	0.00307871	2313
3189	284	0.0275799	0.0033861	525
3189	285	0.00966006	0.00410188	123
3189	286	0.0137176	0.0288715	486
3189	287	0.00419501	0.00156536	297
3189	288	0.010091	0.00253892	508
3189	289	0.0268323	0.0020922	1279
3189	290	0.0227292	0.016814	413
3189	291	0.0132443	0.00159119	703
3189	292	0.100309	0.00889176	3386
3189	293	0.0189572	0.00208973	1333
3189	294	0.0388703	0.00464546	1892
3189	295	0.00228226	0.00159626	264
3189	296	0.0157821	0.00166729	700
3189	297	0.171094	0.0120825	2183
3189	298	0.0121706	0.00337757	693
3189	299	0.0317236	0.00381599	2292
3189	300	0.00052351	0.00194847	73
3189	301	0.00100448	0.0024087	97
3189	302	0.0128602	0.00238464	634
3189	303	0.0175813	0.00786202	1189
3189	304	0.0187134	0.00186524	1225
3189	305	0.00638999	0.00411055	658
3189	306	0.012397	0.0373582	951
3189	307	0.00180764	0.00228955	181
3189	308	0.00863871	0.00183117	716
3189	309	0.00714065	0.00164149	452
3189	310	0.0114075	0.00200235	618
3189	311	0.00125601	0.00202377	133
3189	312	0.0194304	0.00671197	729
3189	313	0.0625403	0.00153114	228
3189	314	0.013777	0.00229441	437
3189	315	0.00157277	0.00142479	111
3189	316	0.0201333	0.00150253	1112
3189	317	0.00254085	0.00165193	240
3189	318	0.0238309	0.00162078	1556
3189	319	0.0519607	0.0936867	1112
3189	320	0.00848096	0.00220723	508
3189	321	0.023222	0.0298879	1303
3189	322	0.000752309	0.00215728	56
3189	323	0.0419079	0.016946	848
3189	324	0.00197839	0.0028631	126
3189	325	0.00556588	0.00190869	102
3189	326	0.000780327	0.00215435	100
3189	327	0.00425583	0.00180368	259
3189	328	0.00022685	0.00207873	59
3189	329	0.0114717	0.00178861	712
3189	330	0.00049086	0.00184927	52
3189	331	0.00360662	0.00336314	198
3189	332	0.000412522	0.00326069	46
3189	333	0.0160611	0.00209466	509
3189	334	0.0427226	0.19022	974
3189	335	0.00570918	0.0398146	224
3189	336	0.00641145	0.00441392	569
3189	337	0.0108353	0.00243873	576
3189	338	0.0281973	0.00200169	257
3189	339	0.00948503	0.00154039	689
3189	340	0.0646364	0.00269903	1662
3189	341	0.00128507	0.00152697	186
3189	342	0.0186	0.00326057	1309
3189	343	0.0180716	0.00218621	925
3189	344	0.00455562	0.00223971	327
3189	345	0.00328174	0.00197654	166
3189	346	0.0868451	0.00351043	745
3189	347	0.0121443	0.00178077	658
3189	348	0.0367407	0.00314764	2015
3189	349	0.916955	0.000578651	335
3189	350	0.00421907	0.00976044	175
3189	351	0.0290536	0.00155666	1643
3189	352	0.00878284	0.00389292	1183
3189	353	0.0107347	0.00596059	451
3189	354	0.0207039	0.0120942	1032
3189	355	0.00101466	0.0136698	60
3189	356	0.0351424	0.00198459	570
3189	357	0.00265874	0.00177733	254
3189	358	0.000329456	0.00242302	46
3189	359	0.0632852	0.00228997	2801
3189	360	0.00100895	0.00435214	77
3189	361	0.0158756	0.00153035	547
3189	362	0.0173466	0.00229178	1075
3189	363	0.168465	0.00227567	491
3189	364	0.00456373	0.00205007	395
3189	365	0.15017	0.00183718	1569
3189	366	0.205475	0.00710017	2398
3189	367	0.0653442	0.00538292	3063
3189	368	0.0371983	0.00319801	1973
3189	369	0.00331974	0.00164621	246
3189	370	0.0218536	0.00164646	1738
3189	371	0.0249395	0.00268243	861
3189	372	0.0644345	0.0879372	2034
3189	373	0.0268275	0.00288637	1735
3189	374	0.0438318	0.00155995	2125
3189	375	0.0156254	0.002314	820
3189	376	0.998281	0.00168438	3346
3189	377	0.0424929	0.00167932	1497
3189	378	0.0128321	0.00295859	325
3189	379	0.00245694	0.0021749	331
3189	380	0.0134214	0.00539088	556
3189	381	0.000445912	0.00170824	42
3189	382	0.00396921	0.00308983	398
3189	383	0.0477593	0.00293371	578
3189	384	0.00197632	0.0022973	205
3189	385	0.00470945	0.00174365	43
3189	386	0.0100881	0.0402061	214
3189	387	0.000803018	0.00341828	65
3189	388	0.00066218	0.00249078	51
3189	389	0.00247125	0.00165838	230
3189	390	0.057002	0.00164807	2265
3189	391	0.00196581	0.00206912	161
3189	392	0.00260464	0.0016138	246
3189	393	0.0062669	0.0016774	622
3189	394	0.00465316	0.00345442	261
3189	395	0.00386584	0.00492506	168
3189	396	0.0623164	0.00199263	3908
3189	397	0.00864173	0.0059714	438
3189	398	0.0852537	0.00220769	1194
3189	399	0.00128378	0.0079101	133
3189	400	0.587916	0.0109127	2428
3189	401	0.00485474	0.00167075	231
3189	402	0.0602621	0.00565838	3903
3189	403	0.00160646	0.00866913	145
3189	404	0.0156638	0.00216615	1328
3189	405	0.081223	0.00627239	1992
3189	406	0.015132	0.00852236	1084
3189	407	0.000868231	0.00198839	91
3189	408	0.023616	0.00197546	1683
3189	409	0.00612014	0.00236887	428
3189	410	0.0150915	0.00235692	1206
3189	411	0.00652839	0.00204631	561
3189	412	0.00231781	0.00261638	186
3189	413	0.00153925	0.00161264	205
3189	414	0.108786	0.00136163	4687
3189	415	0.073374	0.00332489	2077
3189	416	0.00803848	0.00243928	740
3189	417	0.0029174	0.00155379	247
3189	418	0.000876201	0.0030623	122
3189	419	0.00810425	0.00297984	557
3189	420	0.0285166	0.00181187	1191
3189	421	0.00142473	0.0022829	94
3189	422	0.0294053	0.00288944	1709
3189	423	0.0024962	0.0021483	285
3189	424	0.0168962	0.00335928	688
3189	425	0.0508606	0.0119192	2435
3189	426	0.00451267	0.0112128	125
3189	427	0.0109042	0.00317717	505
3189	428	0.00328349	0.0019808	194
3189	429	0.00721578	0.00215411	509
3189	430	0.005412	0.00436235	440
3189	431	0.0191052	0.00546155	421
3189	432	0.00027863	0.00665031	35
3189	433	0.00227859	0.00229702	209
3189	434	0.00396115	0.00434579	341
3189	435	0.0470062	0.00228085	2792
3189	436	0.0263619	0.00201732	1786
3189	437	0.0218936	0.00532878	1199
3189	438	0.0004198	0.00502106	46
3189	439	0.00389214	0.00205052	519
3189	440	0.00758647	0.00225744	436
3189	441	0.00606613	0.002506	350
3189	442	0.00492963	0.00189892	249
3189	443	0.0104322	0.00412348	989
3189	444	0.0318795	0.00474161	1400
3189	445	0.00535744	0.0178914	419
3189	446	0.0335811	0.00429733	865
3189	447	0.000693996	0.00835724	50
3189	448	0.0042465	0.00169076	159
3189	449	0.0257436	0.00277466	1618
3189	450	0.00975578	0.00203713	862
3189	451	0.0143663	0.00196324	1103
3189	452	0.0103302	0.00251873	696
3189	453	0.00109448	0.00169068	185
3189	454	0.0568943	0.00163714	3972
3189	455	0.0124923	0.00234567	765
3189	456	0.0129704	0.00180448	313
3189	457	0.0207667	0.00212385	1496
3189	458	0.0173147	0.00369506	1155
3189	459	0.00239855	0.00472431	127
3189	460	0.0908249	0.022493	2432
3189	461	0.00661258	0.00646372	404
3189	462	0.00963206	0.00194912	543
3189	463	0.0162457	0.00201766	697
3189	464	0.0638537	0.00663549	521
3189	465	0.000421942	0.00183438	51
3189	466	0.0128906	0.00193216	480
3189	467	0.000620738	0.00151999	49
3189	468	0.000564771	0.00170266	74
3189	469	0.00317646	0.0016745	464
3189	470	0.00165943	0.00180205	69
3189	471	0.0051605	0.00197613	424
3189	472	0.0341863	0.00173338	1856
3189	473	0.00400577	0.00344333	375
3189	474	0.0334815	0.00179578	1408
3189	475	0.000249612	0.00169684	55
3189	476	0.018557	0.00352682	1465
3189	477	0.0101583	0.00172251	531
3189	478	0.0117765	0.00307413	463
3189	479	0.00175692	0.00235878	150
3189	480	0.00111604	0.00208274	97
3189	481	0.00436841	0.00560288	48
3189	482	0.999999	3.02682e-09	2124
3189	483	0.00147203	0.00414172	143
3189	484	0.127401	0.00207571	2135
3189	485	0.000816311	0.00152176	91
3189	486	0.01098	0.00199426	658
3189	487	0.01922	0.00215727	1282
3189	488	0.00426272	0.00164076	290
3189	489	0.00398377	0.0016633	297
3189	490	0.0372723	0.00149	2915
3189	491	0.00125097	0.00284879	200
3189	492	0.00222065	0.00158889	221
3189	493	0.00158415	0.00274622	196
3189	494	0.0144307	0.00212238	882
3189	495	0.01258	0.19088	175
3189	496	0.00843693	0.00847638	356
3189	497	0.0132501	0.0637249	520
3189	498	0.0331353	0.00312007	1166
3189	499	0.0126077	0.00331274	695
3189	500	0.00641716	0.0028745	340
3189	501	0.0166315	0.0026061	717
3189	502	0.773082	0.00239905	1904
3189	503	0.0731988	0.00271439	1302
3189	504	0.0113836	0.002298	1053
3189	505	0.012227	0.00423115	675
3189	506	0.000619305	0.00150556	129
3189	507	0.00212418	0.00153953	189
3189	508	0.000817889	0.00157939	129
3189	509	0.00359272	0.0022877	267
3189	510	0.00149276	0.00314373	191
3189	511	0.0407703	0.00701324	1129
3189	512	0.0581327	0.00151397	3843
3189	513	0.00578323	0.00156214	255
3189	514	0.00150328	0.00301181	51
3189	515	0.0797718	0.00209138	3965
3189	516	0.0229939	0.00207868	1357
3189	517	0.00586423	0.00247119	366
3189	518	0.00173311	0.00217896	155
3189	519	0.0180968	0.00301212	780
3189	520	0.0421446	0.0305284	958
3189	521	0.00222048	0.00342802	115
3189	522	0.0279604	0.00219438	958
3189	523	0.000677305	0.00495876	48
3189	524	0.00205832	0.00207912	121
3189	525	0.0331395	0.00186312	2808
3189	526	0.000635923	0.0112892	55
3189	527	0.00132763	0.00336746	116
3189	529	0.00537767	0.00422483	349
3189	530	0.00533413	0.00197149	409
3189	531	0.00553454	0.00200514	412
3189	532	0.00909827	0.00411803	562
3189	533	0.0164762	0.00563189	401
3189	534	0.0496293	0.0965858	1368
3189	535	0.00835831	0.00455003	562
3189	536	0.0211103	0.00483913	692
3189	537	0.00480309	0.00314386	264
3189	538	0.013935	0.00206428	526
3189	539	0.0223772	0.00404609	1365
3189	540	0.0230931	0.00209736	1452
3189	541	0.00772526	0.00245576	744
3189	542	0.00848362	0.0177321	544
3189	543	0.00797665	0.0153997	249
3189	544	0.000626042	0.0176745	49
3189	545	0.000592522	0.0231966	63
3189	546	0.0115811	0.00344542	610
3189	547	0.000661177	0.00241422	71
3189	548	0.00533332	0.0208397	222
3189	549	0.00280604	0.00569457	211
3189	550	0.178933	0.0250096	4996
3190	1	0.0521019	0.0179141	2105
3190	2	0.0145723	0.00406222	357
3190	3	0.0144474	0.0296003	593
3190	4	0.000922789	0.00468116	50
3190	5	0.00484619	0.00707228	242
3190	6	0.00737176	0.00950016	306
3190	7	0.00205342	0.00307731	133
3190	8	0.00942906	0.0911431	297
3190	9	0.00716787	0.0658874	199
3190	10	0.466327	0.0313622	125
3190	11	0.00317159	0.0437736	124
3190	12	0.0211126	0.01984	1641
3190	13	0.0346025	0.00534394	1800
3190	14	0.000285351	0.00408212	46
3190	15	0.00110895	0.0215476	99
3190	16	0.0788757	0.905796	930
3190	17	0.0534434	0.169986	406
3190	18	0.443591	0.55638	6790
3190	19	0.00290659	0.0336808	99
3190	20	0.0338153	0.201478	1845
3190	21	0.00881273	0.0182582	432
3190	22	0.149406	0.0284625	3369
3190	23	0.23656	0.00140403	362
3190	24	0.138329	0.00182457	3452
3190	25	0.0119565	0.00403483	708
3190	26	0.0426091	0.00152052	1197
3190	27	0.0425732	0.724874	751
3190	28	0.150016	0.776255	832
3190	29	0.00139089	0.00984742	91
3190	30	0.0102589	0.00682862	416
3190	31	0.0128306	0.0193219	589
3190	32	0.0443754	0.00343658	2556
3190	33	0.00121735	0.00489896	64
3190	34	0.879616	0.000621911	7639
3190	35	0.145803	0.00468902	3903
3190	36	0.0170827	0.146459	496
3190	38	0.0202359	0.00195272	728
3190	39	0.00760084	0.00350034	243
3190	40	0.00251617	0.00171173	253
3190	41	0.00386013	0.00298819	311
3190	42	0.0600442	0.868991	568
3190	43	0.00194776	0.00324979	48
3190	44	0.00411193	0.00286857	137
3190	45	0.223966	0.760257	1647
3190	46	0.0246624	0.00169342	878
3190	47	0.0197672	0.0126441	240
3190	48	0.0372306	0.0019804	2821
3190	49	0.0144728	0.0889693	691
3190	50	0.0177205	0.0127238	605
3190	51	0.0995647	0.230288	839
3190	52	0.065864	0.00812092	2232
3190	53	0.005264	0.0166651	302
3190	54	0.130756	0.00242347	494
3190	55	0.0118579	0.0072959	696
3190	56	0.0807904	0.00335362	3547
3190	57	0.0298383	0.00388822	1453
3190	58	0.00322537	0.00204245	198
3190	59	0.0407608	0.020867	1626
3190	60	0.000731776	0.00224293	122
3190	61	0.00465006	0.00193493	294
3190	62	0.0141574	0.00317252	761
3190	63	0.00759012	0.0732905	104
3190	64	0.367741	0.0210587	737
3190	65	0.0280244	0.00246071	675
3190	66	0.0118646	0.0156782	507
3190	67	0.0083786	0.0143214	85
3190	68	0.00804652	0.0108684	371
3190	69	0.00922365	0.00265227	401
3190	70	0.0246899	0.0102495	940
3190	71	0.0133088	0.00315592	1032
3190	72	0.171033	0.00271406	1340
3190	73	0.0315421	0.00264722	542
3190	74	0.00755838	0.00195686	404
3190	75	0.00553192	0.00223855	281
3190	76	0.0230282	0.00759815	995
3190	77	0.0675709	0.00645553	2194
3190	78	0.694158	0.215585	2043
3190	79	0.285652	0.0278976	1063
3190	80	0.000888944	0.00234189	66
3190	81	0.0459434	0.00259988	1365
3190	82	0.010497	0.00200811	696
3190	83	0.0306291	0.128752	548
3190	84	0.0226385	0.0609785	789
3190	85	0.00888817	0.0558556	206
3190	86	0.046068	0.00289	1656
3190	87	0.033649	0.0172116	1202
3190	88	0.369157	0.258362	1380
3190	89	0.028523	0.342508	222
3190	90	0.00600081	0.0297016	306
3190	91	0.0253983	0.00306532	979
3190	92	0.00965169	0.0126924	647
3190	93	0.0225454	0.013191	1425
3190	94	0.120046	0.614834	453
3190	95	0.00136026	0.00192907	165
3190	96	0.00157681	0.0174393	112
3190	97	0.00665186	0.0131635	328
3190	98	0.000825788	0.00580916	74
3190	99	0.0071924	0.0195765	314
3190	100	0.0170061	0.00242091	1158
3190	101	0.0197424	0.044351	1043
3190	102	0.0868335	0.0129707	3425
3190	103	0.00164587	0.00322927	161
3190	104	0.011746	0.00185222	249
3190	105	0.126389	0.015139	3420
3190	106	0.158178	0.519417	6472
3190	107	0.0335161	0.0131832	207
3190	108	0.00153411	0.00308562	110
3190	109	0.0419067	0.585362	392
3190	110	0.0058515	0.239732	317
3190	111	0.362425	0.22055	993
3190	112	0.0186849	0.00169238	929
3190	113	0.417923	0.00117911	2126
3190	114	0.00288384	0.00191422	179
3190	115	0.0107176	0.00363241	618
3190	116	0.000937286	0.00111115	119
3190	117	0.0579656	0.00254292	2410
3190	118	0.00946807	0.0211484	355
3190	119	0.0530145	0.0328086	2356
3190	120	0.0299314	0.00317274	967
3190	121	0.000663994	0.00195237	112
3190	122	0.00782333	0.00215339	542
3190	123	0.0339171	0.0131895	1156
3190	124	0.000402299	0.00154943	46
3190	125	0.0924339	0.0321992	2210
3190	126	0.0069656	0.0073534	76
3190	127	0.0302961	0.0191781	1127
3190	128	0.0580287	0.00281186	287
3190	129	0.0169147	0.0196171	644
3190	130	0.013441	0.986559	301
3190	131	0.00469878	0.0068424	125
3190	132	0.00996322	0.00324008	874
3190	133	0.0371423	0.0218348	1715
3190	134	0.0321582	0.0221318	1626
3190	135	0.0123292	0.412746	85
3190	136	0.00195044	0.0286148	75
3190	137	0.000870448	0.00569026	72
3190	138	0.000990293	0.00262863	208
3190	139	0.0985375	0.73393	2235
3190	140	0.0331768	0.00182265	1802
3190	141	0.0133622	0.00547609	740
3190	142	0.0215808	0.00283295	1265
3190	143	0.00871717	0.00311002	769
3190	144	0.012716	0.00594599	846
3190	145	0.0170958	0.00269946	1144
3190	146	0.000508852	0.0328394	50
3190	147	0.0555449	0.00295247	340
3190	148	0.0158509	0.0239743	611
3190	149	0.00904376	0.0388096	510
3190	150	0.177041	0.255486	2511
3190	151	0.0427128	0.00481447	263
3190	152	0.0233659	0.00222105	944
3190	153	0.0638285	0.0463767	1765
3190	154	0.00205924	0.986066	2465
3190	155	0.050953	0.016736	1578
3190	156	0.0130252	0.171973	179
3190	157	0.000394411	0.00173328	50
3190	158	0.331409	0.00423692	1545
3190	159	0.0885499	0.694853	1078
3190	160	0.00159493	0.0688484	49
3190	161	0.116018	0.384524	554
3190	162	0.00586734	0.00175101	377
3190	163	0.00235473	0.00919037	119
3190	164	0.00140415	0.00196142	203
3190	165	0.0254221	0.00746507	671
3190	166	0.0339457	0.0129961	717
3190	167	0.0527126	0.00515721	2680
3190	168	0.0197633	0.00229147	814
3190	169	0.0591938	0.0144509	1947
3190	170	0.0286847	0.124012	1013
3190	171	0.000801963	0.00755377	51
3190	172	0.00754457	0.00663638	320
3190	173	0.00270486	0.00207636	167
3190	174	0.00383947	0.00184142	226
3190	175	0.307897	0.105336	1442
3190	176	0.000607627	0.00200792	64
3190	177	0.0202894	0.160998	710
3190	178	0.0150871	0.0283064	374
3190	179	0.0306266	0.0195323	1245
3190	180	0.110349	0.055017	3057
3190	181	0.294275	0.704178	2401
3190	182	0.0821377	0.0482795	2121
3190	183	0.00082228	0.0223005	49
3190	184	0.0109286	0.00282058	201
3190	185	0.451965	0.234432	1370
3190	186	0.0370513	0.172547	860
3190	187	0.0217542	0.00303086	1157
3190	188	0.0176698	0.00410999	869
3190	189	0.0170166	0.0279863	677
3190	190	0.00107788	0.00333336	149
3190	191	0.00284509	0.011344	294
3190	192	0.208982	0.0118379	2694
3190	193	0.0306036	0.0308448	334
3190	194	0.00329436	0.00182151	200
3190	195	0.087874	0.252823	1036
3190	196	0.00923065	0.00784019	376
3190	197	0.00175265	0.0261321	147
3190	198	0.00173568	0.00214433	124
3190	199	0.00117981	0.00157007	48
3190	200	0.0104201	0.00220214	566
3190	201	0.0105224	0.00276229	524
3190	202	0.0977369	0.0956873	1191
3190	203	0.0557756	0.132281	744
3190	204	0.00344477	0.00189178	162
3190	205	0.0135192	0.0441464	102
3190	206	0.995324	0.000214977	8807
3190	207	0.876885	0.00335356	16405
3190	208	0.656537	0.343182	9408
3190	209	0.839509	0.000728657	1502
3190	210	0.111687	0.646047	2953
3190	211	0.866959	0.125593	3143
3190	212	0.125913	0.001901	4313
3190	213	0.0115624	0.0174921	467
3190	214	0.0310427	0.0117979	780
3190	215	0.0070277	0.431096	48
3190	216	0.00974317	0.0156395	599
3190	217	0.0515128	0.00765636	1974
3190	218	0.0369267	0.0358523	556
3190	219	0.00101302	0.00212373	79
3190	220	0.00192405	0.00221302	147
3190	221	0.00404996	0.00236795	275
3190	222	0.00682892	0.00214967	151
3190	223	0.0389962	0.124486	824
3190	224	0.0140262	0.00725882	913
3190	225	0.135866	0.19964	2143
3190	226	0.0337335	0.95152	236
3190	228	0.00310271	0.050035	137
3190	229	0.0548273	0.00489997	2101
3190	230	0.0287626	0.0951655	651
3190	231	0.228185	0.724864	1510
3190	232	0.0037635	0.00217791	240
3190	233	0.444089	0.555909	1407
3190	234	0.0261624	0.463651	864
3190	235	0.132193	0.00533301	5705
3190	236	0.00890246	0.00635592	298
3190	237	0.719509	0.117933	648
3190	238	0.096528	0.899866	1305
3190	239	0.000711084	0.00157649	105
3190	240	0.0189826	0.215219	377
3190	241	0.00118618	0.0235363	122
3190	242	0.0578966	0.00739351	1984
3190	243	0.00994171	0.0278719	553
3190	244	0.034986	0.20653	471
3190	245	0.00409036	0.465132	100
3190	246	0.0134016	0.00560343	1114
3190	247	0.00255582	0.00370183	228
3190	248	0.0363278	0.0015835	1457
3190	249	0.0179758	0.0479029	481
3190	250	0.00863293	0.989033	180
3190	251	0.0211223	0.0226182	1289
3190	252	0.0190271	0.00290252	1082
3190	253	0.0145349	0.0238168	911
3190	254	0.000233207	0.00328466	45
3190	255	0.00470652	0.00467295	191
3190	256	0.036315	0.133407	1106
3190	257	0.0255419	0.0127396	1351
3190	258	0.237711	0.225411	3752
3190	259	0.0419858	0.0200745	1648
3190	260	0.0964768	0.903522	2584
3190	261	0.129749	0.0550979	887
3190	262	0.011602	0.00253868	439
3190	263	0.00249613	0.00167469	287
3190	264	0.0302448	0.00432547	1296
3190	265	0.0390132	0.00196595	1531
3190	266	0.0751926	0.221122	905
3190	267	0.0196563	0.00225063	1055
3190	268	0.00133119	0.00647391	149
3190	269	0.0577726	0.00512558	859
3190	270	0.0142104	0.0105663	863
3190	271	0.00744773	0.00177713	334
3190	272	0.0287326	0.0537602	1147
3190	273	0.00634859	0.022203	303
3190	274	0.00359657	0.0056059	252
3190	275	0.0166968	0.0021341	521
3190	276	0.0805569	0.0355763	186
3190	277	0.00842676	0.00201042	535
3190	278	0.0115033	0.0022345	649
3190	279	0.0397823	0.0934808	947
3190	280	0.0274939	0.00151351	533
3190	281	0.00405865	0.00246596	356
3190	282	0.0887996	0.710213	232
3190	283	0.109242	0.723168	2313
3190	284	0.0192377	0.0449666	525
3190	285	0.00192798	0.0679257	123
3190	286	0.039127	0.00633113	486
3190	287	0.0444709	0.707794	297
3190	288	0.0132822	0.064969	508
3190	289	0.0586815	0.00151553	1279
3190	290	0.00929517	0.00257752	413
3190	291	0.0487613	0.403465	703
3190	292	0.0732747	0.00198544	3386
3190	293	0.194503	0.16414	1333
3190	294	0.0518503	0.53563	1892
3190	295	0.0031217	0.00156312	264
3190	296	0.0280991	0.0135117	700
3190	297	0.0377726	0.0019735	2183
3190	298	0.0133056	0.0926815	693
3190	299	0.0210588	0.00808593	2292
3190	300	0.00293061	0.00270327	73
3190	301	0.00108837	0.0027524	97
3190	302	0.119666	0.00229006	634
3190	303	0.0588554	0.00729426	1189
3190	304	0.0361876	0.00186198	1225
3190	305	0.0199654	0.0715562	658
3190	306	0.0469704	0.00197082	951
3190	307	0.0108137	0.101499	181
3190	308	0.154558	0.0702838	716
3190	309	0.0162629	0.198708	452
3190	310	0.0100386	0.0159895	618
3190	311	0.00199879	0.0257436	133
3190	312	0.157561	0.039229	729
3190	313	0.0421083	0.122956	228
3190	314	0.0507336	0.00720222	437
3190	315	0.000877407	0.00262751	111
3190	316	0.0266079	0.0017132	1112
3190	317	0.00329083	0.00439284	240
3190	318	0.752241	0.017735	1556
3190	319	0.0371237	0.00385841	1112
3190	320	0.00818579	0.00999295	508
3190	321	0.0507893	0.00606619	1303
3190	322	0.0362454	0.904867	56
3190	323	0.0333505	0.0225581	848
3190	324	0.0063245	0.813364	126
3190	325	0.00124231	0.00202352	102
3190	326	0.0676091	0.0901539	100
3190	327	0.0173866	0.0624031	259
3190	328	0.000398612	0.00315247	59
3190	329	0.00831425	0.0021551	712
3190	330	0.000769071	0.00910503	52
3190	331	0.00317873	0.0131504	198
3190	332	0.000539098	0.00743955	46
3190	333	0.0111753	0.0107098	509
3190	334	0.301055	0.161221	974
3190	335	0.00564696	0.00440147	224
3190	336	0.00593583	0.595698	569
3190	337	0.0163527	0.00198676	576
3190	338	0.0058502	0.00152902	257
3190	339	0.015301	0.00401743	689
3190	340	0.0288432	0.00171162	1662
3190	341	0.0032474	0.0104538	186
3190	342	0.0309054	0.00404538	1309
3190	343	0.401435	0.574681	925
3190	344	0.0333133	0.456298	327
3190	345	0.002767	0.00684786	166
3190	346	0.0146237	0.0116358	745
3190	347	0.0104501	0.00154267	658
3190	348	0.084319	0.298442	2015
3190	349	0.00480474	0.00294693	335
3190	350	0.00267246	0.00168993	175
3190	351	0.0324986	0.280985	1643
3190	352	0.0344142	0.0365892	1183
3190	353	0.0162256	0.00565036	451
3190	354	0.0278464	0.0409823	1032
3190	355	0.000946632	0.0205407	60
3190	356	0.00758409	0.00487025	570
3190	357	0.00230927	0.00231994	254
3190	358	0.000482273	0.00200544	46
3190	359	0.065118	0.0231002	2801
3190	360	0.000801055	0.00762587	77
3190	361	0.0102711	0.00449656	547
3190	362	0.0241656	0.00318622	1075
3190	363	0.00744564	0.00325805	491
3190	364	0.0051411	0.0185804	395
3190	365	0.0476117	0.00195138	1569
3190	366	0.0738469	0.294816	2398
3190	367	0.287697	0.00527027	3063
3190	368	0.269428	0.00172291	1973
3190	369	0.00620056	0.0302076	246
3190	370	0.0368973	0.00387579	1738
3190	371	0.022148	0.00932465	861
3190	372	0.92833	0.0114737	2034
3190	373	0.0440417	0.0827955	1735
3190	374	0.356359	0.61781	2125
3190	375	0.0170891	0.00178424	820
3190	376	0.11324	0.0466242	3346
3190	377	0.0219783	0.00587667	1497
3190	378	0.0870654	0.0254514	325
3190	379	0.003596	0.00808004	331
3190	380	0.0333315	0.0119712	556
3190	381	0.00114033	0.00189795	42
3190	382	0.00304381	0.00183978	398
3190	383	0.00923928	0.158672	578
3190	384	0.00253098	0.00432526	205
3190	385	0.000311125	0.0109002	43
3190	386	0.0171025	0.00881904	214
3190	387	0.00157264	0.00197179	65
3190	388	0.000690688	0.0035683	51
3190	389	0.00388496	0.00295156	230
3190	390	0.0772843	0.00344589	2265
3190	391	0.0105612	0.111045	161
3190	392	0.00573011	0.00779808	246
3190	393	0.019946	0.0981795	622
3190	394	0.00620592	0.0052143	261
3190	395	0.0045398	0.00245884	168
3190	396	0.26404	0.00158058	3908
3190	397	0.0240235	0.00954531	438
3190	398	0.0309355	0.0985214	1194
3190	399	0.130395	0.846958	133
3190	400	0.0414574	0.0066509	2428
3190	401	0.00296908	0.0015952	231
3190	402	0.445362	0.104708	3903
3190	403	0.0112556	0.0261244	145
3190	404	0.0158093	0.0158133	1328
3190	405	0.999894	6.48453e-07	1992
3190	406	0.026349	0.00322861	1084
3190	407	0.00139526	0.00256091	91
3190	408	0.0775336	0.110714	1683
3190	409	0.0216244	0.0325505	428
3190	410	0.0216485	0.00455512	1206
3190	411	0.120004	0.525906	561
3190	412	0.00269319	0.00245464	186
3190	413	0.00155805	0.00214934	205
3190	414	0.012406	0.987089	4687
3190	415	0.0885481	0.259311	2077
3190	416	0.0101405	0.00354921	740
3190	417	0.0296304	0.106777	247
3190	418	0.00156084	0.00327719	122
3190	419	0.00690275	0.00191466	557
3190	420	0.43638	0.00291131	1191
3190	421	0.136217	0.74995	94
3190	422	0.878169	0.121044	1709
3190	423	0.0120211	0.0771737	285
3190	424	0.0512353	0.0344649	688
3190	425	0.0774169	0.0485002	2435
3190	426	0.00261755	0.0143952	125
3190	427	0.00633367	0.0032975	505
3190	428	0.00188683	0.0105431	194
3190	429	0.654378	0.0466539	509
3190	430	0.00775845	0.0152233	440
3190	431	0.0222506	0.0767145	421
3190	432	0.000438833	0.00834102	35
3190	433	0.00252635	0.00249249	209
3190	434	0.0672501	0.00196586	341
3190	435	0.193308	0.0312311	2792
3190	436	0.0713082	0.0441039	1786
3190	437	0.0222649	0.00414322	1199
3190	438	0.000791611	0.00484061	46
3190	439	0.0109186	0.0758118	519
3190	440	0.00474465	0.00176641	436
3190	441	0.0219875	0.0245183	350
3190	442	0.00458976	0.00198804	249
3190	443	0.0155952	0.00160246	989
3190	444	0.0295518	0.0130836	1400
3190	445	0.00596061	0.00318459	419
3190	446	0.0607007	0.574876	865
3190	447	0.000886057	0.00356375	50
3190	448	0.00370664	0.00462506	159
3190	449	0.24153	0.11293	1618
3190	450	0.0156395	0.0447021	862
3190	451	0.0267892	0.0314529	1103
3190	452	0.0276773	0.972318	696
3190	453	0.00146963	0.00245366	185
3190	454	0.135995	0.0198233	3972
3190	455	0.0329689	0.0818424	765
3190	456	0.0093946	0.00264999	313
3190	457	0.0830276	0.0015973	1496
3190	458	0.0869484	0.15354	1155
3190	459	0.00467038	0.0110415	127
3190	460	0.0978586	0.0324912	2432
3190	461	0.0372405	0.168197	404
3190	462	0.0155739	0.111411	543
3190	463	0.0226999	0.00263362	697
3190	464	0.0416793	0.001497	521
3190	465	0.000757147	0.00198805	51
3190	466	0.0113556	0.00368807	480
3190	467	0.0006092	0.013593	49
3190	468	0.00197325	0.00446535	74
3190	469	0.00707995	0.00286836	464
3190	470	0.00523752	0.00181738	69
3190	471	0.0272682	0.0100507	424
3190	472	0.222464	0.0120857	1856
3190	473	0.00692042	0.00737376	375
3190	474	0.0233997	0.00229434	1408
3190	475	0.000773998	0.00169747	55
3190	476	0.0243722	0.00216912	1465
3190	477	0.00692256	0.00172763	531
3190	478	0.00638383	0.00677656	463
3190	479	0.00411402	0.0738323	150
3190	480	0.00299162	0.0174968	97
3190	481	0.000489057	0.0563438	48
3190	482	0.0547011	0.00163242	2124
3190	483	0.0582062	0.487507	143
3190	484	0.0752939	0.00274588	2135
3190	485	0.0011592	0.00678243	91
3190	486	0.0437	0.0028342	658
3190	487	0.0359011	0.00616419	1282
3190	488	0.0204725	0.0155418	290
3190	489	0.0051584	0.00162258	297
3190	490	0.0760971	0.00569263	2915
3190	491	0.0110689	0.00400144	200
3190	492	0.0232332	0.891551	221
3190	493	0.00165925	0.00171138	196
3190	494	0.0150612	0.0143896	882
3190	495	0.00200411	0.00214304	175
3190	496	0.00789499	0.00205472	356
3190	497	0.0106372	0.00250886	520
3190	498	0.0426534	0.00392661	1166
3190	499	0.0174	0.00326829	695
3190	500	0.00702617	0.0166858	340
3190	501	0.412721	0.578957	717
3190	502	0.107115	0.845653	1904
3190	503	0.0298852	0.968143	1302
3190	504	0.0227886	0.00491794	1053
3190	505	0.0731	0.0984185	675
3190	506	0.00126649	0.00273092	129
3190	507	0.00376714	0.0297165	189
3190	508	0.0016285	0.0324925	129
3190	509	0.0087849	0.106546	267
3190	510	0.00134148	0.00164357	191
3190	511	0.0146232	0.00188708	1129
3190	512	0.0750305	0.760878	3843
3190	513	0.00459549	0.00154116	255
3190	514	0.000623516	0.0127813	51
3190	515	0.390093	0.0308369	3965
3190	516	0.131453	0.19744	1357
3190	517	0.00504891	0.00913464	366
3190	518	0.00219534	0.0282229	155
3190	519	0.046567	0.111861	780
3190	520	0.0823697	0.101426	958
3190	521	0.00174545	0.0022513	115
3190	522	0.0791209	0.652301	958
3190	523	0.000516036	0.0165806	48
3190	524	0.0010626	0.00497995	121
3190	525	0.0765288	0.0028984	2808
3190	526	0.000529041	0.00308721	55
3190	527	0.932533	0.066388	116
3190	529	0.0107924	0.330497	349
3190	530	0.163422	0.00204097	409
3190	531	0.0087617	0.207363	412
3190	532	0.0253106	0.174846	562
3190	533	0.0102805	0.00157442	401
3190	534	0.803322	0.0432016	1368
3190	535	0.00531381	0.00347774	562
3190	536	0.0289457	0.0662107	692
3190	537	0.0147296	0.0181648	264
3190	538	0.0261869	0.00320321	526
3190	539	0.033065	0.0901262	1365
3190	540	0.509579	0.471197	1452
3190	541	0.0146485	0.0274678	744
3190	542	0.010638	0.025469	544
3190	543	0.0112353	0.0482307	249
3190	544	0.00052461	0.011483	49
3190	545	0.00038948	0.00161176	63
3190	546	0.0192861	0.0124481	610
3190	547	0.00110932	0.00841917	71
3190	548	0.0066921	0.0120786	222
3190	549	0.00433246	0.0021888	211
3190	550	0.649702	0.309024	4996
3192	1	0.0443083	0.0020847	2105
3192	2	0.0141574	0.0023151	357
3192	3	0.0112569	0.0017273	593
3192	4	0.00148758	0.0232441	50
3192	5	0.00460838	0.00394535	242
3192	6	0.00285977	0.00318921	306
3192	7	0.00626042	0.00462323	133
3192	8	0.00305805	0.00175742	297
3192	9	0.00454842	0.00243304	199
3192	10	0.00165951	0.0017764	125
3192	11	0.00151689	0.00235058	124
3192	12	0.0229673	0.00261646	1641
3192	13	0.0505395	0.0024893	1800
3192	14	0.000414467	0.0024216	46
3192	15	0.000832651	0.00357662	99
3192	16	0.0148675	0.00767606	930
3192	17	0.006163	0.00234971	406
3192	18	0.0344378	0.965562	6790
3192	19	0.00144067	0.00317864	99
3192	20	0.0300153	0.00313186	1845
3192	21	0.00671768	0.00235372	432
3192	22	0.0658806	0.0016502	3369
3192	23	0.00592121	0.00179931	362
3192	24	0.122028	0.00174582	3452
3192	25	0.120784	0.187588	708
3192	26	0.202797	0.00128213	1197
3192	27	0.00694265	0.00233295	751
3192	28	0.0132271	0.00340951	832
3192	29	0.00107229	0.00235412	91
3192	30	0.00472869	0.0928796	416
3192	31	0.0267423	0.0402212	589
3192	32	0.122774	0.00529295	2556
3192	33	0.0012333	0.00582658	64
3192	34	0.160297	0.00142693	7639
3192	35	0.0959916	0.00674802	3903
3192	36	0.0127606	0.00226724	496
3192	38	0.0137784	0.00152144	728
3192	39	0.0025055	0.0028084	243
3192	40	0.00269667	0.00353716	253
3192	41	0.00498386	0.00220202	311
3192	42	0.0614244	0.428898	568
3192	43	0.000443579	0.00153518	48
3192	44	0.00103626	0.00222934	137
3192	45	0.0283721	0.00222002	1647
3192	46	0.013489	0.00196787	878
3192	47	0.00315498	0.00279794	240
3192	48	0.0588055	0.00216854	2821
3192	49	0.00831912	0.00244069	691
3192	50	0.0102901	0.0020315	605
3192	51	0.0207643	0.00307297	839
3192	52	0.144536	0.0066771	2232
3192	53	0.005688	0.0118304	302
3192	54	0.0489176	0.00175371	494
3192	55	0.00933802	0.00199996	696
3192	56	0.093936	0.00632284	3547
3192	57	0.0260599	0.00283096	1453
3192	58	0.00225973	0.00173309	198
3192	59	0.0387084	0.00726702	1626
3192	60	0.000676831	0.00364789	122
3192	61	0.00275029	0.00159242	294
3192	62	0.012759	0.00185163	761
3192	63	0.00219029	0.00169292	104
3192	64	0.039078	0.00311447	737
3192	65	0.00933328	0.00225735	675
3192	66	0.00702193	0.00168873	507
3192	67	0.000747596	0.00190386	85
3192	68	0.0103932	0.00187007	371
3192	69	0.010585	0.00185366	401
3192	70	0.0118063	0.00193609	940
3192	71	0.0235561	0.00544308	1032
3192	72	0.0296305	0.00411959	1340
3192	73	0.405555	0.00771447	542
3192	74	0.0062355	0.00179697	404
3192	75	0.00498743	0.00202236	281
3192	76	0.0157872	0.00188877	995
3192	77	0.563694	0.0169224	2194
3192	78	0.0756389	0.00298242	2043
3192	79	0.0239429	0.00235842	1063
3192	80	0.00051144	0.00399165	66
3192	81	0.0483471	0.00256145	1365
3192	82	0.0124531	0.00267257	696
3192	83	0.00886059	0.00207998	548
3192	84	0.0156461	0.00316279	789
3192	85	0.0040499	0.00464947	206
3192	86	0.0335033	0.00150417	1656
3192	87	0.0271131	0.00176274	1202
3192	88	0.0246489	0.0127716	1380
3192	89	0.00344775	0.0016535	222
3192	90	0.00487428	0.00263717	306
3192	91	0.03688	0.00369425	979
3192	92	0.00760086	0.00155507	647
3192	93	0.0247698	0.00304261	1425
3192	94	0.0205987	0.00973312	453
3192	95	0.00160134	0.00219602	165
3192	96	0.00217031	0.00220973	112
3192	97	0.0184662	0.00691542	328
3192	98	0.00104909	0.00163407	74
3192	99	0.00287406	0.00187842	314
3192	100	0.0238236	0.00214372	1158
3192	101	0.0337216	0.00173171	1043
3192	102	0.0815817	0.0023804	3425
3192	103	0.00368236	0.00163059	161
3192	104	0.00473692	0.00155691	249
3192	105	0.101961	0.00221517	3420
3192	106	0.161445	0.00538977	6472
3192	107	0.00222163	0.00941407	207
3192	108	0.00282377	0.00243799	110
3192	109	0.00509032	0.0139262	392
3192	110	0.445153	0.315225	317
3192	111	0.0242486	0.00381573	993
3192	112	0.024577	0.103664	929
3192	113	0.455019	0.0233028	2126
3192	114	0.00528208	0.00197351	179
3192	115	0.0114055	0.00238723	618
3192	116	0.000931826	0.00176216	119
3192	117	0.0567173	0.00428427	2410
3192	118	0.012982	0.00280621	355
3192	119	0.941212	0.000257036	2356
3192	120	0.0191061	0.0836538	967
3192	121	0.00083503	0.00220924	112
3192	122	0.0063108	0.00158805	542
3192	123	0.0228644	0.00914318	1156
3192	124	0.000368108	0.00258422	46
3192	125	0.0693273	0.00265009	2210
3192	126	0.00198664	0.00165175	76
3192	127	0.0231262	0.0212464	1127
3192	128	0.00654361	0.00739121	287
3192	129	0.0141886	0.00248969	644
3192	130	0.0035611	0.00192946	301
3192	131	0.00405159	0.00153025	125
3192	132	0.0108585	0.00777264	874
3192	133	0.0370984	0.00330353	1715
3192	134	0.0249067	0.00178507	1626
3192	135	0.000493976	0.00304635	85
3192	136	0.000441004	0.0058789	75
3192	137	0.000796442	0.00171007	72
3192	138	0.000822549	0.00156055	208
3192	139	0.0326869	0.00238321	2235
3192	140	0.042377	0.0236744	1802
3192	141	0.0188512	0.00250106	740
3192	142	0.0178976	0.00173878	1265
3192	143	0.00762158	0.0022328	769
3192	144	0.00852599	0.00312667	846
3192	145	0.0234068	0.0072135	1144
3192	146	0.00125184	0.00147214	50
3192	147	0.0056804	0.00214541	340
3192	148	0.216816	0.447	611
3192	149	0.0288593	0.0194395	510
3192	150	0.146639	0.00437937	2511
3192	151	0.00184502	0.00176702	263
3192	152	0.015715	0.00190393	944
3192	153	0.0405665	0.0176266	1765
3192	154	0.0609597	0.00374951	2465
3192	155	0.057567	0.00290919	1578
3192	156	0.00474179	0.00169295	179
3192	157	0.000304846	0.00178404	50
3192	158	0.0578886	0.00337483	1545
3192	159	0.0427387	0.00308818	1078
3192	160	0.00121879	0.00750203	49
3192	161	0.015611	0.0260383	554
3192	162	0.112192	0.00189046	377
3192	163	0.00230044	0.00573062	119
3192	164	0.00202433	0.0022	203
3192	165	0.00784499	0.00389854	671
3192	166	0.0237437	0.00154578	717
3192	167	0.0347683	0.00322055	2680
3192	168	0.0161861	0.00414085	814
3192	169	0.0529627	0.00288237	1947
3192	170	0.0102932	0.0024646	1013
3192	171	0.0012452	0.0874934	51
3192	172	0.0173778	0.00677779	320
3192	173	0.00208003	0.00187854	167
3192	174	0.00389984	0.00294469	226
3192	175	0.061519	0.00220437	1442
3192	176	0.000716009	0.00437497	64
3192	177	0.00882101	0.0020414	710
3192	178	0.0239702	0.00807769	374
3192	179	0.0248423	0.00200825	1245
3192	180	0.0466169	0.00220113	3057
3192	181	0.0503392	0.00207525	2401
3192	182	0.364565	0.00322437	2121
3192	183	0.00165337	0.313889	49
3192	184	0.00626181	0.00208711	201
3192	185	0.0203281	0.00180492	1370
3192	186	0.0179437	0.00277741	860
3192	187	0.0353198	0.00334321	1157
3192	188	0.0151895	0.00155786	869
3192	189	0.0101864	0.00181296	677
3192	190	0.00115064	0.00556608	149
3192	191	0.00894613	0.0077807	294
3192	192	0.0836454	0.0110077	2694
3192	193	0.00564681	0.00186262	334
3192	194	0.00329702	0.00171892	200
3192	195	0.0155173	0.00166465	1036
3192	196	0.0071716	0.00180755	376
3192	197	0.00304506	0.00275601	147
3192	198	0.000810012	0.00241102	124
3192	199	0.000403292	0.00156003	48
3192	200	0.00527887	0.00208477	566
3192	201	0.0104489	0.0169865	524
3192	202	0.0389967	0.0167018	1191
3192	203	0.0240904	0.0696796	744
3192	204	0.00820881	0.00198104	162
3192	205	0.00126148	0.002485	102
3192	206	0.538426	0.135559	8807
3192	207	0.299454	0.00442182	16405
3192	208	0.285846	0.00875436	9408
3192	209	0.00900838	0.00198904	1502
3192	210	0.0778079	0.00224817	2953
3192	211	0.135112	0.00330915	3143
3192	212	0.132937	0.00218342	4313
3192	213	0.0129853	0.00431693	467
3192	214	0.0519209	0.0588649	780
3192	215	0.000473999	0.00161969	48
3192	216	0.00871452	0.00270979	599
3192	217	0.236105	0.0030816	1974
3192	218	0.00866485	0.00410497	556
3192	219	0.00112543	0.00161124	79
3192	220	0.00217523	0.007781	147
3192	221	0.00300167	0.00193959	275
3192	222	0.00228777	0.00364603	151
3192	223	0.049835	0.0027112	824
3192	224	0.0313398	0.0020281	913
3192	225	0.04032	0.00185174	2143
3192	226	0.00611736	0.0018715	236
3192	228	0.00318928	0.0020242	137
3192	229	0.056731	0.00219221	2101
3192	230	0.0217909	0.00269412	651
3192	231	0.0351795	0.00246419	1510
3192	232	0.00956608	0.00902959	240
3192	233	0.0269494	0.00216022	1407
3192	234	0.0376593	0.00342835	864
3192	235	0.462878	0.00592407	5705
3192	236	0.00323404	0.00236224	298
3192	237	0.0130306	0.00210114	648
3192	238	0.0219414	0.00933809	1305
3192	239	0.000945936	0.001924	105
3192	240	0.00528005	0.00164999	377
3192	241	0.000897203	0.00472678	122
3192	242	0.0422691	0.00208174	1984
3192	243	0.00962224	0.0161621	553
3192	244	0.00540112	0.00241582	471
3192	245	0.00169009	0.0190023	100
3192	246	0.0307552	0.00277423	1114
3192	247	0.00243861	0.00191419	228
3192	248	0.0213963	0.0019191	1457
3192	249	0.0176317	0.00425867	481
3192	250	0.00564288	0.0135597	180
3192	251	0.0401539	0.108269	1289
3192	252	0.0167953	0.00417255	1082
3192	253	0.0136353	0.00158957	911
3192	254	0.000836916	0.00459476	45
3192	255	0.00967384	0.00167581	191
3192	256	0.0227235	0.00165701	1106
3192	257	0.0575941	0.048091	1351
3192	258	0.101943	0.00397202	3752
3192	259	0.0381265	0.00167188	1648
3192	260	0.269901	0.730085	2584
3192	261	0.0169668	0.010765	887
3192	262	0.0206523	0.00613858	439
3192	263	0.00444473	0.00879974	287
3192	264	0.0367457	0.00496899	1296
3192	265	0.306012	0.0118895	1531
3192	266	0.0278299	0.00431416	905
3192	267	0.0190332	0.00228212	1055
3192	268	0.00152794	0.00203157	149
3192	269	0.00951004	0.00216107	859
3192	270	0.0217721	0.002875	863
3192	271	0.0103983	0.017398	334
3192	272	0.0244144	0.00257425	1147
3192	273	0.0142768	0.0799182	303
3192	274	0.00235529	0.00338077	252
3192	275	0.00984843	0.00706204	521
3192	276	0.00180816	0.00166551	186
3192	277	0.00947879	0.00164974	535
3192	278	0.00877017	0.00256053	649
3192	279	0.0142501	0.00361509	947
3192	280	0.0072828	0.00174607	533
3192	281	0.00593986	0.0022787	356
3192	282	0.00260812	0.0024441	232
3192	283	0.0485855	0.0084536	2313
3192	284	0.0103024	0.00389255	525
3192	285	0.00144903	0.00344159	123
3192	286	0.0100401	0.00342314	486
3192	287	0.0057163	0.00182177	297
3192	288	0.0107893	0.00241652	508
3192	289	0.0271032	0.00218379	1279
3192	290	0.00839231	0.0252943	413
3192	291	0.00961376	0.00200007	703
3192	292	0.0687631	0.00541907	3386
3192	293	0.109897	0.0106408	1333
3192	294	0.0340546	0.0017419	1892
3192	295	0.00208277	0.00161135	264
3192	296	0.0157012	0.00176938	700
3192	297	0.044275	0.0194052	2183
3192	298	0.00902758	0.00200091	693
3192	299	0.151572	0.261461	2292
3192	300	0.000869105	0.00436214	73
3192	301	0.000927205	0.00255147	97
3192	302	0.0125122	0.00166834	634
3192	303	0.0272132	0.00720152	1189
3192	304	0.0208158	0.0154236	1225
3192	305	0.0117611	0.00414504	658
3192	306	0.00977234	0.0021841	951
3192	307	0.00168094	0.0105958	181
3192	308	0.0212596	0.00178104	716
3192	309	0.0159484	0.00364006	452
3192	310	0.0128004	0.00174096	618
3192	311	0.00336871	0.00368888	133
3192	312	0.198397	0.0938977	729
3192	313	0.0116308	0.00183366	228
3192	314	0.00577756	0.0198798	437
3192	315	0.00155459	0.0014566	111
3192	316	0.0226679	0.00413564	1112
3192	317	0.00846832	0.186018	240
3192	318	0.0229037	0.00157602	1556
3192	319	0.0180985	0.00589861	1112
3192	320	0.0932305	0.00151363	508
3192	321	0.0469959	0.00589308	1303
3192	322	0.000888993	0.0105664	56
3192	323	0.0125885	0.00268917	848
3192	324	0.00186997	0.00507831	126
3192	325	0.000542071	0.00239098	102
3192	326	0.00108283	0.00416184	100
3192	327	0.00349853	0.00449126	259
3192	328	0.00040559	0.0035291	59
3192	329	0.00937485	0.00258931	712
3192	330	0.00193057	0.0142065	52
3192	331	0.0199128	0.0137719	198
3192	332	0.000784723	0.0101649	46
3192	333	0.0144614	0.0125002	509
3192	334	0.0243469	0.0018058	974
3192	335	0.00356786	0.00173014	224
3192	336	0.00881142	0.0182819	569
3192	337	0.00823784	0.00201784	576
3192	338	0.00599765	0.00177192	257
3192	339	0.0170486	0.042339	689
3192	340	0.0393373	0.0271279	1662
3192	341	0.00135395	0.00258191	186
3192	342	0.0909471	0.00367	1309
3192	343	0.0250997	0.0023297	925
3192	344	0.00670616	0.00168661	327
3192	345	0.00247142	0.00463952	166
3192	346	0.0162944	0.00503641	745
3192	347	0.0625277	0.00741213	658
3192	348	0.573832	0.00308924	2015
3192	349	0.00676089	0.00203241	335
3192	350	0.00406647	0.00184963	175
3192	351	0.0765697	0.00785559	1643
3192	352	0.0102814	0.00344771	1183
3192	353	0.0082033	0.00610675	451
3192	354	0.0148963	0.00324724	1032
3192	355	0.00111483	0.0107308	60
3192	356	0.00790873	0.0091769	570
3192	357	0.00208992	0.00205174	254
3192	358	0.000314112	0.00304106	46
3192	359	0.0735166	0.00239177	2801
3192	360	0.00247956	0.0128698	77
3192	361	0.0104621	0.00160307	547
3192	362	0.0202281	0.0195358	1075
3192	363	0.0101576	0.00173698	491
3192	364	0.00512339	0.0115551	395
3192	365	0.0316461	0.00308608	1569
3192	366	0.0703992	0.00432035	2398
3192	367	0.495557	0.006173	3063
3192	368	0.0397946	0.00458293	1973
3192	369	0.00478873	0.00170243	246
3192	370	0.047303	0.00711332	1738
3192	371	0.0266096	0.00174836	861
3192	372	0.0506363	0.018186	2034
3192	373	0.0322522	0.00337805	1735
3192	374	0.0727287	0.0913726	2125
3192	375	0.0992435	0.17882	820
3192	376	0.0808692	0.0106292	3346
3192	377	0.0303631	0.00294353	1497
3192	378	0.0135747	0.00532179	325
3192	379	0.0592759	0.455508	331
3192	380	0.0172561	0.00578304	556
3192	381	0.000816811	0.00183814	42
3192	382	0.00910069	0.00864468	398
3192	383	0.0176024	0.0148204	578
3192	384	0.00195849	0.00275083	205
3192	385	0.000419358	0.0363706	43
3192	386	0.00234481	0.0121221	214
3192	387	0.000654331	0.00174402	65
3192	388	0.00145063	0.0017246	51
3192	389	0.00611803	0.00315466	230
3192	390	0.0792897	0.0015976	2265
3192	391	0.00192555	0.00218247	161
3192	392	0.0182486	0.195038	246
3192	393	0.0123008	0.0514542	622
3192	394	0.00624547	0.00481839	261
3192	395	0.00581685	0.00325319	168
3192	396	0.238949	0.376557	3908
3192	397	0.00831261	0.00175856	438
3192	398	0.021503	0.0030129	1194
3192	399	0.00162103	0.00206324	133
3192	400	0.0634212	0.0421853	2428
3192	401	0.00616512	0.0041827	231
3192	402	0.0449592	0.00190811	3903
3192	403	0.0011376	0.00206911	145
3192	404	0.0248701	0.00195447	1328
3192	405	0.0646005	0.00167709	1992
3192	406	0.0187078	0.00469125	1084
3192	407	0.000935308	0.00393761	91
3192	408	0.0308694	0.00186308	1683
3192	409	0.0103394	0.0277468	428
3192	410	0.0161618	0.00486011	1206
3192	411	0.0187672	0.00236146	561
3192	412	0.00153604	0.0027909	186
3192	413	0.00192713	0.00296657	205
3192	414	0.0719431	0.597489	4687
3192	415	0.0862244	0.003597	2077
3192	416	0.0247762	0.00274245	740
3192	417	0.0714675	0.00222036	247
3192	418	0.00169477	0.0021488	122
3192	419	0.00654305	0.00183474	557
3192	420	0.029585	0.00296448	1191
3192	421	0.00118305	0.0025257	94
3192	422	0.0358029	0.00182888	1709
3192	423	0.00319576	0.00187398	285
3192	424	0.0123011	0.00219638	688
3192	425	0.0432267	0.00310517	2435
3192	426	0.00575133	0.00971641	125
3192	427	0.0073592	0.00494834	505
3192	428	0.00251456	0.00247408	194
3192	429	0.00483605	0.00207558	509
3192	430	0.00438103	0.00182098	440
3192	431	0.0103407	0.00165515	421
3192	432	0.000245643	0.00435206	35
3192	433	0.00300542	0.00270368	209
3192	434	0.00422101	0.0027266	341
3192	435	0.0865862	0.00236214	2792
3192	436	0.0339804	0.00534577	1786
3192	437	0.0345789	0.00234419	1199
3192	438	0.000636117	0.00137149	46
3192	439	0.00520046	0.00194553	519
3192	440	0.00397935	0.00166334	436
3192	441	0.0324636	0.0268966	350
3192	442	0.00298438	0.00447494	249
