## Supplementary material for "Genome-wide meta-analysis of insomnia in over 2.3 million individuals implicates involvement of specific biological pathways through gene-prioritization": Suppl Tables (part 6 of 14)

### Sheet: Table 14. Loci colocalization (continued)
Supplementary Table 14. Colocalization of 554 insomnia risk loci with 350 traits. ID: GWAS ATLAS ID matches with Table S40, locus: index of insomnia risk loci, h3.pp: posterior probability of H3 (both traits showed significant associations but with different causal SNPs), h4.pp: posterior probability of H4 (traits share the same (single) causal SNP), #SNPs: Number of SNPs used for the analysis in the locus.
3192	443	0.0139321	0.00927789	989
3192	444	0.0219428	0.00288399	1400
3192	445	0.00484122	0.00278432	419
3192	446	0.0152278	0.00948356	865
3192	447	0.000834601	0.00704248	50
3192	448	0.00211628	0.00194329	159
3192	449	0.748233	0.236171	1618
3192	450	0.0118537	0.00157561	862
3192	451	0.0164484	0.00210079	1103
3192	452	0.0361903	0.00551875	696
3192	453	0.00187931	0.00241305	185
3192	454	0.052737	0.00191098	3972
3192	455	0.0137775	0.00248807	765
3192	456	0.0100163	0.00185448	313
3192	457	0.030613	0.00191659	1496
3192	458	0.0229788	0.00282115	1155
3192	459	0.00313845	0.00258582	127
3192	460	0.0568025	0.00172936	2432
3192	461	0.00554337	0.00230965	404
3192	462	0.0133081	0.00213733	543
3192	463	0.0193057	0.00178589	697
3192	464	0.0126243	0.0340177	521
3192	465	0.00149841	0.00254105	51
3192	466	0.0100779	0.00269578	480
3192	467	0.000785614	0.00169402	49
3192	468	0.00836893	0.00195138	74
3192	469	0.00429554	0.00163733	464
3192	470	0.00373584	0.0237788	69
3192	471	0.00659798	0.00155353	424
3192	472	0.0411549	0.00162793	1856
3192	473	0.0415852	0.00273412	375
3192	474	0.0287103	0.00168623	1408
3192	475	0.00156977	0.0260749	55
3192	476	0.0241262	0.00295063	1465
3192	477	0.0101722	0.00226274	531
3192	478	0.0517977	0.0109852	463
3192	479	0.0015202	0.00181243	150
3192	480	0.000956628	0.0022576	97
3192	481	0.000445934	0.00197419	48
3192	482	0.0377495	0.00664219	2124
3192	483	0.00258512	0.00199948	143
3192	484	0.105694	0.00424831	2135
3192	485	0.00148313	0.00197794	91
3192	486	0.0130905	0.00460924	658
3192	487	0.473774	0.00154256	1282
3192	488	0.00634521	0.00228953	290
3192	489	0.0053474	0.00170597	297
3192	490	0.0757573	0.00170318	2915
3192	491	0.0014337	0.00260904	200
3192	492	0.00309731	0.00164019	221
3192	493	0.00270056	0.00173688	196
3192	494	0.0247048	0.0201235	882
3192	495	0.00174198	0.00357622	175
3192	496	0.0106158	0.00189795	356
3192	497	0.0114755	0.00268326	520
3192	498	0.0670476	0.00767036	1166
3192	499	0.0164182	0.00290079	695
3192	500	0.00784869	0.0026845	340
3192	501	0.0256109	0.0157433	717
3192	502	0.0288294	0.00167743	1904
3192	503	0.0253845	0.0373175	1302
3192	504	0.0434264	0.00445723	1053
3192	505	0.111657	0.253902	675
3192	506	0.00146889	0.00481038	129
3192	507	0.00239986	0.00276948	189
3192	508	0.00212115	0.00742663	129
3192	509	0.00348802	0.00229394	267
3192	510	0.00291888	0.028926	191
3192	511	0.0189032	0.00179152	1129
3192	512	0.163524	0.0103672	3843
3192	513	0.00252931	0.00149764	255
3192	514	0.00154061	0.00233442	51
3192	515	0.0916595	0.00285857	3965
3192	516	0.896381	0.000830088	1357
3192	517	0.00592656	0.00174678	366
3192	518	0.00248491	0.00218436	155
3192	519	0.0934111	0.00188779	780
3192	520	0.065783	0.00188245	958
3192	521	0.00283941	0.00965022	115
3192	522	0.0182836	0.00275765	958
3192	523	0.0721758	0.00431386	48
3192	524	0.00667032	0.129609	121
3192	525	0.0448552	0.00193354	2808
3192	526	0.000994482	0.00830251	55
3192	527	0.000942407	0.00220651	116
3192	529	0.00727918	0.00283679	349
3192	530	0.0109214	0.00231474	409
3192	531	0.0105694	0.00205868	412
3192	532	0.101603	0.365179	562
3192	533	0.00877422	0.00212771	401
3192	534	0.0449431	0.26477	1368
3192	535	0.00964388	0.00288997	562
3192	536	0.0138719	0.0128282	692
3192	537	0.00772388	0.0769975	264
3192	538	0.0107265	0.00414652	526
3192	539	0.0628859	0.00299287	1365
3192	540	0.0330548	0.0025366	1452
3192	541	0.0114753	0.0138692	744
3192	542	0.00977194	0.00263239	544
3192	543	0.00261227	0.00388689	249
3192	544	0.00417708	0.00225704	49
3192	545	0.000504644	0.00194324	63
3192	546	0.00936863	0.00398206	610
3192	547	0.000801114	0.00954799	71
3192	548	0.00321528	0.00204259	222
3192	549	0.00327415	0.00587887	211
3192	550	0.0898324	0.00163124	4996
3194	1	0.0508066	0.00590344	2105
3194	2	0.00374522	0.00389677	357
3194	3	0.0123032	0.00178812	593
3194	4	0.000424215	0.00491939	50
3194	5	0.0546459	0.00810357	242
3194	6	0.00605969	0.00240394	306
3194	7	0.00444742	0.00518512	133
3194	8	0.00912812	0.0496001	297
3194	9	0.0016792	0.00478915	199
3194	10	0.00347207	0.00171168	125
3194	11	0.00414512	0.00196487	124
3194	12	0.0290317	0.0560095	1641
3194	13	0.039872	0.00162891	1800
3194	14	0.000277869	0.00320059	46
3194	15	0.00136274	0.00192776	99
3194	16	0.0130861	0.00314105	930
3194	17	0.00524322	0.00471015	406
3194	18	0.13162	0.389326	6790
3194	19	0.0010628	0.00312398	99
3194	20	0.044364	0.00428806	1845
3194	21	0.00525695	0.00196537	432
3194	22	0.0682624	0.00166434	3369
3194	23	0.00416422	0.00193962	362
3194	24	0.06442	0.0027603	3452
3194	25	0.0114709	0.00314934	708
3194	26	0.383753	0.00181119	1197
3194	27	0.0122271	0.00237598	751
3194	28	0.0754291	0.519013	832
3194	29	0.00161699	0.00229222	91
3194	30	0.0193965	0.00908594	416
3194	31	0.00879998	0.00675113	589
3194	32	0.0998847	0.00321651	2556
3194	33	0.000874057	0.00670682	64
3194	34	0.185919	0.00745233	7639
3194	35	0.0776691	0.00562	3903
3194	36	0.0102632	0.00278167	496
3194	38	0.0135492	0.00179955	728
3194	39	0.00657289	0.00226788	243
3194	40	0.00445216	0.0019537	253
3194	41	0.00383871	0.00184871	311
3194	42	0.00868837	0.012755	568
3194	43	0.0024873	0.115978	48
3194	44	0.00088948	0.00210209	137
3194	45	0.0418823	0.00225575	1647
3194	46	0.0100382	0.00184264	878
3194	47	0.0051928	0.0016381	240
3194	48	0.0431257	0.00177089	2821
3194	49	0.0230079	0.0054089	691
3194	50	0.0637385	0.00582933	605
3194	51	0.0164312	0.00274719	839
3194	52	0.0420468	0.0147641	2232
3194	53	0.00446911	0.00257035	302
3194	54	0.0182844	0.00770582	494
3194	55	0.0468843	0.0017914	696
3194	56	0.0805009	0.0018873	3547
3194	57	0.0230572	0.00403286	1453
3194	58	0.00343765	0.00236901	198
3194	59	0.0280797	0.00962217	1626
3194	60	0.000575472	0.00342324	122
3194	61	0.00331022	0.00814138	294
3194	62	0.0172066	0.00199431	761
3194	63	0.00429825	0.0029059	104
3194	64	0.0118146	0.0340356	737
3194	65	0.00778199	0.0201037	675
3194	66	0.0332604	0.00182031	507
3194	67	0.000629236	0.0014515	85
3194	68	0.00621546	0.00643878	371
3194	69	0.00838815	0.0020349	401
3194	70	0.0130603	0.0109947	940
3194	71	0.0146974	0.00321561	1032
3194	72	0.102713	0.0132509	1340
3194	73	0.00816565	0.00198226	542
3194	74	0.0413934	0.00165218	404
3194	75	0.00626756	0.00203973	281
3194	76	0.022513	0.0027641	995
3194	77	0.04496	0.00193976	2194
3194	78	0.0444534	0.00714957	2043
3194	79	0.0165819	0.00366116	1063
3194	80	0.0020716	0.00194769	66
3194	81	0.0251888	0.00239864	1365
3194	82	0.0154477	0.00266941	696
3194	83	0.00822725	0.00170409	548
3194	84	0.0198494	0.00494745	789
3194	85	0.00666851	0.0054581	206
3194	86	0.0333491	0.0028629	1656
3194	87	0.018401	0.00217612	1202
3194	88	0.0245821	0.00488093	1380
3194	89	0.00329177	0.00295854	222
3194	90	0.0039437	0.00330276	306
3194	91	0.232484	0.0335452	979
3194	92	0.0514772	0.0456569	647
3194	93	0.0937685	0.00256335	1425
3194	94	0.0102187	0.00250892	453
3194	95	0.0015381	0.00213272	165
3194	96	0.00115216	0.00274578	112
3194	97	0.00447817	0.00237969	328
3194	98	0.000534069	0.00167871	74
3194	99	0.00343617	0.0020919	314
3194	100	0.0229966	0.0205507	1158
3194	101	0.0819665	0.26069	1043
3194	102	0.0778541	0.00370542	3425
3194	103	0.00246395	0.0133254	161
3194	104	0.00382586	0.00229481	249
3194	105	0.253167	0.00267729	3420
3194	106	0.150974	0.00137473	6472
3194	107	0.00596959	0.00681407	207
3194	108	0.00182129	0.0034183	110
3194	109	0.0129569	0.00270246	392
3194	110	0.0526693	0.00523451	317
3194	111	0.0233782	0.00219476	993
3194	112	0.0153636	0.00169253	929
3194	113	0.98503	0.00251142	2126
3194	114	0.0107827	0.00181722	179
3194	115	0.0119129	0.00457744	618
3194	116	0.00123431	0.000929215	119
3194	117	0.0632968	0.00231731	2410
3194	118	0.00596825	0.00285716	355
3194	119	0.0351944	0.00264451	2356
3194	120	0.0217789	0.00249891	967
3194	121	0.00179901	0.00170334	112
3194	122	0.010703	0.00830704	542
3194	123	0.0181304	0.00213393	1156
3194	124	0.000289086	0.00230744	46
3194	125	0.0663991	0.00447575	2210
3194	126	0.00145999	0.00241102	76
3194	127	0.0206289	0.00165479	1127
3194	128	0.00505219	0.00235794	287
3194	129	0.0114775	0.00258984	644
3194	130	0.00521822	0.00243546	301
3194	131	0.000950771	0.00156669	125
3194	132	0.0230183	0.00328302	874
3194	133	0.0419628	0.00215758	1715
3194	134	0.023072	0.00184815	1626
3194	135	0.000785395	0.00361379	85
3194	136	0.000478704	0.00250268	75
3194	137	0.0012943	0.0220382	72
3194	138	0.00375542	0.0287793	208
3194	139	0.0338429	0.00357097	2235
3194	140	0.0295145	0.0272193	1802
3194	141	0.0154625	0.0022492	740
3194	142	0.0230597	0.0018567	1265
3194	143	0.0577448	0.53337	769
3194	144	0.0177036	0.0239881	846
3194	145	0.066682	0.00236419	1144
3194	146	0.000573598	0.00251489	50
3194	147	0.00648718	0.0054	340
3194	148	0.00705083	0.00309215	611
3194	149	0.0082538	0.00175235	510
3194	150	0.0432659	0.00325921	2511
3194	151	0.00517646	0.00211028	263
3194	152	0.0190295	0.00270911	944
3194	153	0.0312734	0.0483066	1765
3194	154	0.0374435	0.010727	2465
3194	155	0.0381685	0.00562682	1578
3194	156	0.00309799	0.00183226	179
3194	157	0.000286978	0.00216461	50
3194	158	0.0344777	0.114972	1545
3194	159	0.0159459	0.00235466	1078
3194	160	0.000709845	0.0083068	49
3194	161	0.0240884	0.043346	554
3194	162	0.00676945	0.00194687	377
3194	163	0.00107022	0.00683875	119
3194	164	0.00216489	0.00249013	203
3194	165	0.00846867	0.0020961	671
3194	166	0.0113645	0.00183946	717
3194	167	0.425175	0.00163063	2680
3194	168	0.0212585	0.00317443	814
3194	169	0.0826578	0.00211282	1947
3194	170	0.0110008	0.00181642	1013
3194	171	0.00254439	0.00428258	51
3194	172	0.00678998	0.00313739	320
3194	173	0.0036007	0.019205	167
3194	174	0.00354403	0.00158257	226
3194	175	0.112618	0.00283797	1442
3194	176	0.0024313	0.00484936	64
3194	177	0.010238	0.00358947	710
3194	178	0.0223329	0.00236623	374
3194	179	0.0409922	0.001783	1245
3194	180	0.0527807	0.0017144	3057
3194	181	0.0536912	0.0624382	2401
3194	182	0.10101	0.0250424	2121
3194	183	0.000614306	0.00277497	49
3194	184	0.00276117	0.00179818	201
3194	185	0.0321695	0.00198836	1370
3194	186	0.0132462	0.00245526	860
3194	187	0.125219	0.00250839	1157
3194	188	0.046524	0.0818639	869
3194	189	0.0162498	0.00442974	677
3194	190	0.000790897	0.00179849	149
3194	191	0.0023454	0.00461048	294
3194	192	0.0413053	0.0106429	2694
3194	193	0.0060435	0.00206545	334
3194	194	0.00503777	0.00192396	200
3194	195	0.0286385	0.00178696	1036
3194	196	0.00801095	0.00174615	376
3194	197	0.00424239	0.0152796	147
3194	198	0.00118578	0.00207847	124
3194	199	0.000567051	0.00165325	48
3194	200	0.22318	0.00175492	566
3194	201	0.00896795	0.0175218	524
3194	202	0.0328927	0.0259809	1191
3194	203	0.0177658	0.00360771	744
3194	204	0.00308393	0.00352288	162
3194	205	0.000864242	0.0032228	102
3194	206	0.201593	0.00166622	8807
3194	207	0.408429	0.0044444	16405
3194	208	0.118625	0.00218135	9408
3194	209	0.00888735	0.00178473	1502
3194	210	0.112112	0.00240767	2953
3194	211	0.085959	0.00249027	3143
3194	212	0.0960103	0.00191914	4313
3194	213	0.00880207	0.00176403	467
3194	214	0.022194	0.00166454	780
3194	215	0.000323061	0.0017857	48
3194	216	0.00876914	0.00347079	599
3194	217	0.131741	0.00240756	1974
3194	218	0.0277111	0.113949	556
3194	219	0.00185418	0.00182612	79
3194	220	0.0038381	0.00394337	147
3194	221	0.0047316	0.00250422	275
3194	222	0.00190179	0.00300709	151
3194	223	0.0237966	0.00931719	824
3194	224	0.0169894	0.00158819	913
3194	225	0.0505843	0.00786406	2143
3194	226	0.00303889	0.00188265	236
3194	228	0.0014792	0.00159475	137
3194	229	0.0961496	0.00314125	2101
3194	230	0.0151033	0.00167043	651
3194	231	0.121682	0.00498808	1510
3194	232	0.00620328	0.00529454	240
3194	233	0.0462983	0.00188411	1407
3194	234	0.0179358	0.00312372	864
3194	235	0.331739	0.0036521	5705
3194	236	0.00297396	0.00236379	298
3194	237	0.00898254	0.00170985	648
3194	238	0.0346924	0.00171262	1305
3194	239	0.00092655	0.00158801	105
3194	240	0.0101897	0.00358917	377
3194	241	0.00107605	0.00877373	122
3194	242	0.0400069	0.0132916	1984
3194	243	0.00663825	0.00244621	553
3194	244	0.00529262	0.00266722	471
3194	245	0.001513	0.00622041	100
3194	246	0.0129497	0.00268021	1114
3194	247	0.00262232	0.00189385	228
3194	248	0.0293275	0.00294392	1457
3194	249	0.0125442	0.00408364	481
3194	250	0.00296748	0.00671509	180
3194	251	0.0249039	0.00239229	1289
3194	252	0.0157666	0.00399928	1082
3194	253	0.0146408	0.00281489	911
3194	254	0.000206752	0.00150611	45
3194	255	0.00578591	0.0044476	191
3194	256	0.0857064	0.0183542	1106
3194	257	0.0468672	0.0171362	1351
3194	258	0.0680949	0.00696568	3752
3194	259	0.04033	0.0324286	1648
3194	260	0.0509563	0.0023594	2584
3194	261	0.0196542	0.0483876	887
3194	262	0.0102521	0.00384366	439
3194	263	0.00308785	0.00296724	287
3194	264	0.074143	0.00374092	1296
3194	265	0.0908479	0.382841	1531
3194	266	0.0169396	0.00203384	905
3194	267	0.0244107	0.0115519	1055
3194	268	0.00230082	0.00268538	149
3194	269	0.00802499	0.00261089	859
3194	270	0.0164486	0.00575735	863
3194	271	0.00582053	0.00327884	334
3194	272	0.0369762	0.00215308	1147
3194	273	0.00678233	0.0087203	303
3194	274	0.00285369	0.00626264	252
3194	275	0.00592763	0.00441958	521
3194	276	0.00177553	0.00164355	186
3194	277	0.00764133	0.00351058	535
3194	278	0.0144536	0.0184137	649
3194	279	0.0166771	0.00162038	947
3194	280	0.00859725	0.00179829	533
3194	281	0.00562561	0.00164531	356
3194	282	0.00320134	0.00156797	232
3194	283	0.0382932	0.00185369	2313
3194	284	0.0120333	0.00331415	525
3194	285	0.0476877	0.00428135	123
3194	286	0.0340347	0.00363	486
3194	287	0.00655299	0.00460454	297
3194	288	0.00862773	0.00538908	508
3194	289	0.0246154	0.00162409	1279
3194	290	0.0138017	0.0770269	413
3194	291	0.0108803	0.00169721	703
3194	292	0.0783638	0.0019652	3386
3194	293	0.0387482	0.0024256	1333
3194	294	0.0510336	0.00169908	1892
3194	295	0.00608645	0.00875295	264
3194	296	0.0148847	0.0351262	700
3194	297	0.089194	0.0652411	2183
3194	298	0.0173692	0.0225613	693
3194	299	0.020941	0.00718034	2292
3194	300	0.00125261	0.00445907	73
3194	301	0.00252147	0.00241722	97
3194	302	0.0127371	0.00214658	634
3194	303	0.0123025	0.00168823	1189
3194	304	0.0233876	0.00246954	1225
3194	305	0.00768568	0.00226799	658
3194	306	0.0103322	0.00206113	951
3194	307	0.00106545	0.00154909	181
3194	308	0.0164294	0.0016397	716
3194	309	0.0104843	0.001642	452
3194	310	0.00881434	0.00375336	618
3194	311	0.00235639	0.00162034	133
3194	312	0.012689	0.00230329	729
3194	313	0.0280041	0.961855	228
3194	314	0.00763073	0.0023736	437
3194	315	0.00349199	0.00240009	111
3194	316	0.0335264	0.00387696	1112
3194	317	0.00513715	0.00191075	240
3194	318	0.0210992	0.00166612	1556
3194	319	0.0131047	0.0025188	1112
3194	320	0.0119928	0.00424824	508
3194	321	0.026952	0.00241909	1303
3194	322	0.00044469	0.00233021	56
3194	323	0.0144496	0.00562011	848
3194	324	0.0019541	0.0032657	126
3194	325	0.000551765	0.00169777	102
3194	326	0.0218762	0.400252	100
3194	327	0.00439379	0.00196246	259
3194	328	0.00029255	0.00292255	59
3194	329	0.161534	0.00244283	712
3194	330	0.00376548	0.00171656	52
3194	331	0.0030781	0.00235898	198
3194	332	0.00056669	0.00559202	46
3194	333	0.018539	0.00727314	509
3194	334	0.025971	0.0116535	974
3194	335	0.00458233	0.00331215	224
3194	336	0.00675014	0.0116928	569
3194	337	0.00886978	0.00204246	576
3194	338	0.0119277	0.00635188	257
3194	339	0.0182673	0.00163806	689
3194	340	0.0290057	0.00149183	1662
3194	341	0.007946	0.00455806	186
3194	342	0.0182017	0.00365788	1309
3194	343	0.0157451	0.00161415	925
3194	344	0.00427145	0.00183265	327
3194	345	0.00269789	0.00244399	166
3194	346	0.0178428	0.0043333	745
3194	347	0.0137731	0.0189807	658
3194	348	0.0333251	0.00338992	2015
3194	349	0.00554155	0.00188349	335
3194	350	0.0015518	0.00153549	175
3194	351	0.0432545	0.00157958	1643
3194	352	0.0153681	0.00354818	1183
3194	353	0.0125596	0.00373174	451
3194	354	0.0112843	0.00286079	1032
3194	355	0.000662937	0.00253296	60
3194	356	0.0378967	0.00190323	570
3194	357	0.00216119	0.00175211	254
3194	358	0.000325598	0.00740715	46
3194	359	0.0469531	0.00398963	2801
3194	360	0.00113478	0.00269404	77
3194	361	0.00962425	0.00236278	547
3194	362	0.0166937	0.00229921	1075
3194	363	0.00766689	0.0055925	491
3194	364	0.00593135	0.0035677	395
3194	365	0.0285719	0.00297039	1569
3194	366	0.037771	0.0016427	2398
3194	367	0.565204	0.0105925	3063
3194	368	0.0813201	0.00162447	1973
3194	369	0.0116857	0.00279181	246
3194	370	0.330622	0.00129533	1738
3194	371	0.0168836	0.0017443	861
3194	372	0.0400496	0.00212323	2034
3194	373	0.0256669	0.00700737	1735
3194	374	0.044155	0.00396867	2125
3194	375	0.0393141	0.00542087	820
3194	376	0.0646598	0.00220123	3346
3194	377	0.0178754	0.0104585	1497
3194	378	0.00538348	0.00200977	325
3194	379	0.00552452	0.00370046	331
3194	380	0.0338716	0.0145898	556
3194	381	0.000457943	0.00325049	42
3194	382	0.00382497	0.00473116	398
3194	383	0.00803263	0.00393849	578
3194	384	0.0028528	0.00344638	205
3194	385	0.000268738	0.00195828	43
3194	386	0.00472357	0.00609877	214
3194	387	0.00120338	0.00965458	65
3194	388	0.00070426	0.00208093	51
3194	389	0.00269993	0.00162675	230
3194	390	0.0469915	0.00153053	2265
3194	391	0.00188555	0.00233977	161
3194	392	0.00302751	0.00178003	246
3194	393	0.00757335	0.00165745	622
3194	394	0.00325472	0.00294326	261
3194	395	0.00267451	0.00410739	168
3194	396	0.0852148	0.00211799	3908
3194	397	0.0252828	0.00320462	438
3194	398	0.0186378	0.00200492	1194
3194	399	0.00270257	0.00262702	133
3194	400	0.0394579	0.0035753	2428
3194	401	0.0039331	0.00182678	231
3194	402	0.0525171	0.00679338	3903
3194	403	0.00140854	0.0024318	145
3194	404	0.015325	0.0020972	1328
3194	405	0.0780035	0.00265457	1992
3194	406	0.0138311	0.00166528	1084
3194	407	0.000855535	0.00235927	91
3194	408	0.234351	0.00665838	1683
3194	409	0.0545243	0.743834	428
3194	410	0.0162579	0.00158311	1206
3194	411	0.0176594	0.00214405	561
3194	412	0.00152368	0.00153941	186
3194	413	0.00142979	0.00177705	205
3194	414	0.0838507	0.0367194	4687
3194	415	0.0505102	0.00412691	2077
3194	416	0.0133975	0.00183849	740
3194	417	0.00396443	0.00151807	247
3194	418	0.00171634	0.00282721	122
3194	419	0.00820526	0.0075798	557
3194	420	0.0208934	0.00437215	1191
3194	421	0.000842874	0.0045375	94
3194	422	0.101538	0.00195511	1709
3194	423	0.00211852	0.00309739	285
3194	424	0.0156417	0.028603	688
3194	425	0.0416701	0.00162226	2435
3194	426	0.00284348	0.013314	125
3194	427	0.00773913	0.00161887	505
3194	428	0.00266807	0.0044529	194
3194	429	0.00647118	0.00299172	509
3194	430	0.00379748	0.00273658	440
3194	431	0.0074754	0.00167253	421
3194	432	0.000143727	0.00744026	35
3194	433	0.00224706	0.0161033	209
3194	434	0.00416144	0.00184721	341
3194	435	0.0594559	0.00246271	2792
3194	436	0.0509781	0.00307352	1786
3194	437	0.0355342	0.592088	1199
3194	438	0.000963153	0.00193045	46
3194	439	0.00600404	0.00255475	519
3194	440	0.00916331	0.00423674	436
3194	441	0.00876293	0.00195092	350
3194	442	0.00457308	0.00186557	249
3194	443	0.0102321	0.0019342	989
3194	444	0.032715	0.00272069	1400
3194	445	0.00439219	0.00220206	419
3194	446	0.0129614	0.00291406	865
3194	447	0.000589545	0.00164153	50
3194	448	0.00298022	0.0044951	159
3194	449	0.0207556	0.00184063	1618
3194	450	0.0101808	0.00273178	862
3194	451	0.0139388	0.00865105	1103
3194	452	0.00922071	0.00194486	696
3194	453	0.00154097	0.0016206	185
3194	454	0.0781476	0.00247527	3972
3194	455	0.0311673	0.00220255	765
3194	456	0.0041131	0.00201058	313
3194	457	0.0575905	0.00418578	1496
3194	458	0.0263139	0.00721509	1155
3194	459	0.00704364	0.00243481	127
3194	460	0.0809545	0.00173001	2432
3194	461	0.00428543	0.00697147	404
3194	462	0.0176315	0.00597652	543
3194	463	0.0203849	0.00451348	697
3194	464	0.0108327	0.00633423	521
3194	465	0.000816437	0.0217726	51
3194	466	0.0111134	0.00272307	480
3194	467	0.000849361	0.00240168	49
3194	468	0.000878321	0.00201715	74
3194	469	0.00557307	0.00165355	464
3194	470	0.00117777	0.00237104	69
3194	471	0.00879521	0.00263447	424
3194	472	0.167535	0.00145709	1856
3194	473	0.0057499	0.00254153	375
3194	474	0.0325453	0.0026983	1408
3194	475	0.000877117	0.00181102	55
3194	476	0.022182	0.00713825	1465
3194	477	0.00617807	0.00301907	531
3194	478	0.00872087	0.00344685	463
3194	479	0.002518	0.015424	150
3194	480	0.00147746	0.00216602	97
3194	481	0.000458039	0.00220036	48
3194	482	0.0334761	0.00210122	2124
3194	483	0.00196014	0.00212891	143
3194	484	0.0387349	0.00269905	2135
3194	485	0.00180752	0.0124034	91
3194	486	0.00593548	0.00164195	658
3194	487	0.0154259	0.00369296	1282
3194	488	0.00694729	0.00151981	290
3194	489	0.00497118	0.00177756	297
3194	490	0.0615874	0.00604283	2915
3194	491	0.00248144	0.00589089	200
3194	492	0.0144002	0.0401724	221
3194	493	0.00545263	0.0022077	196
3194	494	0.0182513	0.00548968	882
3194	495	0.00684999	0.0323424	175
3194	496	0.00997288	0.00864202	356
3194	497	0.0123616	0.00243913	520
3194	498	0.0237088	0.00230169	1166
3194	499	0.0189458	0.0105473	695
3194	500	0.00811201	0.00468892	340
3194	501	0.0294789	0.034294	717
3194	502	0.027265	0.00179529	1904
3194	503	0.0361035	0.00457843	1302
3194	504	0.0188047	0.0116489	1053
3194	505	0.0119516	0.00468737	675
3194	506	0.000540535	0.00164425	129
3194	507	0.00200475	0.00209635	189
3194	508	0.00134348	0.00663549	129
3194	509	0.00921728	0.00320034	267
3194	510	0.0014002	0.00174794	191
3194	511	0.0197418	0.0110185	1129
3194	512	0.063213	0.00184291	3843
3194	513	0.00243337	0.00212025	255
3194	514	0.00069943	0.00240992	51
3194	515	0.151328	0.00142152	3965
3194	516	0.334389	0.0451886	1357
3194	517	0.00535425	0.0181424	366
3194	518	0.00175395	0.00633067	155
3194	519	0.0117675	0.0163083	780
3194	520	0.0144222	0.00286296	958
3194	521	0.00155014	0.00182486	115
3194	522	0.0231191	0.00357513	958
3194	523	0.000251788	0.00159615	48
3194	524	0.00094242	0.001768	121
3194	525	0.155543	0.00156026	2808
3194	526	0.0010791	0.00209965	55
3194	527	0.00115761	0.002306	116
3194	529	0.00816655	0.00980064	349
3194	530	0.00855862	0.0524169	409
3194	531	0.00644443	0.00550666	412
3194	532	0.00916851	0.00312887	562
3194	533	0.0213902	0.00158949	401
3194	534	0.0271571	0.00393222	1368
3194	535	0.00620658	0.00352423	562
3194	536	0.0130481	0.00297554	692
3194	537	0.00340247	0.00192024	264
3194	538	0.0598514	0.446613	526
3194	539	0.999994	6.31478e-08	1365
3194	540	0.0580105	0.00279384	1452
3194	541	0.0117745	0.00193891	744
3194	542	0.0502168	0.00389732	544
3194	543	0.00201293	0.00956574	249
3194	544	0.000750729	0.024119	49
3194	545	0.00045212	0.00253114	63
3194	546	0.0144996	0.00279192	610
3194	547	0.000634618	0.00191743	71
3194	548	0.00375796	0.00187783	222
3194	549	0.00289319	0.00331293	211
3194	550	0.146067	0.00280341	4996
3195	1	0.0368921	0.00385576	2099
3195	2	0.00857921	0.00271753	355
3195	3	0.0179088	0.00253626	592
3195	4	0.00117173	0.00619044	50
3195	5	0.0245186	0.186541	241
3195	6	0.00238264	0.00221602	306
3195	7	0.00262678	0.00482166	132
3195	8	0.00367224	0.0189178	295
3195	9	0.00573952	0.840538	199
3195	10	0.00173214	0.00735954	124
3195	11	0.00166295	0.00654336	123
3195	12	0.310398	0.0015287	1634
3195	13	0.0644967	0.0102523	1776
3195	14	0.00104461	0.021457	46
3195	15	0.00160663	0.00200077	98
3195	16	0.0112311	0.00454701	923
3195	17	0.00724782	0.00307093	404
3195	18	0.898993	0.073309	6709
3195	19	0.0122519	0.0242852	98
3195	20	0.17735	0.0513262	1834
3195	21	0.00619044	0.00279595	430
3195	22	0.0942359	0.0045305	3308
3195	23	0.00888622	0.00206859	352
3195	24	0.9826	0.000129757	3443
3195	25	0.301812	0.00210854	708
3195	26	0.0312822	0.00296329	1194
3195	27	0.0472296	0.0035626	751
3195	28	0.0304922	0.00165852	827
3195	29	0.000872549	0.00322863	90
3195	30	0.0119179	0.00851228	416
3195	31	0.0137327	0.00175992	587
3195	32	0.0456996	0.00574453	2539
3195	33	0.00148364	0.00554916	64
3195	34	0.381021	0.0313131	7516
3195	35	0.762897	0.00138056	3787
3195	36	0.686552	0.00545011	496
3195	38	0.0276027	0.00166232	727
3195	39	0.00294102	0.00510891	242
3195	40	0.00363391	0.00248154	253
3195	41	0.00344392	0.00217292	309
3195	42	0.047686	0.0764951	564
3195	43	0.000518204	0.00274962	48
3195	44	0.00092909	0.00180706	137
3195	45	0.196639	0.401737	1636
3195	46	0.0160172	0.00237936	863
3195	47	0.0302366	0.00190806	239
3195	48	0.100223	0.00185512	2794
3195	49	0.0136461	0.00218176	689
3195	50	0.0168523	0.00323363	596
3195	51	0.504558	0.00277751	833
3195	52	0.0567977	0.00258139	2207
3195	53	0.00344016	0.00191937	296
3195	54	0.0102954	0.0020076	491
3195	55	0.216786	0.00514726	695
3195	56	0.286395	0.00280381	3513
3195	57	0.0648059	0.00277682	1447
3195	58	0.0883085	0.0296702	197
3195	59	0.589726	0.321294	1621
3195	60	0.000799805	0.0018585	122
3195	61	0.00371175	0.00182023	292
3195	62	0.0286059	0.00185818	751
3195	63	0.014367	0.00858587	100
3195	64	0.0278794	0.00856087	734
3195	65	0.00860814	0.00299084	675
3195	66	0.100058	0.0256768	497
3195	67	0.00317068	0.00157771	85
3195	68	0.0108654	0.0725697	370
3195	69	0.0229009	0.00619169	401
3195	70	0.0133989	0.00210714	937
3195	71	0.0236127	0.00335125	1029
3195	72	0.91623	0.00112187	1323
3195	73	0.0170472	0.00215536	542
3195	74	0.0139555	0.00639432	403
3195	75	0.0112681	0.00298645	281
3195	76	0.0219367	0.110876	987
3195	77	0.0439419	0.00206496	2172
3195	78	0.999526	1.11102e-06	2034
3195	79	0.392724	0.00719908	1059
3195	80	0.00105222	0.00480878	66
3195	81	0.136769	0.00211144	1362
3195	82	0.125767	0.00196807	639
3195	83	0.017195	0.00609496	540
3195	84	0.015444	0.00354619	767
3195	85	0.00270496	0.00182742	205
3195	86	0.059291	0.0583102	1649
3195	87	0.53229	0.00101253	1198
3195	88	0.630505	0.00280812	1371
3195	89	0.0054231	0.0122237	222
3195	90	0.644317	0.346363	306
3195	91	0.239162	0.0821095	972
3195	92	0.013025	0.00259934	639
3195	93	0.0299896	0.00296354	1421
3195	94	0.950965	0.000162523	447
3195	95	0.00172033	0.00220742	165
3195	96	0.00111308	0.00249431	112
3195	97	0.0150852	0.0413075	327
3195	98	0.00104798	0.00192801	74
3195	99	0.00557643	0.104412	313
3195	100	0.0887842	0.340829	1151
3195	101	0.0255721	0.0102651	1041
3195	102	0.0622869	0.00321779	3400
3195	103	0.0260539	0.0131626	161
3195	104	0.00363937	0.00172281	238
3195	105	0.302546	0.00301173	3387
3195	106	0.9935	0.00649979	6437
3195	107	0.00412209	0.00207125	207
3195	108	0.00554657	0.00527942	110
3195	109	0.00362076	0.00305374	392
3195	110	0.0308183	0.830721	316
3195	111	0.210944	0.622752	988
3195	112	0.0354814	0.00242716	925
3195	113	0.38852	0.00829498	2079
3195	114	0.188215	0.00195969	176
3195	115	0.0182912	0.00343067	616
3195	116	0.000553227	0.00166649	117
3195	117	0.411224	0.0018423	2405
3195	118	0.0104729	0.00500076	349
3195	119	0.338304	0.0019783	2345
3195	120	0.277514	0.00615442	932
3195	121	0.001933	0.00171505	112
3195	122	0.0545064	0.003622	541
3195	123	0.0307677	0.631273	1154
3195	124	0.000412106	0.00175566	46
3195	125	0.0604957	0.00248178	2156
3195	126	0.0027645	0.0105237	76
3195	127	0.0657311	0.00159254	1111
3195	128	0.00721747	0.00456856	286
3195	129	0.0235474	0.00258741	637
3195	130	0.00223066	0.0020303	299
3195	131	0.40611	0.00108616	125
3195	132	0.00942211	0.00278989	871
3195	133	0.138293	0.0116422	1705
3195	134	0.0656622	0.0281659	1611
3195	135	0.000626621	0.00901468	85
3195	136	0.000684631	0.00274234	75
3195	137	0.00103809	0.00513653	72
3195	138	0.0041733	0.0291096	208
3195	139	0.086158	0.0754002	2207
3195	140	0.133653	0.00397413	1795
3195	141	0.013639	0.0199096	740
3195	142	0.0191846	0.00180561	1249
3195	143	0.0174908	0.002817	766
3195	144	0.01471	0.0111719	846
3195	145	0.116507	0.00357364	1142
3195	146	0.00298511	0.026532	50
3195	147	0.00591714	0.0042806	339
3195	148	0.00902939	0.0173864	603
3195	149	0.0318969	0.00210917	509
3195	150	0.0501513	0.00223392	2509
3195	151	0.00392288	0.0017772	263
3195	152	0.0304793	0.00230628	939
3195	153	0.0616394	0.00340551	1756
3195	154	0.00267412	0.996314	2447
3195	155	0.769233	0.0216641	1524
3195	156	0.00611849	0.00181267	172
3195	157	0.000231279	0.00420347	49
3195	158	0.00700307	0.950891	1539
3195	159	0.0280694	0.00200021	1046
3195	160	0.00109004	0.00208828	49
3195	161	0.112045	0.878526	552
3195	162	0.289627	0.00303558	375
3195	163	0.000890962	0.00228126	119
3195	164	0.00338325	0.00251022	202
3195	165	0.0660256	0.179018	669
3195	166	0.0122134	0.00779208	699
3195	167	0.472662	0.00178634	2669
3195	168	0.0159816	0.00253616	788
3195	169	0.0953532	0.00174262	1942
3195	170	0.018533	0.0134254	1013
3195	171	0.0022111	0.00264894	48
3195	172	0.00508043	0.00582808	319
3195	173	0.00393285	0.0265062	167
3195	174	0.00388527	0.00737346	222
3195	175	0.154469	0.00266307	1432
3195	176	0.00132918	0.00152856	64
3195	177	0.113382	0.0275917	704
3195	178	0.0263108	0.00342243	372
3195	179	0.0776642	0.0107026	1188
3195	180	0.278579	0.0337483	3038
3195	181	0.0865491	0.106236	2343
3195	182	0.563984	0.00803644	2114
3195	183	0.0013001	0.00444445	47
3195	184	0.00354001	0.00183902	200
3195	185	0.139041	0.0381735	1329
3195	186	0.0191437	0.00272596	847
3195	187	0.0364214	0.0043969	1148
3195	188	0.016321	0.00212259	863
3195	189	0.0251591	0.011404	671
3195	190	0.000961359	0.00169387	149
3195	191	0.00365377	0.00225382	294
3195	192	0.219184	0.00649813	2678
3195	193	0.0190616	0.00848342	334
3195	194	0.00835658	0.0183088	197
3195	195	0.0268645	0.00241087	1030
3195	196	0.0187373	0.0234976	375
3195	197	0.00194251	0.00269263	147
3195	198	0.00787249	0.142565	124
3195	199	0.000536393	0.00209799	48
3195	200	0.00514758	0.00235451	553
3195	201	0.0117446	0.00306716	523
3195	202	0.0283063	0.00331712	1175
3195	203	0.0954631	0.0148166	744
3195	204	0.00447224	0.00201348	161
3195	205	0.00812889	0.0030088	101
3195	206	0.661193	0.00361803	8721
3195	207	0.986025	0.00157972	16217
3195	208	0.542229	0.333087	9362
3195	209	0.455095	0.0594499	1498
3195	210	0.264163	0.0149477	2921
3195	211	0.537473	0.00162252	3098
3195	212	0.922622	0.000267413	4258
3195	213	0.0133294	0.00214273	455
3195	214	0.648424	0.000620124	776
3195	215	0.00334594	0.0927078	48
3195	216	0.0113185	0.00867194	599
3195	217	0.673696	0.00447207	1944
3195	218	0.019754	0.00207445	554
3195	219	0.00226534	0.00225956	77
3195	220	0.00278023	0.00232292	147
3195	221	0.00499754	0.00797676	271
3195	222	0.00486234	0.00304665	148
3195	223	0.112177	0.334247	769
3195	224	0.0127309	0.0103327	910
3195	225	0.330894	0.00385022	2131
3195	226	0.00254411	0.00165124	229
3195	228	0.00166121	0.00344124	137
3195	229	0.0980475	0.00219175	2044
3195	230	0.0262181	0.00231751	647
3195	231	0.14802	0.0101645	1488
3195	232	0.00292251	0.00931178	237
3195	233	0.127228	0.00186876	1385
3195	234	0.0151036	0.00754308	862
3195	235	0.363504	0.00556458	5605
3195	236	0.0379143	0.00655148	297
3195	237	0.0177888	0.0114426	646
3195	238	0.609232	0.00924994	1287
3195	239	0.00182898	0.00931168	105
3195	240	0.00625244	0.00177792	377
3195	241	0.00206956	0.00408908	121
3195	242	0.0312084	0.00310844	1906
3195	243	0.0149942	0.00308134	552
3195	244	0.00706845	0.00382701	470
3195	245	0.00345881	0.333889	100
3195	246	0.0112918	0.00240406	1105
3195	247	0.00426419	0.0213932	228
3195	248	0.0401799	0.0127174	1424
3195	249	0.00885756	0.00404816	476
3195	250	0.00252728	0.00300893	179
3195	251	0.100786	0.00216431	1272
3195	252	0.0338207	0.0152043	1075
3195	253	0.0355159	0.00272645	910
3195	254	0.000513286	0.00307762	45
3195	255	0.00745961	0.00244824	186
3195	256	0.0385933	0.945322	1091
3195	257	0.103446	0.00214692	1321
3195	258	0.183625	0.00229999	3733
3195	259	0.167482	0.0156771	1608
3195	260	0.145537	0.0222612	2557
3195	261	0.0240177	0.00533195	878
3195	262	0.0108255	0.00268305	437
3195	263	0.00812891	0.114624	285
3195	264	0.998544	6.06751e-06	1288
3195	265	0.134398	0.00339889	1510
3195	266	0.0201078	0.006697	898
3195	267	0.017643	0.00426248	1044
3195	268	0.00285318	0.00760152	146
3195	269	0.0153733	0.00192644	858
3195	270	0.0688865	0.296729	861
3195	271	0.00639499	0.00367515	334
3195	272	0.0493929	0.00245354	1136
3195	273	0.00589787	0.00174814	283
3195	274	0.00328522	0.00418388	252
3195	275	0.0233135	0.00640143	518
3195	276	0.0197285	0.976388	186
3195	277	0.00890892	0.00255865	535
3195	278	0.0195386	0.00572581	646
3195	279	0.0213789	0.00361006	936
3195	280	0.112701	0.0124842	533
3195	281	0.00567459	0.0361619	348
3195	282	0.0018217	0.00177632	232
3195	283	0.213964	0.00160691	2307
3195	284	0.0103594	0.00444124	520
3195	285	0.00449143	0.00525053	123
3195	286	0.0095511	0.0109306	477
3195	287	0.00393195	0.00243477	284
3195	288	0.0111497	0.00291796	508
3195	289	0.0831471	0.0040042	1270
3195	290	0.0150841	0.00478458	408
3195	291	0.0654027	0.00526067	702
3195	292	0.134645	0.00198464	3318
3195	293	0.702162	0.135906	1286
3195	294	0.0411701	0.00568125	1869
3195	295	0.0023572	0.00251304	259
3195	296	0.0116895	0.0102934	699
3195	297	0.131606	0.0108139	2166
3195	298	0.0137087	0.00277876	693
3195	299	0.117511	0.00335099	2287
3195	300	0.595985	0.00142219	73
3195	301	0.0027015	0.00456633	93
3195	302	0.0165376	0.00184693	628
3195	303	0.0231178	0.0377784	1165
3195	304	0.268443	0.00176292	1218
3195	305	0.00872649	0.0024025	655
3195	306	0.0101339	0.0039878	949
3195	307	0.00184486	0.00169312	181
3195	308	0.0206023	0.00901849	701
3195	309	0.0975312	0.00184189	450
3195	310	0.0111099	0.00186272	611
3195	311	0.002576	0.00191653	133
3195	312	0.083661	0.00218732	727
3195	313	0.0598712	0.0921793	225
3195	314	0.0083919	0.00200257	437
3195	315	0.00150934	0.00183926	111
3195	316	0.0232709	0.00162376	1097
3195	317	0.00336297	0.00208384	231
3195	318	0.0439994	0.0237053	1545
3195	319	0.0148948	0.00272686	1105
3195	320	0.00950612	0.00177062	507
3195	321	0.571788	0.00103616	1298
3195	322	0.000963275	0.0105471	56
3195	323	0.0198892	0.0380014	843
3195	324	0.00190356	0.00221213	124
3195	325	0.00283242	0.0214888	102
3195	326	0.00571143	0.075651	99
3195	327	0.00389077	0.004565	258
3195	328	0.000268111	0.00274997	59
3195	329	0.0258659	0.00189033	710
3195	330	0.00241464	0.010682	52
3195	331	0.0104729	0.985282	195
3195	332	0.000365547	0.00564152	46
3195	333	0.0131602	0.00467476	508
3195	334	0.148495	0.00188491	965
3195	335	0.0035222	0.0025304	223
3195	336	0.116952	0.141863	569
3195	337	0.0101666	0.00219773	567
3195	338	0.0226263	0.00681857	219
3195	339	0.0150156	0.00192642	688
3195	340	0.107952	0.883566	1656
3195	341	0.00112713	0.00171732	185
3195	342	0.0249426	0.00602477	1298
3195	343	0.0179704	0.00341799	919
3195	344	0.00584829	0.00792937	324
3195	345	0.0168578	0.00191243	160
3195	346	0.0206431	0.00448563	729
3195	347	0.661929	0.11012	655
3195	348	0.940636	0.0012552	1976
3195	349	0.00524127	0.0229946	331
3195	350	0.00275137	0.00553995	174
3195	351	0.547618	0.0813545	1631
3195	352	0.0309492	0.00543485	1176
3195	353	0.00887558	0.00219859	448
3195	354	0.213734	0.0094249	1028
3195	355	0.000865023	0.00292375	60
3195	356	0.0091673	0.0470912	569
3195	357	0.00183478	0.00238974	252
3195	358	0.000468067	0.0123776	46
3195	359	0.0888571	0.00275402	2793
3195	360	0.000639923	0.00657922	77
3195	361	0.0883717	0.0015395	506
3195	362	0.647575	0.000888359	1073
3195	363	0.0614939	0.472289	480
3195	364	0.0109492	0.0300403	395
3195	365	0.0698531	0.00205393	1546
3195	366	0.202295	0.0249308	2376
3195	367	0.503686	0.0136315	3043
3195	368	0.0421142	0.00306486	1961
3195	369	0.00711576	0.00496938	241
3195	370	0.131879	0.846305	1733
3195	371	0.0315936	0.00351956	825
3195	372	0.0722647	0.00225222	1982
3195	373	0.60849	0.0072959	1709
3195	374	0.639461	0.00337657	2105
3195	375	0.0203579	0.0458054	809
3195	376	0.104302	0.00371309	3315
3195	377	0.0557305	0.00377658	1456
3195	378	0.00518131	0.00179321	320
3195	379	0.0828607	0.0560586	330
3195	380	0.135113	0.0082592	554
3195	381	0.00045297	0.00355219	42
3195	382	0.0140233	0.0135602	398
3195	383	0.00865127	0.00300646	578
3195	384	0.0106058	0.0142981	205
3195	385	0.000614921	0.00226616	43
3195	386	0.00652427	0.0235037	213
3195	387	0.000806644	0.00256929	65
3195	388	0.000982709	0.0156022	51
3195	389	0.00460876	0.00244741	230
3195	390	0.0490579	0.00185943	2234
3195	391	0.00278687	0.00171686	161
3195	392	0.00359424	0.00204397	242
3195	393	0.00599595	0.00296638	610
3195	394	0.104271	0.00671663	260
3195	395	0.00351761	0.00275833	167
3195	396	0.757625	0.00130449	3876
3195	397	0.0410748	0.00200574	429
3195	398	0.0303982	0.00210501	1183
3195	399	0.00196852	0.00364886	133
3195	400	0.0703234	0.0183691	2409
3195	401	0.00530806	0.00173408	230
3195	402	0.428245	0.00278894	3877
3195	403	0.00441449	0.0745344	145
3195	404	0.0204386	0.00450099	1323
3195	405	0.122557	0.00162848	1985
3195	406	0.679275	0.00277059	1072
3195	407	0.000871239	0.00238521	91
3195	408	0.117258	0.433628	1680
3195	409	0.0145485	0.0021239	425
3195	410	0.0357064	0.00309632	1190
3195	411	0.0198117	0.100882	559
3195	412	0.00399458	0.00449198	184
3195	413	0.00206712	0.00169829	205
3195	414	0.212477	0.0108846	4612
3195	415	0.0985414	0.00367567	2064
3195	416	0.894474	0.000358941	739
3195	417	0.0181844	0.021433	247
3195	418	0.982793	0.000383557	122
3195	419	0.999945	3.60902e-06	552
3195	420	0.0226097	0.00486278	1160
3195	421	0.00161855	0.0180781	94
3195	422	0.038665	0.00220462	1695
3195	423	0.00602217	0.0354319	285
3195	424	0.0435587	0.00479158	684
3195	425	0.104175	0.0036483	2414
3195	426	0.388416	0.119299	125
3195	427	0.379404	0.129956	498
3195	428	0.0020707	0.00452503	193
3195	429	0.00622503	0.00223181	506
3195	430	0.00354698	0.0021325	429
3195	431	0.00903136	0.0017608	415
3195	432	0.000161458	0.00223373	35
3195	433	0.00159633	0.00451937	209
3195	434	0.00492163	0.00189061	341
3195	435	0.074757	0.0025519	2681
3195	436	0.0589164	0.0208725	1742
3195	437	0.311605	0.00201338	1151
3195	438	0.000725918	0.00160136	46
3195	439	0.00567328	0.0081069	514
3195	440	0.00755017	0.00218459	435
3195	441	0.0149168	0.00240825	341
3195	442	0.00443638	0.00252414	249
3195	443	0.0131564	0.00191534	978
3195	444	0.0137847	0.00920047	1388
3195	445	0.0124586	0.00250151	418
3195	446	0.0133252	0.00758519	851
3195	447	0.00205899	0.00336828	50
3195	448	0.00290935	0.00562308	158
3195	449	0.0443833	0.00183057	1608
3195	450	0.0166787	0.00171234	855
3195	451	0.0932439	0.300278	1100
3195	452	0.0196068	0.00328498	695
3195	453	0.00752136	0.00188896	185
3195	454	0.142547	0.00211471	3959
3195	455	0.0445582	0.00646091	764
3195	456	0.0465306	0.0126003	306
3195	457	0.0554384	0.00344082	1470
3195	458	0.0230796	0.0117282	1137
3195	459	0.00436388	0.0031753	122
3195	460	0.120336	0.00146472	2374
3195	461	0.004808	0.0297848	398
3195	462	0.0301657	0.00218363	542
3195	463	0.151303	0.00147646	622
3195	464	0.0406863	0.227976	520
3195	465	0.000468026	0.00481004	51
3195	466	0.273776	0.00161625	476
3195	467	0.00101429	0.00320482	49
3195	468	0.00168285	0.00180427	74
3195	469	0.210553	0.0630965	457
3195	470	0.0107924	0.00649068	69
3195	471	0.00683768	0.00479774	420
3195	472	0.0633974	0.00537476	1846
3195	473	0.0075987	0.0039265	375
3195	474	0.122157	0.00162019	1399
3195	475	0.000458688	0.00329428	55
3195	476	0.850027	0.000550076	1438
3195	477	0.00635837	0.00691658	527
3195	478	0.0064384	0.0020749	462
3195	479	0.00247706	0.00509932	150
3195	480	0.0727666	0.030704	97
3195	481	0.00055111	0.00177866	47
3195	482	0.054585	0.00221787	2109
3195	483	0.0118813	0.220894	143
3195	484	0.926788	0.000158074	2122
3195	485	0.00107815	0.00202448	91
3195	486	0.00636576	0.00194049	641
3195	487	0.0262723	0.00256495	1282
3195	488	0.00888181	0.00178034	288
3195	489	0.0133816	0.00217078	293
3195	490	0.180489	0.00235812	2852
3195	491	0.00216889	0.00224316	200
3195	492	0.016406	0.00917075	220
3195	493	0.00213647	0.00183107	196
3195	494	0.0482874	0.00966459	878
3195	495	0.00641001	0.00195075	175
3195	496	0.0136851	0.00213375	346
3195	497	0.0284427	0.00391888	516
3195	498	0.0338257	0.0026718	1163
3195	499	0.0187427	0.00221428	687
3195	500	0.0109119	0.0052722	340
3195	501	0.0709358	0.00560674	712
3195	502	0.866549	0.133091	1893
3195	503	0.16591	0.0385071	1284
3195	504	0.0118561	0.00568325	1045
3195	505	0.00929226	0.00209586	672
3195	506	0.00118061	0.00165	129
3195	507	0.00620026	0.00165784	186
3195	508	0.00137798	0.00240381	129
3195	509	0.00710287	0.0645958	265
3195	510	0.00318255	0.0373983	188
3195	511	0.0418171	0.0949235	1128
3195	512	0.341062	0.181867	3810
3195	513	0.0101139	0.00269205	255
3195	514	0.000862976	0.0214561	51
3195	515	0.913853	0.0605888	3928
3195	516	0.973397	0.000188179	1347
3195	517	0.00401589	0.00247052	365
3195	518	0.00108803	0.0032519	155
3195	519	0.134042	0.00728473	762
3195	520	0.597632	0.00896691	958
3195	521	0.00351464	0.00491392	114
3195	522	0.0381912	0.196499	938
3195	523	0.000194329	0.00367682	48
3195	524	0.00100025	0.00249399	121
3195	525	0.056724	0.00191218	2743
3195	526	0.000310415	0.00231748	55
3195	527	0.00379229	0.00361351	116
3195	529	0.0156518	0.0428776	347
3195	530	0.0896854	0.00694335	407
3195	531	0.00986178	0.0861689	405
3195	532	0.4342	0.193396	561
3195	533	0.00865264	0.00192387	346
3195	534	0.0374094	0.00670928	1361
3195	535	0.015402	0.00281088	552
3195	536	0.999975	3.21085e-07	692
3195	537	0.00469454	0.00208773	264
3195	538	0.0147814	0.0357629	493
3195	539	0.349249	0.0011806	1364
3195	540	0.16114	0.56181	1435
3195	541	0.0102072	0.00347997	733
3195	542	0.0160799	0.00201211	542
3195	543	0.00270466	0.00375518	249
3195	544	0.000339529	0.00430279	49
3195	545	0.000565061	0.00176173	63
3195	546	0.348523	0.00725964	607
3195	547	0.00159991	0.00199852	71
3195	548	0.0236616	0.00483001	221
3195	549	0.0119538	0.00201834	207
3195	550	0.544936	0.00268507	4955
3196	1	0.0517331	0.0193714	2060
3196	2	0.00801681	0.00340762	350
3196	3	0.0296615	0.00446727	580
3196	4	0.000520018	0.00888215	50
3196	5	0.00664851	0.0031587	237
3196	6	0.00306739	0.00318707	303
3196	7	0.00473395	0.00465326	115
3196	8	0.0048113	0.0678755	292
3196	9	0.00435811	0.00293606	198
3196	10	0.00227763	0.00336053	121
3196	11	0.00586996	0.00501974	121
3196	12	0.0513855	0.00686637	1599
3196	13	0.0324916	0.00287716	1706
3196	14	0.000357013	0.00600712	46
3196	15	0.000864591	0.00540041	96
3196	16	0.0102142	0.00240877	900
3196	17	0.00611898	0.0130145	401
3196	18	0.17256	0.308325	6612
3196	19	0.00110119	0.00511149	97
3196	20	0.0277993	0.00327154	1790
3196	21	0.00726295	0.00320568	427
3196	22	0.145224	0.00508327	3225
3196	23	0.00719478	0.00721601	348
3196	24	0.142783	0.00531369	3339
3196	25	0.0138085	0.0028593	707
3196	26	0.0193043	0.00255389	1118
3196	27	0.0181874	0.0656077	745
3196	28	0.0121291	0.00211847	826
3196	29	0.000574641	0.00309016	86
3196	30	0.00611576	0.0168608	410
3196	31	0.0140676	0.00331224	581
3196	32	0.0806928	0.00397792	2393
3196	33	0.0023999	0.00632961	63
3196	34	0.162494	0.00186083	7141
3196	35	0.0851513	0.021398	3438
3196	36	0.0165185	0.00615087	482
3196	38	0.0185563	0.00253588	713
3196	39	0.00368285	0.00291903	239
3196	40	0.00391772	0.00271772	247
3196	41	0.00365824	0.0024098	305
3196	42	0.00972587	0.0045588	563
3196	43	0.000699054	0.00653432	48
3196	44	0.00269061	0.0022401	136
3196	45	0.0308581	0.00345415	1603
3196	46	0.0158856	0.00288744	827
3196	47	0.00540572	0.00217601	239
3196	48	0.0418464	0.00229669	2720
3196	49	0.00833535	0.00298281	644
3196	50	0.0176754	0.00284469	591
3196	51	0.0234828	0.00407346	821
3196	52	0.0339837	0.00431534	2048
3196	53	0.00448593	0.00233961	286
3196	54	0.00960499	0.00245598	475
3196	55	0.0173726	0.00294659	688
3196	56	0.0883344	0.0025492	3408
3196	57	0.0622845	0.0165462	1439
3196	58	0.00237135	0.00242692	195
3196	59	0.0414548	0.00759523	1505
3196	60	0.00089439	0.00235735	122
3196	61	0.00872959	0.00265411	291
3196	62	0.0233529	0.00874512	724
3196	63	0.00146289	0.00231629	99
3196	64	0.0128517	0.00476522	733
3196	65	0.00550383	0.0024738	663
3196	66	0.0105271	0.00219682	472
3196	67	0.000992462	0.00198591	85
3196	68	0.00631636	0.00330698	345
3196	69	0.0064232	0.014682	379
3196	70	0.0143821	0.0026108	935
3196	71	0.017702	0.00428499	1008
3196	72	0.0217602	0.00213179	1310
3196	73	0.00877075	0.00905564	540
3196	74	0.00813887	0.00232686	396
3196	75	0.00467571	0.00311231	277
3196	76	0.0297109	0.00505756	970
3196	77	0.0338546	0.00289921	2123
3196	78	0.0462136	0.00475077	1989
3196	79	0.0304526	0.00293781	1052
3196	80	0.000717433	0.00397586	65
3196	81	0.0422227	0.00303508	1311
3196	82	0.00858302	0.00322078	594
3196	83	0.0136082	0.00249371	529
3196	84	0.0177026	0.00318982	703
3196	85	0.00346939	0.0024436	192
3196	86	0.0427324	0.115337	1606
3196	87	0.0252905	0.00290943	1191
3196	88	0.0245906	0.00346057	1354
3196	89	0.00397811	0.00468569	221
3196	90	0.204215	0.00357904	306
3196	91	0.0293257	0.00669791	947
3196	92	0.0177611	0.00307673	611
3196	93	0.0316446	0.00564932	1387
3196	94	0.0114026	0.0101886	400
3196	95	0.00442565	0.0026396	164
3196	96	0.00127849	0.00288551	112
3196	97	0.00528531	0.00314138	315
3196	98	0.000579837	0.00260688	74
3196	99	0.00594538	0.00275136	312
3196	100	0.0189316	0.00653476	1118
3196	101	0.0752595	0.00228681	995
3196	102	0.0522844	0.00517129	3296
3196	103	0.0420882	0.00307889	158
3196	104	0.00360106	0.00615623	224
3196	105	0.0789369	0.00532506	3250
3196	106	0.189965	0.00207297	5924
3196	107	0.00236766	0.00409367	204
3196	108	0.00187458	0.00325064	109
3196	109	0.00350203	0.00382155	380
3196	110	0.0120175	0.0048853	305
3196	111	0.0133609	0.00234973	971
3196	112	0.0450559	0.00208192	917
3196	113	0.169439	0.0201092	1996
3196	114	0.00749224	0.0118842	169
3196	115	0.00961543	0.00626679	613
3196	116	0.000489172	0.00205495	115
3196	117	0.0753072	0.00232648	2377
3196	118	0.0109926	0.00535867	348
3196	119	0.0385358	0.00307332	2214
3196	120	0.020522	0.00445889	919
3196	121	0.000951126	0.00241873	112
3196	122	0.0201462	0.00397107	539
3196	123	0.0252477	0.0129061	1128
3196	124	0.000340604	0.00245882	46
3196	125	0.040533	0.00248568	2076
3196	126	0.000729981	0.00360811	71
3196	127	0.0130927	0.00336313	1099
3196	128	0.0036258	0.0032272	281
3196	129	0.0135712	0.00293656	623
3196	130	0.00360466	0.0026842	296
3196	131	0.000993511	0.00221161	125
3196	132	0.0160552	0.00444567	854
3196	133	0.0413871	0.0131413	1636
3196	134	0.0264521	0.0024892	1523
3196	135	0.00274176	0.0503084	85
3196	136	0.00106958	0.00320156	72
3196	137	0.000837652	0.0061392	70
3196	138	0.00535696	0.0456463	208
3196	139	0.0494576	0.00362977	2066
3196	140	0.0334654	0.0108903	1720
3196	141	0.0135314	0.00673046	700
3196	142	0.0191961	0.00251684	1232
3196	143	0.0122567	0.00326821	734
3196	144	0.00870064	0.00256094	842
3196	145	0.0109015	0.00410462	994
3196	146	0.00103948	0.0114182	50
3196	147	0.0044375	0.00244469	332
3196	148	0.0163696	0.00305989	578
3196	149	0.00613363	0.0026206	503
3196	150	0.0516742	0.00214441	2439
3196	151	0.00400555	0.00846926	263
3196	152	0.0127751	0.00267892	877
3196	153	0.0750248	0.00305752	1647
3196	154	0.0419951	0.00362282	2267
3196	155	0.0281848	0.00218054	1414
3196	156	0.00233684	0.00223053	163
3196	157	0.000424445	0.00796968	49
3196	158	0.0253526	0.00470977	1437
3196	159	0.0234126	0.00279301	977
3196	160	0.00105996	0.00856558	49
3196	161	0.0163397	0.0165311	540
3196	162	0.00521117	0.00212494	340
3196	163	0.00210225	0.00341172	119
3196	164	0.00208492	0.00345207	202
3196	165	0.0110912	0.00256059	653
3196	166	0.0128991	0.00277042	672
3196	167	0.131679	0.0279445	2628
3196	168	0.0125754	0.0034796	739
3196	169	0.0414679	0.00313639	1910
3196	170	0.0143743	0.00303684	1006
3196	171	0.000981575	0.00279319	44
3196	172	0.00985528	0.064292	316
3196	173	0.00465463	0.00602278	167
3196	174	0.0155925	0.00241898	217
3196	175	0.13344	0.0042928	1337
3196	176	0.000748287	0.0204403	63
3196	177	0.143862	0.0022844	702
3196	178	0.00494635	0.0068179	335
3196	179	0.025432	0.00503442	1173
3196	180	0.0677326	0.00925087	2950
3196	181	0.0527922	0.00215829	2213
3196	182	0.0329689	0.00361324	2069
3196	183	0.000495479	0.00241999	46
3196	184	0.00357388	0.00334675	192
3196	185	0.0177884	0.00231998	1287
3196	186	0.011838	0.00601561	798
3196	187	0.0155527	0.00361734	1130
3196	188	0.015062	0.00236601	819
3196	189	0.0141988	0.00795825	657
3196	190	0.00138456	0.0065721	149
3196	191	0.00487279	0.00306067	288
3196	192	0.0438992	0.00343044	2485
3196	193	0.00292586	0.00219138	330
3196	194	0.00308996	0.00236129	188
3196	195	0.0208656	0.00760495	1014
3196	196	0.00837229	0.0022738	365
3196	197	0.00488108	0.0454266	146
3196	198	0.000774775	0.00249575	124
3196	199	0.00047227	0.00204437	48
3196	200	0.00591394	0.00898973	550
3196	201	0.0076851	0.00302948	510
3196	202	0.0345255	0.00303363	1151
3196	203	0.0182209	0.00341617	717
3196	204	0.0029887	0.0188474	156
3196	205	0.00110417	0.00322882	101
3196	206	0.344506	0.0321368	8247
3196	207	0.415399	0.00339568	15800
3196	208	0.181421	0.00225086	8892
3196	209	0.0221746	0.00250278	1495
3196	210	0.0665166	0.00350999	2793
3196	211	0.092884	0.00528754	2984
3196	212	0.0818509	0.00204773	4068
3196	213	0.00844293	0.00604604	435
3196	214	0.0241855	0.00217381	750
3196	215	0.00252568	0.00268582	47
3196	216	0.00837327	0.00328288	594
3196	217	0.047399	0.00647248	1844
3196	218	0.0109796	0.00306611	549
3196	219	0.000909701	0.00231412	76
3196	220	0.0208989	0.0765501	130
3196	221	0.00747342	0.00704176	266
3196	222	0.00222964	0.00289683	145
3196	223	0.0144965	0.00705243	741
3196	224	0.0168886	0.00211914	893
3196	225	0.0468763	0.00269448	2079
3196	226	0.00330769	0.00221688	226
3196	228	0.00237889	0.00367365	136
3196	229	0.0689539	0.00818512	1935
3196	230	0.00893319	0.00426349	639
3196	231	0.0244419	0.0120185	1463
3196	232	0.0028111	0.00305213	236
3196	233	0.0279656	0.00281003	1254
3196	234	0.016481	0.00335854	812
3196	235	0.138548	0.00580988	5380
3196	236	0.00734571	0.00836943	297
3196	237	0.0310322	0.0327334	586
3196	238	0.0162311	0.00619435	1206
3196	239	0.00153089	0.00402736	105
3196	240	0.00777146	0.00222934	367
3196	241	0.00120009	0.00531706	118
3196	242	0.0450447	0.00247453	1589
3196	243	0.00783775	0.00392647	543
3196	244	0.00723841	0.00368319	467
3196	245	0.00151944	0.00288724	100
3196	246	0.0281612	0.00229547	1099
3196	247	0.00336414	0.00364067	227
3196	248	0.0521793	0.00256662	1384
3196	249	0.00725492	0.00289649	464
3196	250	0.00229469	0.00505434	173
3196	251	0.0223914	0.0464227	1165
3196	252	0.0569419	0.0236369	1027
3196	253	0.0160558	0.00320835	907
3196	254	0.000545758	0.00213448	45
3196	255	0.00393258	0.00222209	180
3196	256	0.0264587	0.0026552	1066
3196	257	0.0206253	0.00273362	1308
3196	258	0.0932274	0.0279528	3645
3196	259	0.020622	0.00398704	1433
3196	260	0.0503355	0.00200484	2372
3196	261	0.0197681	0.0184773	857
3196	262	0.00788963	0.00626119	426
3196	263	0.00679518	0.173375	282
3196	264	0.033485	0.00672813	1269
3196	265	0.055859	0.0032023	1453
3196	266	0.0199047	0.00347306	886
3196	267	0.0264267	0.00333632	1034
3196	268	0.00170047	0.0024988	144
3196	269	0.0696655	0.00219042	832
3196	270	0.0186802	0.00401099	850
3196	271	0.00532263	0.0026069	319
3196	272	0.0223365	0.00436948	1062
3196	273	0.00330559	0.00225433	276
3196	274	0.00331057	0.0034465	252
3196	275	0.00745094	0.00357714	517
3196	276	0.00284226	0.00215049	186
3196	277	0.00840633	0.00254682	500
3196	278	0.00771285	0.005756	636
3196	279	0.0116502	0.00439611	929
3196	280	0.0134498	0.00458492	531
3196	281	0.00828081	0.00226455	323
3196	282	0.00340567	0.00209751	231
3196	283	0.0452295	0.00232452	2231
3196	284	0.0116886	0.0639064	490
3196	285	0.0067765	0.00515775	118
3196	286	0.0107592	0.0127008	468
3196	287	0.0116499	0.00208432	281
3196	288	0.0130751	0.00318742	500
3196	289	0.0228105	0.00217181	1247
3196	290	0.0215228	0.0895467	398
3196	291	0.0100641	0.00616545	689
3196	292	0.110584	0.0174685	2998
3196	293	0.0192969	0.00314357	1215
3196	294	0.0332386	0.00214697	1771
3196	295	0.00291063	0.00231514	258
3196	296	0.0222751	0.00212856	689
3196	297	0.098714	0.00644398	2104
3196	298	0.0219811	0.00264554	689
3196	299	0.0243186	0.0118818	2275
3196	300	0.00242626	0.00320034	72
3196	301	0.000812321	0.00312351	93
3196	302	0.0162216	0.00240445	613
3196	303	0.016685	0.00227163	1153
3196	304	0.0202026	0.00210924	1186
3196	305	0.00794709	0.00521334	643
3196	306	0.0115715	0.00300566	943
3196	307	0.00135635	0.0025069	181
3196	308	0.0105627	0.00225185	664
3196	309	0.0106708	0.0376291	439
3196	310	0.00622104	0.00217868	553
3196	311	0.00169088	0.00769468	133
3196	312	0.0162006	0.011941	698
3196	313	0.00455362	0.00218716	223
3196	314	0.0156858	0.00279098	436
3196	315	0.00158851	0.00553322	110
3196	316	0.0181441	0.00263175	1059
3196	317	0.00486201	0.00278908	229
3196	318	0.0400916	0.00210503	1471
3196	319	0.0166953	0.00875638	1095
3196	320	0.00571793	0.00293159	500
3196	321	0.0214753	0.00328705	1282
3196	322	0.00167992	0.00212294	56
3196	323	0.0163054	0.00297964	840
3196	324	0.000979695	0.00217789	103
3196	325	0.000782583	0.00241789	102
3196	326	0.00104173	0.00409765	99
3196	327	0.00499062	0.00311942	254
3196	328	0.00113211	0.00427945	59
3196	329	0.0150065	0.00437316	695
3196	330	0.000625755	0.0109134	50
3196	331	0.00417085	0.00847107	195
3196	332	0.000815059	0.00281598	46
3196	333	0.00784943	0.0030628	487
3196	334	0.0430555	0.00558891	937
3196	335	0.0111011	0.00475438	211
3196	336	0.00933946	0.00667528	546
3196	337	0.0168273	0.00359662	551
3196	338	0.00162608	0.00257725	148
3196	339	0.0092668	0.00223117	671
3196	340	0.189743	0.0128202	1638
3196	341	0.00243345	0.00207529	184
3196	342	0.124215	0.00395364	1270
3196	343	0.106219	0.00200391	896
3196	344	0.00428904	0.00297785	315
3196	345	0.0118559	0.00320725	157
3196	346	0.0173709	0.00522755	670
3196	347	0.0106048	0.00269169	646
3196	348	0.103203	0.228253	1844
3196	349	0.00588373	0.0101138	310
3196	350	0.00217048	0.00247466	170
3196	351	0.0815454	0.0192188	1574
3196	352	0.0149982	0.00320182	1161
3196	353	0.0171573	0.00227161	436
3196	354	0.0254972	0.018281	947
3196	355	0.00223856	0.0177203	59
3196	356	0.00850163	0.00261429	554
3196	357	0.00280961	0.0030465	250
3196	358	0.000525589	0.00239431	46
3196	359	0.0457596	0.0053299	2711
3196	360	0.000700542	0.00310659	77
3196	361	0.00978954	0.0246044	471
3196	362	0.0205232	0.00258056	1034
3196	363	0.0103933	0.00543636	459
3196	364	0.00514284	0.00222023	394
3196	365	0.0397932	0.0173571	1397
3196	366	0.0718834	0.00854401	2206
3196	367	0.0520427	0.00625224	2928
3196	368	0.460102	0.00215605	1853
3196	369	0.00417883	0.00340789	230
3196	370	0.045116	0.00443909	1684
3196	371	0.0171101	0.00326396	797
3196	372	0.0410105	0.0026057	1953
3196	373	0.0401418	0.00643434	1675
3196	374	0.0440463	0.00604438	2026
3196	375	0.010451	0.0137768	793
3196	376	0.0545176	0.0296247	3159
3196	377	0.014995	0.00218759	1366
3196	378	0.00862309	0.00226874	291
3196	379	0.00309725	0.00241124	330
3196	380	0.00929801	0.00831934	520
3196	381	0.00049455	0.00303395	40
3196	382	0.0233409	0.0719405	387
3196	383	0.011002	0.00488807	564
3196	384	0.0025538	0.00550957	205
3196	385	0.000335215	0.00199301	43
3196	386	0.00377474	0.00582292	206
3196	387	0.0012255	0.00400736	63
3196	388	0.000793495	0.00333051	39
3196	389	0.00803608	0.194377	227
3196	390	0.0333967	0.00349549	1837
3196	391	0.00311522	0.00220546	159
3196	392	0.00636124	0.00238775	238
3196	393	0.00607117	0.0024574	600
3196	394	0.00535474	0.00243536	257
3196	395	0.00323604	0.00500705	167
3196	396	0.0997382	0.00564157	3726
3196	397	0.00771855	0.00422213	417
3196	398	0.0224865	0.00322064	1141
3196	399	0.00219296	0.00231944	133
3196	400	0.0828131	0.00345612	2374
3196	401	0.00436439	0.00326554	217
3196	402	0.0480902	0.00247626	3732
3196	403	0.00237544	0.00713635	145
3196	404	0.0410588	0.002303	1310
3196	405	0.0432038	0.00222018	1866
3196	406	0.0153957	0.00362896	1048
3196	407	0.000792599	0.00356056	91
3196	408	0.0323962	0.00313931	1637
3196	409	0.00881599	0.0136165	422
3196	410	0.0218233	0.0667028	1150
3196	411	0.0155404	0.00300636	554
3196	412	0.00226047	0.00304928	181
3196	413	0.00218885	0.00230252	200
3196	414	0.111953	0.00546822	4392
3196	415	0.0332891	0.00502408	1985
3196	416	0.0109999	0.0022412	724
3196	417	0.00298125	0.00234229	236
3196	418	0.00162795	0.00241291	122
3196	419	0.00568551	0.00239941	535
3196	420	0.0926736	0.00318471	1048
3196	421	0.000670671	0.00248949	90
3196	422	0.0242587	0.00406319	1423
3196	423	0.00308752	0.00332931	285
3196	424	0.00705205	0.00392498	675
3196	425	0.0402386	0.00552989	2390
3196	426	0.00150885	0.0105409	119
3196	427	0.00798096	0.00251329	469
3196	428	0.0054004	0.00284162	190
3196	429	0.00610914	0.00345899	493
3196	430	0.00455118	0.00281318	422
3196	431	0.00855318	0.00256364	405
3196	432	0.000182659	0.00218192	35
3196	433	0.377401	0.00282151	209
3196	434	0.00559574	0.00255007	336
3196	435	0.0458975	0.00465255	2428
3196	436	0.0555701	0.00226947	1611
3196	437	0.0160114	0.00873988	1029
3196	438	0.000467858	0.00458773	46
3196	439	0.00742606	0.00363154	511
3196	440	0.0100273	0.00254425	421
3196	441	0.00909951	0.0029389	305
3196	442	0.00360059	0.00272484	246
3196	443	0.0189518	0.00249776	956
3196	444	0.0272885	0.0055687	1370
3196	445	0.00733965	0.00635785	415
3196	446	0.0315708	0.00454125	796
3196	447	0.000612189	0.00409593	48
3196	448	0.00240345	0.00227322	157
3196	449	0.0295912	0.0174224	1591
3196	450	0.0087713	0.0022751	834
3196	451	0.0177698	0.0133819	1063
3196	452	0.0282552	0.0691402	672
3196	453	0.00321236	0.00507879	184
3196	454	0.0555728	0.00819974	3889
3196	455	0.0180479	0.00381619	753
3196	456	0.00513868	0.00268605	306
3196	457	0.0289001	0.00243512	1464
3196	458	0.026308	0.0328014	1066
3196	459	0.00183202	0.00402368	109
3196	460	0.0415264	0.00238845	2251
3196	461	0.00345507	0.00310348	385
3196	462	0.015486	0.00258923	526
3196	463	0.0231742	0.00239184	601
3196	464	0.00748781	0.00482437	512
3196	465	0.000554993	0.00423979	51
3196	466	0.0229342	0.00251301	463
3196	467	0.0015556	0.00203317	49
3196	468	0.000843625	0.00641024	74
3196	469	0.00577245	0.00272812	454
3196	470	0.00176404	0.00404798	69
3196	471	0.00596681	0.0414369	383
3196	472	0.0511878	0.00236012	1827
3196	473	0.0205228	0.00386417	371
3196	474	0.0390849	0.00288477	1335
3196	475	0.000465385	0.00362794	55
3196	476	0.0253729	0.0214128	1420
3196	477	0.00790752	0.00261449	514
3196	478	0.00791674	0.00693083	460
3196	479	0.0019301	0.00295453	148
3196	480	0.00138976	0.00779065	95
3196	481	0.00036697	0.00378627	47
3196	482	0.0373895	0.00320713	2034
3196	483	0.0444266	0.0209693	143
3196	484	0.0310368	0.00346351	1995
3196	485	0.000689805	0.00279467	85
3196	486	0.00811564	0.00278241	619
3196	487	0.0194549	0.00467039	1254
3196	488	0.0742407	0.00343538	278
3196	489	0.00506563	0.00317241	282
3196	490	0.0524718	0.0045776	2736
3196	491	0.00276393	0.00907621	200
3196	492	0.0166803	0.00554247	211
3196	493	0.0037261	0.00239359	192
3196	494	0.0180327	0.00389318	864
3196	495	0.00194329	0.0034901	175
3196	496	0.00552985	0.00328963	314
3196	497	0.0141823	0.122381	505
3196	498	0.0347348	0.00305816	1140
3196	499	0.026499	0.00281888	664
3196	500	0.00850766	0.0080435	336
3196	501	0.0169277	0.00214907	691
3196	502	0.0526992	0.00230253	1791
3196	503	0.0237549	0.0021256	1262
3196	504	0.0176963	0.00511154	1038
3196	505	0.0145317	0.00294981	655
3196	506	0.000717186	0.00201677	129
3196	507	0.00200827	0.00234941	175
3196	508	0.00491495	0.00212962	128
3196	509	0.00539583	0.00310071	255
3196	510	0.00298806	0.00252409	184
3196	511	0.0234451	0.00211814	1098
3196	512	0.124787	0.00215609	3749
3196	513	0.00257141	0.00203788	231
3196	514	0.000412181	0.003183	43
3196	515	0.0845136	0.00193745	3839
3196	516	0.0216382	0.00253484	1293
3196	517	0.00647441	0.00269507	359
3196	518	0.00109253	0.00234176	154
3196	519	0.00894471	0.00775577	717
3196	520	0.0436275	0.00484701	942
3196	521	0.00164054	0.00213417	103
3196	522	0.0191176	0.00893963	852
3196	523	0.000420041	0.00221719	48
3196	524	0.00188401	0.00254809	121
3196	525	0.108642	0.00346834	2660
3196	526	0.000339496	0.00351417	54
3196	527	0.001705	0.00309931	116
3196	529	0.00574757	0.00267491	343
3196	530	0.0163345	0.0171438	399
3196	531	0.00665104	0.00405434	401
3196	532	0.0111003	0.00709214	556
3196	533	0.00623555	0.00273548	319
3196	534	0.0340609	0.00212292	1343
3196	535	0.00956489	0.0139596	550
3196	536	0.0514901	0.00335485	682
3196	537	0.00442245	0.00498083	259
3196	538	0.0105561	0.00405143	454
3196	539	0.0464731	0.00225214	1356
3196	540	0.0389822	0.0026418	1412
3196	541	0.0109303	0.00597909	715
3196	542	0.00681705	0.0102008	501
3196	543	0.00370901	0.00401763	248
3196	544	0.000407909	0.0021401	48
3196	545	0.00050316	0.00260197	63
3196	546	0.012408	0.00273144	596
3196	547	0.000584826	0.00276513	71
3196	548	0.0630446	0.00297899	207
3196	549	0.00229849	0.0072219	205
3196	550	0.310541	0.00163491	4710
3200	1	0.105093	0.00414527	2072
3200	2	0.0051713	0.00364327	350
3200	3	0.0141006	0.00309327	586
3200	4	0.00180214	0.0114174	50
3200	5	0.0060254	0.0117642	237
3200	6	0.00268714	0.00272428	304
3200	7	0.00422915	0.00431609	119
3200	8	0.0038623	0.00258992	292
3200	9	0.0160082	0.0164311	198
3200	10	0.00349277	0.0838467	122
3200	11	0.00198334	0.00583504	122
3200	12	0.119779	0.00220113	1600
3200	13	0.0378586	0.0024193	1709
3200	14	0.000447351	0.00884035	46
3200	15	0.00114716	0.00267568	97
3200	16	0.0146471	0.00405468	901
3200	17	0.0191073	0.00315056	401
3200	18	0.968696	0.00290038	6627
3200	19	0.00218481	0.00481195	97
3200	20	0.0450018	0.00391389	1796
3200	21	0.081412	0.00252325	427
3200	22	0.0746463	0.0489978	3241
3200	23	0.0082657	0.00253643	348
3200	24	0.201823	0.00202894	3344
3200	25	0.0792345	0.00336403	707
3200	26	0.0689328	0.00218814	1125
3200	27	0.00966552	0.00524315	746
3200	28	0.0246162	0.0171634	826
3200	29	0.000972909	0.00666975	86
3200	30	0.566123	0.00396846	410
3200	31	0.0326959	0.0792777	581
3200	32	0.064717	0.00733041	2393
3200	33	0.00183028	0.00604904	63
3200	34	0.251117	0.00305365	7208
3200	35	0.504934	0.0031812	3540
3200	36	0.0852113	0.352633	484
3200	38	0.0227311	0.0399574	715
3200	39	0.00511518	0.00910155	240
3200	40	0.0110753	0.00268255	247
3200	41	0.00444758	0.0169296	305
3200	42	0.0166602	0.00345544	563
3200	43	0.000651958	0.00202794	48
3200	44	0.00301324	0.00323685	136
3200	45	0.0516928	0.106253	1607
3200	46	0.0123647	0.00245999	832
3200	47	0.00472237	0.00450672	239
3200	48	0.158033	0.0160382	2723
3200	49	0.014513	0.00674773	648
3200	50	0.0178005	0.00444361	592
3200	51	0.0179838	0.00318351	826
3200	52	0.0474797	0.00296218	2089
3200	53	0.00866035	0.00461837	289
3200	54	0.0260403	0.00610655	478
3200	55	0.0198659	0.00239072	689
3200	56	0.0921719	0.00486826	3422
3200	57	0.0635447	0.00573023	1439
3200	58	0.0031106	0.00793237	196
3200	59	0.100691	0.0662585	1528
3200	60	0.001731	0.00246005	122
3200	61	0.0031447	0.00224247	291
3200	62	0.0190914	0.00233823	728
3200	63	0.00132785	0.0101136	99
3200	64	0.0361755	0.00457159	733
3200	65	0.00546561	0.00396211	664
3200	66	0.0106675	0.00466441	476
3200	67	0.00129331	0.00209507	85
3200	68	0.00651495	0.00613364	345
3200	69	0.00492643	0.0182478	379
3200	70	0.0200949	0.00343736	935
3200	71	0.0173276	0.00692617	1010
3200	72	0.0204411	0.00772571	1310
3200	73	0.0121292	0.0108213	541
3200	74	0.00918716	0.00353034	396
3200	75	0.00620319	0.00229403	280
3200	76	0.0194314	0.00256294	972
3200	77	0.0421061	0.00382035	2135
3200	78	0.0605936	0.00403351	2000
3200	79	0.055048	0.00596451	1054
3200	80	0.00125626	0.00290609	65
3200	81	0.0233786	0.00444639	1315
3200	82	0.00977879	0.00337599	603
3200	83	0.0249292	0.0282802	530
3200	84	0.014477	0.00553066	718
3200	85	0.00443362	0.00221111	197
3200	86	0.0444676	0.0489295	1609
3200	87	0.0276884	0.00396344	1191
3200	88	0.0684361	0.00821393	1355
3200	89	0.00773946	0.0163789	221
3200	90	0.0995315	0.413338	306
3200	91	0.0379014	0.0150499	958
3200	92	0.00861887	0.0410908	611
3200	93	0.0375872	0.00396371	1390
3200	94	0.012698	0.0215324	416
3200	95	0.00227401	0.00618486	164
3200	96	0.00177191	0.00429095	112
3200	97	0.0194974	0.0498211	317
3200	98	0.00159729	0.00238417	74
3200	99	0.00452687	0.0052572	313
3200	100	0.0219654	0.00259024	1126
3200	101	0.0170169	0.00233497	995
3200	102	0.0514728	0.00295248	3307
3200	103	0.00153312	0.00203956	158
3200	104	0.00397129	0.00246646	225
3200	105	0.12936	0.00326162	3275
3200	106	0.996133	0.00386656	6068
3200	107	0.00706365	0.00364076	205
3200	108	0.0013056	0.00384527	109
3200	109	0.00304926	0.00487847	380
3200	110	0.00836428	0.0840333	306
3200	111	0.017692	0.0164579	974
3200	112	0.016189	0.0021483	917
3200	113	0.684694	0.00102075	1997
3200	114	0.00344587	0.00286235	169
3200	115	0.0167094	0.00279034	613
3200	116	0.000983021	0.00120729	115
3200	117	0.0971967	0.0139927	2384
3200	118	0.0113635	0.00571261	348
3200	119	0.0375676	0.00347553	2227
3200	120	0.0184553	0.0360137	922
3200	121	0.00198711	0.00496004	112
3200	122	0.00644661	0.00363244	539
3200	123	0.0303494	0.00260954	1129
3200	124	0.000952803	0.00724365	46
3200	125	0.041746	0.00342035	2133
3200	126	0.000960783	0.0029122	71
3200	127	0.0250101	0.00207261	1104
3200	128	0.00448435	0.00439752	281
3200	129	0.023196	0.00284665	626
3200	130	0.00544474	0.0022189	296
3200	131	0.0154902	0.00250022	125
3200	132	0.0198046	0.00591544	854
3200	133	0.0594519	0.0524994	1637
3200	134	0.0178914	0.00252693	1526
3200	135	0.0145234	0.00376004	85
3200	136	0.000629896	0.00248254	72
3200	137	0.000780967	0.00269391	71
3200	138	0.0014707	0.00251046	208
3200	139	0.0568855	0.00499544	2070
3200	140	0.0650852	0.00257779	1723
3200	141	0.0512775	0.0133011	710
3200	142	0.0197273	0.0026286	1239
3200	143	0.00957963	0.00576269	734
3200	144	0.00932139	0.00342329	844
3200	145	0.0399939	0.00332642	1087
3200	146	0.000943877	0.00380788	50
3200	147	0.0085832	0.00469527	334
3200	148	0.00716984	0.00478192	579
3200	149	0.0196652	0.022622	503
3200	150	0.0410293	0.00319157	2448
3200	151	0.00532231	0.00261302	263
3200	152	0.0204034	0.00351797	884
3200	153	0.0397481	0.00320731	1661
3200	154	0.00242778	0.983195	2277
3200	155	0.955482	0.0441224	1417
3200	156	0.00517442	0.0105783	163
3200	157	0.000252244	0.00230548	49
3200	158	0.0304151	0.00482746	1443
3200	159	0.0363499	0.00235491	983
3200	160	0.000986322	0.00200395	49
3200	161	0.0967725	0.377825	542
3200	162	0.00509423	0.00235075	342
3200	163	0.00115483	0.00285198	119
3200	164	0.00187762	0.0026545	202
3200	165	0.0107773	0.00257785	654
3200	166	0.0137373	0.00461175	672
3200	167	0.0488997	0.0108607	2630
3200	168	0.0124024	0.00269023	741
3200	169	0.0579082	0.00217964	1912
3200	170	0.0190726	0.0124155	1006
3200	171	0.00100549	0.00488399	44
3200	172	0.0122704	0.00224629	316
3200	173	0.00332245	0.00963556	167
3200	174	0.00350936	0.00217338	217
3200	175	0.995189	1.18034e-05	1338
3200	176	0.00240463	0.00341755	63
3200	177	0.0156685	0.00327323	703
3200	178	0.061882	0.0105993	337
3200	179	0.0227873	0.00333617	1174
3200	180	0.0877969	0.0673152	2967
3200	181	0.0368973	0.00224557	2219
3200	182	0.0617	0.00285395	2077
3200	183	0.296577	0.122402	46
3200	184	0.00625957	0.00266051	194
3200	185	0.0305751	0.00636453	1290
3200	186	0.0145185	0.00387775	804
3200	187	0.0189391	0.0220265	1131
3200	188	0.794495	0.000520938	826
3200	189	0.0190023	0.00254897	660
3200	190	0.00101842	0.00282443	149
3200	191	0.0173893	0.00287459	288
3200	192	0.130064	0.00623431	2538
3200	193	0.00322088	0.00483143	330
3200	194	0.00442612	0.0315507	188
3200	195	0.0174143	0.00254209	1018
3200	196	0.00654556	0.00248654	365
3200	197	0.0131539	0.0113188	147
3200	198	0.00213682	0.0101088	124
3200	199	0.000488898	0.00311032	48
3200	200	0.00900537	0.0061185	551
3200	201	0.00982047	0.0141763	511
3200	202	0.0452689	0.00393451	1154
3200	203	0.0343238	0.00491692	719
3200	204	0.00333388	0.00448586	156
3200	205	0.00100846	0.0121912	101
3200	206	0.160961	0.0706294	8278
3200	207	0.32082	0.0084246	15817
3200	208	0.140645	0.00321282	8968
3200	209	0.0123166	0.00285188	1495
3200	210	0.0937576	0.00237779	2807
3200	211	0.1454	0.00270262	2990
3200	212	0.0908282	0.00345901	4089
3200	213	0.00942637	0.002577	435
3200	214	0.0238435	0.00854209	753
3200	215	0.00046271	0.00258607	47
3200	216	0.0188252	0.00301604	594
3200	217	0.0350188	0.00313317	1850
3200	218	0.00889928	0.00843344	549
3200	219	0.00132585	0.00261659	77
3200	220	0.00214522	0.00406814	135
3200	221	0.00949778	0.0041607	268
3200	222	0.00291928	0.00285276	145
3200	223	0.0125011	0.00205376	747
3200	224	0.108211	0.0306439	894
3200	225	0.0524301	0.00649445	2096
3200	226	0.00692226	0.00243288	227
3200	228	0.00165127	0.00332837	136
3200	229	0.0829002	0.00452944	1954
3200	230	0.00871595	0.00219402	640
3200	231	0.0182301	0.00305649	1464
3200	232	0.00950938	0.0705656	237
3200	233	0.0285429	0.00256538	1275
3200	234	0.0140541	0.0136019	825
3200	235	0.125469	0.00823066	5405
3200	236	0.00738071	0.00245812	297
3200	237	0.0124041	0.0039531	588
3200	238	0.0321566	0.00758453	1217
3200	239	0.00233918	0.015172	105
3200	240	0.0179078	0.00281082	367
3200	241	0.00261518	0.00464388	119
3200	242	0.0517514	0.0116775	1600
3200	243	0.0175534	0.00290865	545
3200	244	0.0147275	0.0109438	468
3200	245	0.00170858	0.0259227	100
3200	246	0.0115985	0.00437534	1099
3200	247	0.0059023	0.0163077	228
3200	248	0.0279999	0.00224005	1385
3200	249	0.00866007	0.0120696	464
3200	250	0.00688239	0.010616	174
3200	251	0.0234296	0.0026885	1181
3200	252	0.030663	0.00321822	1029
3200	253	0.046146	0.0521264	907
3200	254	0.000553762	0.00234266	45
3200	255	0.0580754	0.00286127	180
3200	256	0.0868062	0.155073	1072
3200	257	0.0308688	0.00563955	1309
3200	258	0.100276	0.00282204	3656
3200	259	0.0406295	0.00430196	1442
3200	260	0.0739339	0.00815874	2409
3200	261	0.0551568	0.00199509	858
3200	262	0.0151931	0.00536224	426
3200	263	0.00476841	0.00554696	282
3200	264	0.0389707	0.00512005	1277
3200	265	0.0615994	0.080094	1462
3200	266	0.0377535	0.00268303	887
3200	267	0.0384563	0.00924075	1034
3200	268	0.00124007	0.00207747	144
3200	269	0.0119126	0.00213328	842
3200	270	0.0299766	0.0115531	852
3200	271	0.0140267	0.0114445	322
3200	272	0.0198256	0.00245728	1065
3200	273	0.00331344	0.00246903	277
3200	274	0.0114581	0.937953	252
3200	275	0.0106222	0.00614613	517
3200	276	0.0030208	0.00338401	186
3200	277	0.00740202	0.00204132	501
3200	278	0.00994762	0.00212543	636
3200	279	0.0119815	0.0027632	929
3200	280	0.0366349	0.0131581	531
3200	281	0.00531904	0.00722467	327
3200	282	0.00249635	0.00437265	231
3200	283	0.316279	0.121003	2289
3200	284	0.00930844	0.00575758	492
3200	285	0.00279671	0.0226992	120
3200	286	0.00837641	0.091647	471
3200	287	0.0153832	0.135253	281
3200	288	0.0179628	0.00323524	504
3200	289	0.100205	0.00368783	1253
3200	290	0.0179051	0.00609435	399
3200	291	0.00903343	0.00221967	689
3200	292	0.0758741	0.00296997	3011
3200	293	0.0970082	0.0082374	1219
3200	294	0.0476275	0.0116579	1778
3200	295	0.007526	0.00310004	258
3200	296	0.0472359	0.018286	689
3200	297	0.0812718	0.0215092	2109
3200	298	0.0142316	0.00266765	690
3200	299	0.072734	0.0248826	2277
3200	300	0.00153713	0.00501344	73
3200	301	0.00161212	0.00591689	93
3200	302	0.00986915	0.00372229	616
3200	303	0.01753	0.00260598	1154
3200	304	0.0579783	0.00286041	1194
3200	305	0.00789659	0.00310263	644
3200	306	0.0109768	0.00426143	946
3200	307	0.00224888	0.00461339	181
3200	308	0.0129727	0.00745227	666
3200	309	0.0875952	0.0560657	439
3200	310	0.0115682	0.00254847	589
3200	311	0.0018542	0.00354762	133
3200	312	0.0204562	0.0409396	701
3200	313	0.0178528	0.0245553	224
3200	314	0.00840157	0.00243511	436
3200	315	0.00133153	0.00176773	110
3200	316	0.0200024	0.00265983	1063
3200	317	0.0038708	0.00217751	229
3200	318	0.0369248	0.0111736	1482
3200	319	0.109958	0.0223057	1096
3200	320	0.00786988	0.00236728	502
3200	321	0.0275209	0.00351242	1282
3200	322	0.00110019	0.00572894	56
3200	323	0.0181647	0.0046904	840
3200	324	0.00144301	0.00238961	103
3200	325	0.00108902	0.0100859	102
3200	326	0.00181586	0.00388946	99
3200	327	0.004408	0.0058304	254
3200	328	0.000317957	0.00305509	59
3200	329	0.0145743	0.00280425	696
3200	330	0.00126843	0.00679331	50
3200	331	0.00498276	0.0448697	195
3200	332	0.00125733	0.00359149	46
3200	333	0.0106855	0.00302754	491
3200	334	0.0274787	0.0153548	940
3200	335	0.0043562	0.00680275	212
3200	336	0.0111976	0.00709073	547
3200	337	0.00954386	0.00270658	551
3200	338	0.00224189	0.00220688	149
3200	339	0.0151455	0.0247071	672
3200	340	0.0935491	0.03162	1641
3200	341	0.00175073	0.00476661	184
3200	342	0.0281609	0.00684352	1275
3200	343	0.021137	0.00213783	898
3200	344	0.00518814	0.00249584	316
3200	345	0.00194986	0.00594218	157
3200	346	0.0228076	0.00640489	672
3200	347	0.0117587	0.0020886	647
3200	348	0.0362165	0.00580633	1853
3200	349	0.00422017	0.00237691	310
3200	350	0.00323693	0.00247135	171
3200	351	0.0418852	0.0212741	1577
3200	352	0.0135775	0.00292781	1161
3200	353	0.00927885	0.00246129	439
3200	354	0.0367773	0.106967	947
3200	355	0.00175662	0.00989102	60
3200	356	0.0120787	0.00352931	555
3200	357	0.00231588	0.00230705	251
3200	358	0.000627533	0.0026699	46
3200	359	0.0887112	0.00262412	2722
3200	360	0.00179211	0.00369106	77
3200	361	0.0244402	0.0021038	472
3200	362	0.0334472	0.00227205	1037
3200	363	0.00710708	0.00935583	461
3200	364	0.016399	0.0111631	394
3200	365	0.0823394	0.00402651	1403
3200	366	0.0458713	0.00310361	2208
3200	367	0.0971901	0.284268	2935
3200	368	0.0392459	0.00510405	1901
3200	369	0.00355117	0.00363694	230
3200	370	0.241057	0.00326156	1687
3200	371	0.020816	0.00342365	798
3200	372	0.10452	0.00215876	1954
3200	373	0.109495	0.00603798	1678
3200	374	0.120133	0.00328862	2049
3200	375	0.0138817	0.00235253	795
3200	376	0.0620657	0.00376107	3161
3200	377	0.0155982	0.00270832	1383
3200	378	0.0092248	0.00417593	292
3200	379	0.00989145	0.0198262	330
3200	380	0.0111991	0.00711399	524
3200	381	0.000498756	0.00287798	40
3200	382	0.00545634	0.00486266	387
3200	383	0.00997871	0.189701	566
3200	384	0.00300495	0.00861989	205
3200	385	0.000730955	0.0168896	43
3200	386	0.00182952	0.00625191	206
3200	387	0.000711436	0.0033636	64
3200	388	0.000327168	0.00212977	39
3200	389	0.00366889	0.00247094	227
3200	390	0.0369943	0.00487123	1877
3200	391	0.00549904	0.00307626	160
3200	392	0.00542303	0.00262475	239
3200	393	0.00828385	0.00268297	601
3200	394	0.00428788	0.00587318	257
3200	395	0.00266817	0.00325523	167
3200	396	0.353151	0.00270009	3751
3200	397	0.0130015	0.00331917	417
3200	398	0.0367098	0.0057583	1141
3200	399	0.00364636	0.0104364	133
3200	400	0.0525448	0.00394126	2376
3200	401	0.00664662	0.00209042	217
3200	402	0.134666	0.0363618	3737
3200	403	0.00274026	0.0106852	145
3200	404	0.022227	0.00316534	1319
3200	405	0.0433782	0.0021429	1869
3200	406	0.0576585	0.0306339	1050
3200	407	0.00250572	0.00477802	91
3200	408	0.0619271	0.0186778	1641
3200	409	0.00813983	0.00317879	422
3200	410	0.0726875	0.152583	1158
3200	411	0.0131974	0.0120388	554
3200	412	0.00267998	0.00242278	181
3200	413	0.00284765	0.00256012	200
3200	414	0.0899092	0.0339398	4419
3200	415	0.035742	0.00522362	2016
3200	416	0.00867004	0.00375009	725
3200	417	0.00720089	0.0470973	246
3200	418	0.00258291	0.00230909	122
3200	419	0.214891	0.00285892	549
3200	420	0.019881	0.0062697	1048
3200	421	0.00164446	0.0113274	93
3200	422	0.0551483	0.00213561	1456
3200	423	0.0304413	0.310521	285
3200	424	0.0115222	0.00400943	677
3200	425	0.0718605	0.00795637	2392
3200	426	0.00228451	0.0410954	119
3200	427	0.00837676	0.00231965	469
3200	428	0.00572755	0.00279997	190
3200	429	0.0055841	0.00298622	494
3200	430	0.0263944	0.0166294	422
3200	431	0.00795106	0.00860473	407
3200	432	0.000160227	0.0019735	35
3200	433	0.00466301	0.00258609	209
3200	434	0.00465608	0.00240393	338
3200	435	0.0463421	0.00337027	2448
3200	436	0.0254318	0.00225057	1612
3200	437	0.052783	0.0583757	1033
3200	438	0.000516027	0.00177193	46
3200	439	0.00547063	0.0220887	511
3200	440	0.0142088	0.00801674	422
3200	441	0.00653634	0.0046229	306
3200	442	0.0159222	0.0128921	247
3200	443	0.0143284	0.00268443	957
3200	444	0.0249302	0.0100954	1373
3200	445	0.00620068	0.00279027	415
3200	446	0.0289679	0.0134836	804
3200	447	0.000844292	0.00290435	48
3200	448	0.00428719	0.0116453	157
3200	449	0.0331113	0.0141996	1593
3200	450	0.00777135	0.00369953	838
3200	451	0.0114898	0.00221644	1070
3200	452	0.0126147	0.00401549	678
3200	453	0.0199655	0.00376178	184
3200	454	0.0536865	0.00280589	3894
3200	455	0.0184418	0.00207889	756
3200	456	0.00689774	0.00279296	306
3200	457	0.0401043	0.0515849	1465
3200	458	0.0258211	0.0259271	1075
3200	459	0.00183499	0.00430941	111
3200	460	0.044028	0.00514197	2256
3200	461	0.00620792	0.00915415	386
3200	462	0.0121235	0.0024152	533
3200	463	0.0131398	0.00288875	602
3200	464	0.00994398	0.00326937	513
3200	465	0.000473986	0.00649419	51
3200	466	0.0110179	0.00255915	464
3200	467	0.00186612	0.0026462	49
3200	468	0.000709559	0.00206805	74
3200	469	0.00829195	0.0105251	454
3200	470	0.0533798	0.00446167	69
3200	471	0.0050827	0.063582	385
3200	472	0.0421224	0.00248724	1830
3200	473	0.00958092	0.0184984	372
3200	474	0.0455339	0.00326814	1338
3200	475	0.00593708	0.0132306	55
3200	476	0.0287425	0.0124821	1421
3200	477	0.0206205	0.00226937	514
3200	478	0.0149949	0.00649634	460
3200	479	0.00508726	0.00505184	149
3200	480	0.00135756	0.00396389	95
3200	481	0.000905907	0.00903859	47
3200	482	0.0468844	0.0023559	2044
3200	483	0.00158828	0.00361493	143
3200	484	0.0440606	0.0061445	2008
3200	485	0.000975706	0.00574107	85
3200	486	0.00826605	0.00208162	621
3200	487	0.0524083	0.0110136	1255
3200	488	0.00673345	0.081972	279
3200	489	0.0059608	0.00210264	283
3200	490	0.0728586	0.00720492	2741
3200	491	0.00261542	0.0214972	200
3200	492	0.0109884	0.0520122	211
3200	493	0.00244422	0.00629691	192
3200	494	0.015253	0.00294137	865
3200	495	0.00541034	0.0307771	175
3200	496	0.0137103	0.00325909	314
3200	497	0.0114329	0.0032989	507
3200	498	0.0314075	0.00295925	1151
3200	499	0.0288755	0.00565544	666
3200	500	0.00750794	0.00880001	336
3200	501	0.0125539	0.00424333	694
3200	502	0.0375111	0.00619801	1793
3200	503	0.107196	0.0856484	1263
3200	504	0.0137249	0.00326524	1038
3200	505	0.0277287	0.0139194	662
3200	506	0.000895921	0.00208624	129
3200	507	0.00667312	0.0020973	175
3200	508	0.00175839	0.00537945	128
3200	509	0.00615492	0.00392551	256
3200	510	0.00122495	0.00214237	184
3200	511	0.017585	0.00377317	1111
3200	512	0.0965622	0.0111091	3756
3200	513	0.00342011	0.00696759	232
3200	514	0.000476333	0.0031026	43
3200	515	0.0923261	0.0156164	3859
3200	516	0.409274	0.00536865	1295
3200	517	0.0080948	0.00880927	360
3200	518	0.00160068	0.00258838	154
3200	519	0.0144592	0.0299298	720
3200	520	0.0284316	0.00316569	942
3200	521	0.00446182	0.00853968	104
3200	522	0.0269305	0.0182208	855
3200	523	0.000296265	0.00662226	48
3200	524	0.00168883	0.00341057	121
3200	525	0.085025	0.115429	2663
3200	526	0.000976786	0.00333168	54
3200	527	0.00515031	0.00306091	116
3200	529	0.00499918	0.00260078	343
3200	530	0.00909704	0.00913778	399
3200	531	0.0103876	0.00367886	402
3200	532	0.0156605	0.015946	556
3200	533	0.0118451	0.00267192	325
3200	534	0.0761698	0.0443206	1344
3200	535	0.00989398	0.0048375	550
3200	536	0.0669791	0.00277751	685
3200	537	0.00540996	0.00602769	263
3200	538	0.00685972	0.0418927	457
3200	539	0.0589487	0.00208268	1360
3200	540	0.0946395	0.00709965	1413
3200	541	0.00999976	0.00260313	715
3200	542	0.00964919	0.00266953	505
3200	543	0.0051917	0.0141877	248
3200	544	0.000987675	0.0308761	48
3200	545	0.000401511	0.00238281	63
3200	546	0.0109157	0.00313307	597
3200	547	0.00132779	0.00309454	71
3200	548	0.00368471	0.00280858	207
3200	549	0.00872251	0.00262786	205
3200	550	0.240023	0.00173863	4748
3201	1	0.12058	0.00359386	2072
3201	2	0.00711787	0.00422909	350
3201	3	0.0153959	0.0025592	586
3201	4	0.000855487	0.00901716	50
3201	5	0.0257943	0.194514	237
3201	6	0.176004	0.00387756	304
3201	7	0.00241765	0.00411775	119
3201	8	0.00564573	0.00236497	292
3201	9	0.00658576	0.00996491	198
3201	10	0.00247609	0.0241144	122
3201	11	0.00309364	0.0108183	122
3201	12	0.0219058	0.00248956	1600
3201	13	0.039556	0.00277168	1709
3201	14	0.000299554	0.00398685	46
3201	15	0.00124842	0.0053579	97
3201	16	0.0176198	0.0715769	901
3201	17	0.0122518	0.00295606	401
3201	18	0.679563	0.304673	6627
3201	19	0.00151433	0.00803605	97
3201	20	0.0545147	0.00888617	1796
3201	21	0.0111101	0.00460301	427
3201	22	0.0917553	0.00599608	3241
3201	23	0.00875945	0.00282298	348
3201	24	0.181748	0.00326296	3344
3201	25	0.011271	0.00280841	707
3201	26	0.0202824	0.00288897	1125
3201	27	0.0100575	0.00242523	746
3201	28	0.108892	0.0379866	826
3201	29	0.00249653	0.0233937	86
3201	30	0.0683167	0.0106296	410
3201	31	0.0155912	0.00410843	581
3201	32	0.0992106	0.00400519	2393
3201	33	0.000898928	0.00754142	63
3201	34	0.12699	0.00185935	7208
3201	35	0.175159	0.00598463	3540
3201	36	0.362147	0.0957696	484
3201	38	0.0212085	0.0138727	715
3201	39	0.00708005	0.0040101	240
3201	40	0.0148432	0.002216	247
3201	41	0.00360086	0.00444932	305
3201	42	0.00846654	0.00480334	563
3201	43	0.00119599	0.00248702	48
3201	44	0.00178138	0.00303335	136
3201	45	0.0844362	0.210649	1607
3201	46	0.00981663	0.00228204	832
3201	47	0.00578439	0.00235856	239
3201	48	0.0673452	0.00334741	2723
3201	49	0.031091	0.0567013	648
3201	50	0.0170815	0.00340056	592
3201	51	0.0157692	0.00398352	826
3201	52	0.0504381	0.0348311	2089
3201	53	0.00323278	0.00315318	289
3201	54	0.0295591	0.00336569	478
3201	55	0.0145622	0.0219376	689
3201	56	0.0640403	0.0141863	3422
3201	57	0.0263391	0.003895	1439
3201	58	0.0639163	0.00390925	196
3201	59	0.280774	0.202397	1528
3201	60	0.00111806	0.00303972	122
3201	61	0.00415451	0.00667286	291
3201	62	0.0224918	0.00328474	728
3201	63	0.00228925	0.00327231	99
3201	64	0.0146805	0.00458623	733
3201	65	0.0150315	0.00499548	664
3201	66	0.0106888	0.00452963	476
3201	67	0.00101529	0.00219281	85
3201	68	0.00710457	0.00534477	345
3201	69	0.00401353	0.00748342	379
3201	70	0.013122	0.00458856	935
3201	71	0.0186813	0.0048523	1010
3201	72	0.0616121	0.00919944	1310
3201	73	0.00674554	0.00662789	541
3201	74	0.0121461	0.00569592	396
3201	75	0.00528534	0.00249853	280
3201	76	0.0356962	0.0153487	972
3201	77	0.0541026	0.0103354	2135
3201	78	0.162123	0.00718561	2000
3201	79	0.0555827	0.0039606	1054
3201	80	0.0011514	0.00232151	65
3201	81	0.0368212	0.0547684	1315
3201	82	0.00774299	0.00495459	603
3201	83	0.0141069	0.00398318	530
3201	84	0.0166344	0.0069021	718
3201	85	0.00431385	0.00250136	197
3201	86	0.0424078	0.0708375	1609
3201	87	0.034367	0.00323782	1191
3201	88	0.0501562	0.00313692	1355
3201	89	0.00456708	0.0147127	221
3201	90	0.132947	0.359819	306
3201	91	0.0228005	0.00403277	958
3201	92	0.00839444	0.00458607	611
3201	93	0.0313168	0.00358143	1390
3201	94	0.0109544	0.01149	416
3201	95	0.00257809	0.00272998	164
3201	96	0.00145135	0.00569778	112
3201	97	0.0256165	0.0699478	317
3201	98	0.000648662	0.00220409	74
3201	99	0.00583243	0.00472573	313
3201	100	0.0213386	0.0160068	1126
3201	101	0.0172768	0.00273663	995
3201	102	0.0384208	0.00264368	3307
3201	103	0.00191645	0.00225674	158
3201	104	0.00337915	0.0022987	225
3201	105	0.150147	0.0231398	3275
3201	106	0.999956	4.39086e-05	6068
3201	107	0.00259966	0.00276062	205
3201	108	0.00146374	0.00335514	109
3201	109	0.00447505	0.00346472	380
3201	110	0.014236	0.0658447	306
3201	111	0.032535	0.161566	974
3201	112	0.0172232	0.00214339	917
3201	113	0.0964813	0.00213353	1997
3201	114	0.0265198	0.00230148	169
3201	115	0.0137532	0.00415396	613
3201	116	0.000609624	0.00109949	115
3201	117	0.130371	0.0129787	2384
3201	118	0.0086133	0.00369157	348
3201	119	0.038326	0.00315461	2227
3201	120	0.0150706	0.00501233	922
3201	121	0.00266897	0.0124317	112
3201	122	0.00766794	0.00558535	539
3201	123	0.020663	0.0118567	1129
3201	124	0.0556324	0.521764	46
3201	125	0.0526511	0.00241987	2133
3201	126	0.000647408	0.00228491	71
3201	127	0.0186675	0.00212481	1104
3201	128	0.00709927	0.00577032	281
3201	129	0.042431	0.0028726	626
3201	130	0.0132164	0.0101135	296
3201	131	0.00133879	0.00245425	125
3201	132	0.0129746	0.00214875	854
3201	133	0.47477	0.0308399	1637
3201	134	0.0212984	0.00310916	1526
3201	135	0.00157851	0.00548312	85
3201	136	0.00092528	0.00214606	72
3201	137	0.000785743	0.002263	71
3201	138	0.00660083	0.00467228	208
3201	139	0.177558	0.00630386	2070
3201	140	0.0802813	0.0257293	1723
3201	141	0.017263	0.0144503	710
3201	142	0.0205449	0.00331206	1239
3201	143	0.00800965	0.00637088	734
3201	144	0.00882431	0.00253089	844
3201	145	0.0221008	0.00451889	1087
3201	146	0.00142083	0.0218494	50
3201	147	0.233993	0.0019767	334
3201	148	0.00620776	0.00354394	579
3201	149	0.0159397	0.016257	503
3201	150	0.0492755	0.00713245	2448
3201	151	0.00397061	0.00361919	263
3201	152	0.0311567	0.0041284	884
3201	153	0.0267431	0.00211012	1661
3201	154	0.0414532	0.398565	2277
3201	155	0.996528	0.0034696	1417
3201	156	0.00879398	0.0163198	163
3201	157	0.000507043	0.00230437	49
3201	158	0.0420145	0.00634529	1443
3201	159	0.0291964	0.00325826	983
3201	160	0.00114978	0.00251498	49
3201	161	0.0834069	0.427087	542
3201	162	0.0047421	0.00344393	342
3201	163	0.00132775	0.00290196	119
3201	164	0.00315906	0.00338696	202
3201	165	0.00860626	0.00731199	654
3201	166	0.0101865	0.00254225	672
3201	167	0.0535483	0.0302771	2630
3201	168	0.0213938	0.00484547	741
3201	169	0.0346831	0.00207417	1912
3201	170	0.0134845	0.00362502	1006
3201	171	0.000805495	0.00231154	44
3201	172	0.00693579	0.00213984	316
3201	173	0.0142551	0.0879683	167
3201	174	0.00444371	0.00217927	217
3201	175	0.997706	1.50396e-05	1338
3201	176	0.000724952	0.00234123	63
3201	177	0.0128979	0.00253141	703
3201	178	0.00922993	0.00428277	337
3201	179	0.022141	0.0075708	1174
3201	180	0.0538905	0.00374844	2967
3201	181	0.0458373	0.00207407	2219
3201	182	0.0934851	0.00294987	2077
3201	183	0.00222714	0.00600254	46
3201	184	0.0047974	0.00406986	194
3201	185	0.0321644	0.00268028	1290
3201	186	0.0115485	0.00283804	804
3201	187	0.0356998	0.189918	1131
3201	188	0.0190496	0.00201501	826
3201	189	0.0134256	0.00675953	660
3201	190	0.00214639	0.00415959	149
3201	191	0.0428386	0.00241153	288
3201	192	0.0595072	0.00603957	2538
3201	193	0.0067457	0.00207636	330
3201	194	0.00488003	0.0257737	188
3201	195	0.0151134	0.00272119	1018
3201	196	0.00783469	0.00292834	365
3201	197	0.00303179	0.00583266	147
3201	198	0.00113113	0.00813349	124
3201	199	0.000476392	0.00329393	48
3201	200	0.00570577	0.00334054	551
3201	201	0.00933665	0.00311444	511
3201	202	0.0356553	0.00305604	1154
3201	203	0.0160421	0.00242627	719
3201	204	0.00211785	0.00817823	156
3201	205	0.000881535	0.00553357	101
3201	206	0.309258	0.123718	8278
3201	207	0.191094	0.276321	15817
3201	208	0.167761	0.00983906	8968
3201	209	0.0106214	0.00492272	1495
3201	210	0.0868164	0.00246801	2807
3201	211	0.27117	0.00295368	2990
3201	212	0.0896389	0.00219258	4089
3201	213	0.00966367	0.00312935	435
3201	214	0.135169	0.0820402	753
3201	215	0.00582258	0.0027546	47
3201	216	0.00914759	0.00386098	594
3201	217	0.0314045	0.00288623	1850
3201	218	0.00762422	0.0032571	549
3201	219	0.000813106	0.00229711	77
3201	220	0.0016827	0.00537105	135
3201	221	0.0057963	0.0029603	268
3201	222	0.00230293	0.00299732	145
3201	223	0.0135313	0.00255015	747
3201	224	0.0332387	0.00680011	894
3201	225	0.0435448	0.00212312	2096
3201	226	0.00507708	0.00200359	227
3201	228	0.00272698	0.0207935	136
3201	229	0.0584565	0.00533334	1954
3201	230	0.0102915	0.00239184	640
3201	231	0.0196508	0.00433432	1464
3201	232	0.00231439	0.00806722	237
3201	233	0.0413745	0.00270346	1275
3201	234	0.0139301	0.00484497	825
3201	235	0.201416	0.00559979	5405
3201	236	0.0082771	0.0026357	297
3201	237	0.0144094	0.00773425	588
3201	238	0.0228681	0.00438234	1217
3201	239	0.0018629	0.00917952	105
3201	240	0.036811	0.00238292	367
3201	241	0.00127812	0.00550125	119
3201	242	0.0450205	0.00806609	1600
3201	243	0.00957346	0.00319369	545
3201	244	0.00890371	0.00386505	468
3201	245	0.00220701	0.00305598	100
3201	246	0.0164455	0.00202961	1099
3201	247	0.00416823	0.00960778	228
3201	248	0.0263378	0.00200759	1385
3201	249	0.0105046	0.00577273	464
3201	250	0.00234341	0.00394145	174
3201	251	0.0176178	0.00402797	1181
3201	252	0.0789205	0.00334898	1029
3201	253	0.0267694	0.0618304	907
3201	254	0.00383406	0.00397602	45
3201	255	0.00892001	0.00722788	180
3201	256	0.157125	0.821154	1072
3201	257	0.0206402	0.00343023	1309
3201	258	0.146751	0.00227336	3656
3201	259	0.0269579	0.00239387	1442
3201	260	0.0628251	0.189931	2409
3201	261	0.0331308	0.00245278	858
3201	262	0.0354184	0.0127178	426
3201	263	0.00556788	0.0114009	282
3201	264	0.0601893	0.0076726	1277
3201	265	0.0783074	0.0133139	1462
3201	266	0.0864769	0.00263395	887
3201	267	0.0331463	0.00299276	1034
3201	268	0.00122954	0.00339157	144
3201	269	0.00960018	0.0030682	842
3201	270	0.0295111	0.00682575	852
3201	271	0.053137	0.00359895	322
3201	272	0.0624944	0.00869467	1065
3201	273	0.00360388	0.00279212	277
3201	274	0.00837131	0.298142	252
3201	275	0.00655801	0.00240002	517
3201	276	0.00243669	0.00621883	186
3201	277	0.00784384	0.00197283	501
3201	278	0.00774237	0.00210485	636
3201	279	0.0104883	0.00237997	929
3201	280	0.0198198	0.0231734	531
3201	281	0.00545842	0.0254675	327
3201	282	0.00212142	0.00229046	231
3201	283	0.103609	0.00334739	2289
3201	284	0.00911937	0.00895248	492
3201	285	0.00364311	0.00809707	120
3201	286	0.0142539	0.00410186	471
3201	287	0.013752	0.55134	281
3201	288	0.0402341	0.00648974	504
3201	289	0.0363934	0.00200966	1253
3201	290	0.00922833	0.00301526	399
3201	291	0.0104824	0.00288663	689
3201	292	0.130594	0.00245468	3011
3201	293	0.0548124	0.0331292	1219
3201	294	0.0355335	0.00792644	1778
3201	295	0.00337993	0.0023876	258
3201	296	0.0150231	0.00346607	689
3201	297	0.0972694	0.0263882	2109
3201	298	0.0168226	0.00280079	690
3201	299	0.0260673	0.00426176	2277
3201	300	0.00214743	0.00559139	73
3201	301	0.00272198	0.00361	93
3201	302	0.011059	0.00209628	616
3201	303	0.0193959	0.00354847	1154
3201	304	0.0403268	0.00234085	1194
3201	305	0.00683939	0.00343927	644
3201	306	0.0170268	0.00337466	946
3201	307	0.00235725	0.00835727	181
3201	308	0.0139681	0.0103863	666
3201	309	0.030335	0.020959	439
3201	310	0.0133778	0.00422619	589
3201	311	0.00138534	0.00199751	133
3201	312	0.0218349	0.00546445	701
3201	313	0.00473472	0.01056	224
3201	314	0.00749263	0.00215511	436
3201	315	0.00136386	0.00187246	110
3201	316	0.021658	0.00446269	1063
3201	317	0.00369883	0.00224433	229
3201	318	0.478513	0.03236	1482
3201	319	0.0419567	0.0200461	1096
3201	320	0.0193917	0.00214934	502
3201	321	0.0449399	0.00220422	1282
3201	322	0.0103634	0.0585896	56
3201	323	0.0224501	0.00399118	840
3201	324	0.00240567	0.00576312	103
3201	325	0.0170124	0.263701	102
3201	326	0.00124151	0.00377447	99
3201	327	0.0225696	0.475048	254
3201	328	0.000560242	0.00255745	59
3201	329	0.0104644	0.00545463	696
3201	330	0.0019169	0.00538283	50
3201	331	0.00407815	0.034814	195
3201	332	0.000882545	0.00448357	46
3201	333	0.0108285	0.0064572	491
3201	334	0.032994	0.00305113	940
3201	335	0.00321625	0.00212786	212
3201	336	0.0104728	0.00576181	547
3201	337	0.0104892	0.00317232	551
3201	338	0.00607205	0.00493099	149
3201	339	0.0103458	0.00553195	672
3201	340	0.534868	0.0197618	1641
3201	341	0.00222818	0.00206381	184
3201	342	0.0476524	0.00742629	1275
3201	343	0.0305148	0.00233348	898
3201	344	0.00747536	0.00498155	316
3201	345	0.00213064	0.00218697	157
3201	346	0.0135171	0.00489011	672
3201	347	0.0131201	0.00210573	647
3201	348	0.043624	0.0457706	1853
3201	349	0.00503789	0.0031633	310
3201	350	0.00230952	0.00547842	171
3201	351	0.211685	0.00726623	1577
3201	352	0.0140211	0.00336054	1161
3201	353	0.0105791	0.00226416	439
3201	354	0.0192959	0.0167764	947
3201	355	0.00675596	0.0467299	60
3201	356	0.00871358	0.0028342	555
3201	357	0.00233759	0.00356673	251
3201	358	0.000549007	0.00301329	46
3201	359	0.0873251	0.0030117	2722
3201	360	0.00249279	0.00335012	77
3201	361	0.00796363	0.0021263	472
3201	362	0.0243332	0.00251662	1037
3201	363	0.00672646	0.00785102	461
3201	364	0.0339727	0.164748	394
3201	365	0.115318	0.00267919	1403
3201	366	0.0686874	0.0120687	2208
3201	367	0.0719622	0.0207231	2935
3201	368	0.0426325	0.00208538	1901
3201	369	0.00243265	0.00214845	230
3201	370	0.117643	0.0020658	1687
3201	371	0.0197862	0.00224359	798
3201	372	0.115199	0.00211162	1954
3201	373	0.0853312	0.0886229	1678
3201	374	0.128852	0.00965396	2049
3201	375	0.0262472	0.0027197	795
3201	376	0.118988	0.00770062	3161
3201	377	0.0208663	0.00269707	1383
3201	378	0.00763318	0.00239141	292
3201	379	0.0034522	0.00296695	330
3201	380	0.0114074	0.00739965	524
3201	381	0.00120727	0.0061381	40
3201	382	0.00397754	0.00269143	387
3201	383	0.00874609	0.014825	566
3201	384	0.003838	0.00315556	205
3201	385	0.000472335	0.00520557	43
3201	386	0.0029645	0.00980414	206
3201	387	0.000748765	0.00315207	64
3201	388	0.000459105	0.00298916	39
3201	389	0.0108605	0.00250304	227
3201	390	0.0323396	0.00441193	1877
3201	391	0.00783176	0.00237201	160
3201	392	0.00587572	0.00246946	239
3201	393	0.00867552	0.00304818	601
3201	394	0.013513	0.0915526	257
3201	395	0.0769831	0.00754285	167
3201	396	0.274406	0.00810246	3751
3201	397	0.026835	0.0055668	417
3201	398	0.0324085	0.0177372	1141
3201	399	0.00778071	0.00224194	133
3201	400	0.0826763	0.00526835	2376
3201	401	0.00328802	0.00490075	217
3201	402	0.0682421	0.00538496	3737
3201	403	0.012648	0.289968	145
3201	404	0.017959	0.00395573	1319
3201	405	0.0727756	0.00298542	1869
3201	406	0.0502723	0.024453	1050
3201	407	0.00158946	0.0181373	91
3201	408	0.241886	0.710518	1641
3201	409	0.00989739	0.00321816	422
3201	410	0.0470824	0.105067	1158
3201	411	0.00944366	0.00681825	554
3201	412	0.00206425	0.00270343	181
3201	413	0.00175432	0.0030147	200
3201	414	0.138231	0.00229463	4419
3201	415	0.0358313	0.00871826	2016
3201	416	0.010749	0.0107379	725
3201	417	0.00509613	0.0415626	246
3201	418	0.00299548	0.00224656	122
3201	419	0.0769411	0.00377573	549
3201	420	0.0109325	0.00232929	1048
3201	421	0.00503654	0.154658	93
3201	422	0.0285239	0.00239987	1456
3201	423	0.00738607	0.0326594	285
3201	424	0.0115827	0.00285005	677
3201	425	0.0458172	0.00225758	2392
3201	426	0.00192183	0.01139	119
3201	427	0.0112679	0.00195754	469
3201	428	0.00479043	0.00336606	190
3201	429	0.00718594	0.00615508	494
3201	430	0.0452418	0.00338576	422
3201	431	0.0090787	0.00255277	407
3201	432	0.0002682	0.00292396	35
3201	433	0.00143343	0.00368345	209
3201	434	0.00699306	0.00546593	338
3201	435	0.0751369	0.00459334	2448
3201	436	0.0226128	0.0026149	1612
3201	437	0.0150689	0.00631089	1033
3201	438	0.000685753	0.00196267	46
3201	439	0.00485753	0.00775078	511
3201	440	0.00781109	0.00394148	422
3201	441	0.00773839	0.00270819	306
3201	442	0.0062053	0.00915353	247
3201	443	0.0151142	0.0114962	957
3201	444	0.0188322	0.00309111	1373
3201	445	0.00571963	0.00205695	415
3201	446	0.0378341	0.0559585	804
3201	447	0.000779932	0.00798728	48
3201	448	0.00228972	0.00776973	157
3201	449	0.027477	0.00827519	1593
3201	450	0.0101072	0.00291685	838
3201	451	0.00995629	0.00228674	1070
3201	452	0.019644	0.00560399	678
3201	453	0.00129422	0.0022187	184
3201	454	0.0559901	0.00343699	3894
3201	455	0.072416	0.00355735	756
3201	456	0.0228965	0.00350014	306
3201	457	0.0867084	0.680266	1465
3201	458	0.0690072	0.0390438	1075
3201	459	0.00162248	0.0176829	111
3201	460	0.0525585	0.00273329	2256
3201	461	0.00604377	0.00309729	386
3201	462	0.0134189	0.00310017	533
3201	463	0.0118408	0.00324217	602
3201	464	0.0132457	0.0110863	513
3201	465	0.000806015	0.0135604	51
3201	466	0.00918023	0.00238875	464
3201	467	0.000903398	0.00686612	49
3201	468	0.000689753	0.00243863	74
3201	469	0.00502696	0.00252615	454
3201	470	0.00534024	0.0118704	69
3201	471	0.014463	0.0342494	385
3201	472	0.0341314	0.00237588	1830
3201	473	0.00575761	0.00362746	372
3201	474	0.0636674	0.0221037	1338
3201	475	0.00476876	0.00838082	55
3201	476	0.0573755	0.0036341	1421
3201	477	0.00616711	0.00226444	514
3201	478	0.0106923	0.00228502	460
3201	479	0.00243734	0.00238945	149
3201	480	0.00149888	0.00254333	95
3201	481	0.000772525	0.00213373	47
3201	482	0.0461453	0.0023476	2044
3201	483	0.00165133	0.00259826	143
3201	484	0.139081	0.0202878	2008
3201	485	0.00302549	0.0159846	85
3201	486	0.0094427	0.00395033	621
3201	487	0.0281448	0.00422655	1255
3201	488	0.00835075	0.00242882	279
3201	489	0.00675344	0.00498061	283
3201	490	0.20657	0.00551249	2741
3201	491	0.00205265	0.00286419	200
3201	492	0.00955195	0.0215653	211
3201	493	0.00203964	0.00767424	192
3201	494	0.0158695	0.00670701	865
3201	495	0.00405974	0.117681	175
3201	496	0.0106924	0.00523107	314
3201	497	0.0122377	0.0033261	507
3201	498	0.0362649	0.00305582	1151
3201	499	0.0222796	0.0174367	666
3201	500	0.0126462	0.00427398	336
3201	501	0.0145971	0.00825135	694
3201	502	0.0721549	0.0375342	1793
3201	503	0.0402471	0.00311969	1263
3201	504	0.0126447	0.00277483	1038
3201	505	0.0118875	0.00341196	662
3201	506	0.00150011	0.00205757	129
3201	507	0.00398644	0.00237174	175
3201	508	0.00452723	0.00463245	128
3201	509	0.00406713	0.00286737	256
3201	510	0.00169702	0.00218023	184
3201	511	0.0348041	0.00959359	1111
3201	512	0.106114	0.00274152	3756
3201	513	0.0152944	0.0207273	232
3201	514	0.000844678	0.00560834	43
3201	515	0.21769	0.76693	3859
3201	516	0.13972	0.0117023	1295
3201	517	0.00504473	0.00242256	360
3201	518	0.00111414	0.00211533	154
3201	519	0.0100244	0.0170588	720
3201	520	0.0381247	0.00229342	942
3201	521	0.00288527	0.0052297	104
3201	522	0.0173875	0.00375498	855
3201	523	0.000597207	0.00252191	48
3201	524	0.00270429	0.00576882	121
3201	525	0.0402257	0.00446858	2663
3201	526	0.000403703	0.00372832	54
3201	527	0.00132566	0.00383744	116
3201	529	0.0261023	0.0024991	343
3201	530	0.00740697	0.00432889	399
3201	531	0.0117545	0.00271214	402
3201	532	0.0120402	0.00295649	556
3201	533	0.00625511	0.00199449	325
3201	534	0.255514	0.0112882	1344
3201	535	0.00824913	0.00420084	550
3201	536	0.0133391	0.00284411	685
3201	537	0.00498638	0.00242056	263
3201	538	0.00691765	0.00398297	457
3201	539	0.584369	0.000983282	1360
3201	540	0.0376077	0.00426622	1413
3201	541	0.0105741	0.00400927	715
3201	542	0.0115609	0.00240635	505
3201	543	0.00352081	0.00484229	248
3201	544	0.0014536	0.197777	48
3201	545	0.0016801	0.0151025	63
3201	546	0.00925774	0.00235347	597
3201	547	0.000683726	0.00545583	71
3201	548	0.00376298	0.00235333	207
3201	549	0.00341345	0.00287009	205
3201	550	0.959168	0.000111094	4748
3202	1	0.0624425	0.00428796	2072
3202	2	0.00553942	0.0113454	350
3202	3	0.0141029	0.00501098	586
3202	4	0.0008234	0.00625463	50
3202	5	0.0137881	0.191325	237
3202	6	0.0304296	0.00341386	304
3202	7	0.00209068	0.00441057	119
3202	8	0.00342859	0.00544559	292
3202	9	0.0483421	0.00245209	198
3202	10	0.00133965	0.00273648	122
3202	11	0.00217223	0.00244986	122
3202	12	0.0321588	0.00280982	1600
3202	13	0.0264663	0.00231674	1709
3202	14	0.000617353	0.00712451	46
3202	15	0.000996076	0.00611171	97
3202	16	0.0211347	0.00270109	901
3202	17	0.00693462	0.00404158	401
3202	18	0.290346	0.00730522	6627
3202	19	0.00140947	0.00425185	97
3202	20	0.0565097	0.00641198	1796
3202	21	0.0062134	0.00335689	427
3202	22	0.125205	0.00271785	3241
3202	23	0.00543958	0.00434485	348
3202	24	0.0689921	0.00282678	3344
3202	25	0.0140262	0.0125296	707
3202	26	0.0483246	0.00657852	1125
3202	27	0.0145025	0.00339977	746
3202	28	0.0154934	0.00335329	826
3202	29	0.000919933	0.00382471	86
3202	30	0.0100768	0.0139507	410
3202	31	0.0096969	0.00220569	581
3202	32	0.0366917	0.015308	2393
3202	33	0.000951626	0.0258492	63
3202	34	0.210852	0.00173925	7208
3202	35	0.111104	0.00661376	3540
3202	36	0.0196457	0.00810376	484
3202	38	0.0299989	0.0182936	715
3202	39	0.0103634	0.00777516	240
3202	40	0.00288846	0.00272498	247
3202	41	0.00384044	0.00262441	305
3202	42	0.011267	0.00329508	563
3202	43	0.00082755	0.00286463	48
3202	44	0.00234969	0.021092	136
3202	45	0.0358431	0.00543561	1607
3202	46	0.0153129	0.00268362	832
3202	47	0.00909341	0.00227647	239
3202	48	0.0502927	0.0150724	2723
3202	49	0.0174728	0.00230874	648
3202	50	0.00998071	0.00449234	592
3202	51	0.0131677	0.00330007	826
3202	52	0.0471281	0.00698999	2089
3202	53	0.00332537	0.00310325	289
3202	54	0.015842	0.00249189	478
3202	55	0.0155404	0.00703086	689
3202	56	0.0727707	0.00237294	3422
3202	57	0.0194433	0.00395979	1439
3202	58	0.00251656	0.0025434	196
3202	59	0.135474	0.0147383	1528
3202	60	0.00119807	0.00503965	122
3202	61	0.00344005	0.00237993	291
3202	62	0.0243748	0.00201501	728
3202	63	0.00311163	0.00435947	99
3202	64	0.0440947	0.00413347	733
3202	65	0.00678268	0.013646	664
3202	66	0.0121934	0.00311092	476
3202	67	0.00102299	0.00198143	85
3202	68	0.00438605	0.00567233	345
3202	69	0.0133595	0.00245533	379
3202	70	0.0352567	0.00706902	935
3202	71	0.0146686	0.0105529	1010
3202	72	0.0354367	0.0109937	1310
3202	73	0.00565975	0.00261655	541
3202	74	0.018284	0.00323768	396
3202	75	0.00572444	0.0172995	280
3202	76	0.0464427	0.00949425	972
3202	77	0.0483532	0.00324708	2135
3202	78	0.0361412	0.00258406	2000
3202	79	0.0350572	0.0242569	1054
3202	80	0.00126797	0.0129227	65
3202	81	0.0458602	0.00246319	1315
3202	82	0.00844391	0.0024919	603
3202	83	0.014959	0.00610801	530
3202	84	0.01971	0.0059818	718
3202	85	0.003697	0.00370068	197
3202	86	0.0239023	0.0023884	1609
3202	87	0.0496745	0.00263669	1191
3202	88	0.0701309	0.0314711	1355
3202	89	0.00433554	0.0026209	221
3202	90	0.0215028	0.161196	306
3202	91	0.0205687	0.0282561	958
3202	92	0.00599901	0.00613879	611
3202	93	0.0303474	0.0544144	1390
3202	94	0.00998294	0.00227328	416
3202	95	0.00127194	0.00294089	164
3202	96	0.00200866	0.0049459	112
3202	97	0.00871751	0.0028471	317
3202	98	0.000936439	0.00371753	74
3202	99	0.0193211	0.00253315	313
3202	100	0.0283796	0.00415946	1126
3202	101	0.015261	0.00341496	995
3202	102	0.042567	0.00254843	3307
3202	103	0.0017113	0.00484795	158
3202	104	0.00694521	0.00908149	225
3202	105	0.0864746	0.00607482	3275
3202	106	0.323093	0.0157416	6068
3202	107	0.00282173	0.00291046	205
3202	108	0.00133003	0.00340765	109
3202	109	0.00332497	0.0035542	380
3202	110	0.0113262	0.00437409	306
3202	111	0.0267205	0.040928	974
3202	112	0.0131453	0.00458693	917
3202	113	0.203312	0.00254138	1997
3202	114	0.00561057	0.00711326	169
3202	115	0.0114458	0.00409344	613
3202	116	0.00104133	0.00113616	115
3202	117	0.090611	0.00381699	2384
3202	118	0.0232756	0.00456499	348
3202	119	0.0356033	0.00330612	2227
3202	120	0.0244332	0.116666	922
3202	121	0.0208609	0.0210242	112
3202	122	0.0158526	0.00361305	539
3202	123	0.0190591	0.00302418	1129
3202	124	0.000458039	0.0029002	46
3202	125	0.0420761	0.00481604	2133
3202	126	0.000841208	0.00268214	71
3202	127	0.0125761	0.00219222	1104
3202	128	0.00480891	0.00893728	281
3202	129	0.012836	0.00337871	626
3202	130	0.0032824	0.0026602	296
3202	131	0.00255163	0.0295506	125
3202	132	0.0143958	0.00292097	854
3202	133	0.0663598	0.00223593	1637
3202	134	0.15098	0.0385774	1526
3202	135	0.00274558	0.00494502	85
3202	136	0.00063314	0.00241046	72
3202	137	0.00079588	0.0024688	71
3202	138	0.0014534	0.00576629	208
3202	139	0.032391	0.00319702	2070
3202	140	0.200355	0.00370936	1723
3202	141	0.0182825	0.00400926	710
3202	142	0.0217124	0.00246397	1239
3202	143	0.0069913	0.00580167	734
3202	144	0.0769859	0.0155037	844
3202	145	0.020603	0.022708	1087
3202	146	0.000889896	0.0053837	50
3202	147	0.00681277	0.00297259	334
3202	148	0.00772851	0.00373793	579
3202	149	0.00792763	0.00453453	503
3202	150	0.039333	0.00310149	2448
3202	151	0.00645178	0.00233014	263
3202	152	0.0191292	0.00252022	884
3202	153	0.0306444	0.00274934	1661
3202	154	0.0409599	0.0208791	2277
3202	155	0.0328874	0.0428151	1417
3202	156	0.00416924	0.0126402	163
3202	157	0.000440412	0.00264516	49
3202	158	0.049296	0.00634719	1443
3202	159	0.028531	0.00643131	983
3202	160	0.0012121	0.00502434	49
3202	161	0.0233299	0.0134549	542
3202	162	0.00576264	0.00286836	342
3202	163	0.00106922	0.00457216	119
3202	164	0.0035537	0.00248163	202
3202	165	0.0206882	0.00280335	654
3202	166	0.0177393	0.00203782	672
3202	167	0.0627001	0.00391628	2630
3202	168	0.0123654	0.00303681	741
3202	169	0.0541064	0.00519824	1912
3202	170	0.0162584	0.00280935	1006
3202	171	0.00469238	0.00411158	44
3202	172	0.0091296	0.0131154	316
3202	173	0.00289217	0.0076292	167
3202	174	0.00451862	0.00211828	217
3202	175	0.0296415	0.00400873	1338
3202	176	0.000656734	0.00188171	63
3202	177	0.0103525	0.00761942	703
3202	178	0.00864982	0.0028561	337
3202	179	0.0247198	0.00331094	1174
3202	180	0.04549	0.00556148	2967
3202	181	0.0433603	0.00207718	2219
3202	182	0.0692201	0.00409765	2077
3202	183	0.000699331	0.00218728	46
3202	184	0.00390816	0.00300207	194
3202	185	0.0147511	0.00248718	1290
3202	186	0.0139194	0.00308058	804
3202	187	0.0356725	0.0557027	1131
3202	188	0.0188911	0.00217407	826
3202	189	0.0118658	0.00240374	660
3202	190	0.00273491	0.00211795	149
3202	191	0.00490949	0.00325539	288
3202	192	0.0514702	0.00206601	2538
3202	193	0.00342822	0.00215684	330
3202	194	0.00469898	0.00326003	188
3202	195	0.0192652	0.00330784	1018
3202	196	0.0135532	0.00364775	365
3202	197	0.00257359	0.00350401	147
3202	198	0.0015472	0.00238166	124
3202	199	0.00133623	0.0025616	48
3202	200	0.00542564	0.00401947	551
3202	201	0.0106732	0.00952231	511
3202	202	0.0350377	0.00329072	1154
3202	203	0.0121798	0.00289089	719
3202	204	0.00264289	0.00362577	156
3202	205	0.0014132	0.00280087	101
3202	206	0.238061	0.0302211	8278
3202	207	0.256043	0.00972964	15817
3202	208	0.150387	0.0023786	8968
3202	209	0.0134467	0.00186396	1495
3202	210	0.0781949	0.00245603	2807
3202	211	0.115499	0.00619815	2990
3202	212	0.120299	0.00437456	4089
3202	213	0.0148732	0.0312193	435
3202	214	0.0168358	0.00211731	753
3202	215	0.000384611	0.00204901	47
3202	216	0.0287726	0.0272144	594
3202	217	0.0684422	0.00250179	1850
3202	218	0.00927888	0.015504	549
3202	219	0.00120516	0.00322184	77
3202	220	0.00241859	0.00482353	135
3202	221	0.00640256	0.00244377	268
3202	222	0.00247093	0.00294684	145
3202	223	0.021476	0.0022444	747
3202	224	0.0154146	0.0151117	894
3202	225	0.0369001	0.0028737	2096
3202	226	0.00333822	0.00203629	227
3202	228	0.00574445	0.0224058	136
3202	229	0.0653716	0.00291651	1954
3202	230	0.0160909	0.00749719	640
3202	231	0.0201708	0.00304126	1464
3202	232	0.027994	0.223669	237
3202	233	0.0354835	0.00581155	1275
3202	234	0.0105748	0.00367834	825
3202	235	0.1337	0.00812432	5405
3202	236	0.00766468	0.00470497	297
3202	237	0.00862704	0.00239381	588
3202	238	0.034398	0.00373236	1217
3202	239	0.00120537	0.00262712	105
3202	240	0.00577705	0.00312504	367
3202	241	0.001655	0.0220363	119
3202	242	0.0261084	0.0123877	1600
3202	243	0.0110271	0.017525	545
3202	244	0.00719116	0.0107994	468
3202	245	0.000984278	0.00289134	100
3202	246	0.0311599	0.00269297	1099
3202	247	0.0086638	0.00327692	228
3202	248	0.0293663	0.00232842	1385
3202	249	0.00984394	0.00259751	464
3202	250	0.00572006	0.00236918	174
3202	251	0.0206725	0.00256631	1181
3202	252	0.0228905	0.00303591	1029
3202	253	0.0284942	0.0398653	907
3202	254	0.000571838	0.00237267	45
3202	255	0.00753574	0.00237322	180
3202	256	0.0294947	0.00303286	1072
3202	257	0.0225475	0.0062172	1309
3202	258	0.168275	0.00218102	3656
3202	259	0.0332252	0.00275341	1442
3202	260	0.117705	0.112935	2409
3202	261	0.0286801	0.00264015	858
3202	262	0.018914	0.00442996	426
3202	263	0.010631	0.301441	282
3202	264	0.0367449	0.00655285	1277
3202	265	0.0335979	0.00496142	1462
3202	266	0.0197242	0.00260205	887
3202	267	0.0262402	0.00263849	1034
3202	268	0.00786804	0.00693991	144
3202	269	0.0109368	0.00279051	842
3202	270	0.0252727	0.021022	852
3202	271	0.00658771	0.00266479	322
3202	272	0.0740971	0.1069	1065
3202	273	0.00917332	0.00210494	277
3202	274	0.00497827	0.0202518	252
3202	275	0.0083729	0.00688175	517
3202	276	0.00417069	0.00786906	186
3202	277	0.00634609	0.00208795	501
3202	278	0.00766199	0.00310664	636
3202	279	0.0171352	0.00410247	929
3202	280	0.0156692	0.00292779	531
3202	281	0.0110529	0.00242726	327
3202	282	0.00489924	0.0459601	231
3202	283	0.423489	0.00247507	2289
3202	284	0.0104209	0.00716529	492
3202	285	0.00351494	0.00447718	120
3202	286	0.012137	0.00415157	471
3202	287	0.00535816	0.00220436	281
3202	288	0.0111637	0.00351584	504
3202	289	0.0463435	0.0193361	1253
3202	290	0.0122866	0.00859242	399
3202	291	0.0137759	0.00322452	689
3202	292	0.2588	0.00202242	3011
3202	293	0.0205662	0.0031046	1219
3202	294	0.0320677	0.00267011	1778
3202	295	0.0027022	0.00798261	258
3202	296	0.0109798	0.0123553	689
3202	297	0.0443097	0.00676216	2109
3202	298	0.0152158	0.00262799	690
3202	299	0.0306717	0.00392656	2277
3202	300	0.00111681	0.00317936	73
3202	301	0.00231618	0.00268553	93
3202	302	0.109969	0.00770548	616
3202	303	0.0304194	0.00392563	1154
3202	304	0.0284661	0.00485503	1194
3202	305	0.0187229	0.0161377	644
3202	306	0.018258	0.00274699	946
3202	307	0.00163429	0.00230907	181
3202	308	0.0105586	0.00625003	666
3202	309	0.00824579	0.0200149	439
3202	310	0.0104692	0.0138483	589
3202	311	0.00156869	0.00481024	133
3202	312	0.0142808	0.00303505	701
3202	313	0.00466191	0.00589559	224
3202	314	0.0165916	0.00218671	436
3202	315	0.00192156	0.00179491	110
3202	316	0.0452978	0.00379038	1063
3202	317	0.00336451	0.00304286	229
3202	318	0.0850117	0.0410049	1482
3202	319	0.0128204	0.00327826	1096
3202	320	0.0127028	0.00382843	502
3202	321	0.0365709	0.00365302	1282
3202	322	0.00215779	0.00323593	56
3202	323	0.0327461	0.00530781	840
3202	324	0.0010096	0.00224754	103
3202	325	0.000919216	0.00269624	102
3202	326	0.00125864	0.00363151	99
3202	327	0.00607448	0.0276642	254
3202	328	0.000723404	0.00319443	59
3202	329	0.0124539	0.00239861	696
3202	330	0.000579857	0.00435164	50
3202	331	0.0181159	0.112342	195
3202	332	0.00113974	0.00630208	46
3202	333	0.0386176	0.00321602	491
3202	334	0.0301326	0.0343257	940
3202	335	0.00335388	0.00269593	212
3202	336	0.00881279	0.0061637	547
3202	337	0.0167722	0.00277676	551
3202	338	0.0022631	0.00258713	149
3202	339	0.0111236	0.00534741	672
3202	340	0.047063	0.00331037	1641
3202	341	0.00167613	0.00261387	184
3202	342	0.0327138	0.0045944	1275
3202	343	0.022387	0.00893424	898
3202	344	0.00529317	0.00273261	316
3202	345	0.00827421	0.00316351	157
3202	346	0.0174508	0.00688113	672
3202	347	0.0133471	0.00205546	647
3202	348	0.114838	0.00317859	1853
3202	349	0.00676289	0.00958887	310
3202	350	0.00430127	0.0145634	171
3202	351	0.0347035	0.00517329	1577
3202	352	0.0201444	0.005549	1161
3202	353	0.0100336	0.00218666	439
3202	354	0.0193354	0.0243929	947
3202	355	0.00149711	0.0102413	60
3202	356	0.00705095	0.00446048	555
3202	357	0.00237065	0.00250206	251
3202	358	0.000441178	0.00267028	46
3202	359	0.0691019	0.00347763	2722
3202	360	0.00071939	0.0032299	77
3202	361	0.00929644	0.00204931	472
3202	362	0.0187052	0.00245406	1037
3202	363	0.00820957	0.00227548	461
3202	364	0.00745565	0.00398202	394
3202	365	0.0395837	0.00453979	1403
3202	366	0.0672706	0.0961999	2208
3202	367	0.0719011	0.0896125	2935
3202	368	0.123261	0.00199676	1901
3202	369	0.0782805	0.00210381	230
3202	370	0.0582184	0.00232589	1687
3202	371	0.0254567	0.00327942	798
3202	372	0.0440555	0.00226599	1954
3202	373	0.0556247	0.00559732	1678
3202	374	0.318825	0.00217949	2049
3202	375	0.0103942	0.00457533	795
3202	376	0.495181	0.00107916	3161
3202	377	0.0185399	0.005449	1383
3202	378	0.00609539	0.00269938	292
3202	379	0.00380285	0.0052617	330
3202	380	0.0162572	0.00700743	524
3202	381	0.000919778	0.0285128	40
3202	382	0.0033282	0.00971559	387
3202	383	0.012281	0.004853	566
3202	384	0.00222709	0.00326263	205
3202	385	0.000456501	0.00324243	43
3202	386	0.00685027	0.00474771	206
3202	387	0.000974527	0.0067075	64
3202	388	0.000282827	0.00214405	39
3202	389	0.00319261	0.00211674	227
3202	390	0.164384	0.498612	1877
3202	391	0.00243119	0.00415535	160
3202	392	0.00324882	0.00412181	239
3202	393	0.00899528	0.00299511	601
3202	394	0.00717384	0.00260034	257
3202	395	0.00289844	0.00583583	167
3202	396	0.0636521	0.00278281	3751
3202	397	0.0233199	0.00575636	417
3202	398	0.0241847	0.00633034	1141
3202	399	0.00191794	0.00263189	133
3202	400	0.0517894	0.00766235	2376
3202	401	0.00566946	0.00243732	217
3202	402	0.0391799	0.00570495	3737
3202	403	0.00215877	0.005074	145
3202	404	0.0209108	0.00296755	1319
3202	405	0.044749	0.00360971	1869
3202	406	0.0244113	0.00257344	1050
3202	407	0.000963479	0.00299262	91
3202	408	0.0594582	0.052741	1641
3202	409	0.00939699	0.00211216	422
3202	410	0.0216379	0.0022225	1158
3202	411	0.231623	0.00318644	554
3202	412	0.0017959	0.00205463	181
3202	413	0.00257642	0.00926529	200
3202	414	0.12299	0.00177132	4419
3202	415	0.0302204	0.00440607	2016
3202	416	0.00884155	0.00228881	725
3202	417	0.0060045	0.00451635	246
3202	418	0.00153602	0.00281194	122
3202	419	0.00824623	0.00530315	549
3202	420	0.0134241	0.00277608	1048
3202	421	0.00105565	0.00589753	93
3202	422	0.466724	0.507351	1456
3202	423	0.00548849	0.0066197	285
3202	424	0.0276508	0.00361617	677
3202	425	0.543623	0.0020919	2392
3202	426	0.00428615	0.0113343	119
3202	427	0.020137	0.0023522	469
3202	428	0.00270976	0.0404616	190
3202	429	0.00728711	0.00675995	494
3202	430	0.00432488	0.00903041	422
3202	431	0.00701677	0.00230533	407
3202	432	0.000216081	0.00217926	35
3202	433	0.00146647	0.0031087	209
3202	434	0.00558937	0.00650069	338
3202	435	0.0626706	0.00280529	2448
3202	436	0.0275597	0.00352256	1612
3202	437	0.0333782	0.00748666	1033
3202	438	0.00104714	0.00184737	46
3202	439	0.00535248	0.0152631	511
3202	440	0.00674097	0.00664793	422
3202	441	0.00900973	0.002386	306
3202	442	0.00312419	0.00313523	247
3202	443	0.0134528	0.00211945	957
3202	444	0.0232437	0.00303121	1373
3202	445	0.00760236	0.00290708	415
3202	446	0.0132197	0.00279034	804
3202	447	0.000958883	0.00207553	48
3202	448	0.00248837	0.00360088	157
3202	449	0.0286052	0.00251257	1593
3202	450	0.0144168	0.00277712	838
3202	451	0.0109724	0.0020851	1070
3202	452	0.0232359	0.00319296	678
3202	453	0.00241628	0.0031378	184
3202	454	0.0549867	0.00529658	3894
3202	455	0.0167306	0.0080526	756
3202	456	0.00972778	0.00401532	306
3202	457	0.0833249	0.00645365	1465
3202	458	0.0244317	0.00587973	1075
3202	459	0.00428449	0.00837901	111
3202	460	0.0899247	0.0271499	2256
3202	461	0.0233991	0.104867	386
3202	462	0.00872144	0.00388022	533
3202	463	0.0233715	0.00311562	602
3202	464	0.0080597	0.0065364	513
3202	465	0.000683523	0.0026157	51
3202	466	0.0108948	0.00255161	464
3202	467	0.00215921	0.0416063	49
3202	468	0.000739399	0.00212518	74
3202	469	0.00964771	0.0202382	454
3202	470	0.00157184	0.00269452	69
3202	471	0.00991904	0.00213093	385
3202	472	0.0290523	0.00372899	1830
3202	473	0.00411321	0.00234635	372
3202	474	0.0259446	0.00345104	1338
3202	475	0.000801053	0.00491256	55
3202	476	0.0602854	0.00899139	1421
3202	477	0.0247993	0.00243913	514
3202	478	0.0217001	0.0212884	460
3202	479	0.00536036	0.00486199	149
3202	480	0.00241605	0.00336349	95
3202	481	0.000477478	0.0039418	47
3202	482	0.03774	0.00503223	2044
3202	483	0.00646734	0.00262552	143
3202	484	0.0511978	0.00260048	2008
3202	485	0.000826021	0.00350204	85
3202	486	0.00875118	0.00292507	621
3202	487	0.0243777	0.00259122	1255
3202	488	0.0107195	0.039817	279
3202	489	0.00548952	0.00336024	283
3202	490	0.0762146	0.00330916	2741
3202	491	0.00168631	0.00381485	200
3202	492	0.0108624	0.00419615	211
3202	493	0.00152144	0.00291531	192
3202	494	0.0161808	0.00519003	865
3202	495	0.0231347	0.00285289	175
3202	496	0.0076483	0.0234021	314
3202	497	0.0130859	0.00405051	507
3202	498	0.0338611	0.00388512	1151
3202	499	0.0215513	0.00360034	666
3202	500	0.0191871	0.00521628	336
3202	501	0.0449741	0.00197294	694
3202	502	0.0418951	0.0106665	1793
3202	503	0.0377491	0.00434436	1263
3202	504	0.0207515	0.00823088	1038
3202	505	0.0159876	0.0142202	662
3202	506	0.0012218	0.00252832	129
3202	507	0.00195362	0.00241385	175
3202	508	0.00258262	0.00213821	128
3202	509	0.00322628	0.00357274	256
3202	510	0.00348413	0.00459862	184
3202	511	0.0141954	0.0027141	1111
3202	512	0.070588	0.00230888	3756
3202	513	0.00255244	0.00204287	232
3202	514	0.00637103	0.00664616	43
3202	515	0.120701	0.0072323	3859
3202	516	0.0328025	0.00423999	1295
3202	517	0.0212317	0.00254022	360
3202	518	0.00259276	0.0028333	154
3202	519	0.0169058	0.0119525	720
3202	520	0.0257562	0.00687913	942
3202	521	0.00246697	0.00498291	104
3202	522	0.587788	0.0036017	855
3202	523	0.000420857	0.00252521	48
3202	524	0.00167139	0.00579536	121
3202	525	0.0566394	0.00257078	2663
3202	526	0.000638145	0.00626201	54
3202	527	0.00276688	0.00837297	116
3202	529	0.00867651	0.0468263	343
3202	530	0.00592193	0.00322856	399
3202	531	0.0055387	0.002755	402
3202	532	0.0107759	0.0100375	556
3202	533	0.0152771	0.00609431	325
3202	534	0.0514256	0.103576	1344
3202	535	0.0068947	0.00451824	550
3202	536	0.0574175	0.00305727	685
3202	537	0.00772833	0.00472226	263
3202	538	0.0124474	0.00218634	457
3202	539	0.0349288	0.00318667	1360
3202	540	0.0340825	0.00793621	1413
3202	541	0.0215088	0.0971394	715
3202	542	0.00887392	0.00275214	505
3202	543	0.0044859	0.0219392	248
3202	544	0.000745039	0.0141951	48
3202	545	0.00443142	0.00349474	63
3202	546	0.033529	0.00561739	597
3202	547	0.000446151	0.0025198	71
3202	548	0.00898817	0.0227598	207
3202	549	0.00258922	0.00253715	205
3202	550	0.145622	0.00587885	4748
3203	1	0.0415819	0.00799017	2080
3203	2	0.00314135	0.0030892	352
3203	3	0.0187818	0.00212479	589
3203	4	0.000457299	0.00857794	50
3203	5	0.0169417	0.0663909	239
3203	6	0.00466208	0.00229842	306
3203	7	0.00394602	0.00425683	122
3203	8	0.00320869	0.00206781	292
3203	9	0.00243058	0.00242899	199
3203	10	0.00209285	0.00200179	123
3203	11	0.00182387	0.00190005	122
3203	12	0.0244844	0.0120811	1603
3203	13	0.0368202	0.00202314	1746
3203	14	0.000373047	0.00820879	46
3203	15	0.00100799	0.00208436	97
3203	16	0.0634485	0.532542	901
3203	17	0.0113919	0.00292941	403
3203	18	0.120131	0.00201962	6663
3203	19	0.00251848	0.0421448	97
3203	20	0.0352972	0.176745	1806
3203	21	0.00766022	0.0090041	427
3203	22	0.0987552	0.00206845	3261
3203	23	0.00657962	0.00302741	351
3203	24	0.090801	0.00209228	3385
3203	25	0.0118126	0.00528984	707
3203	26	0.0249793	0.00315761	1140
3203	27	0.0183583	0.0504384	746
3203	28	0.0860401	0.00194728	827
3203	29	0.000579955	0.0057796	86
3203	30	0.00967725	0.0253737	415
3203	31	0.025206	0.00222933	582
3203	32	0.0483729	0.0135484	2397
3203	33	0.00118963	0.00686183	64
3203	34	0.357568	0.00158806	7299
3203	35	0.140262	0.00543008	3625
3203	36	0.0135873	0.00237853	488
3203	38	0.0175131	0.00644238	717
3203	39	0.00768785	0.00351857	241
3203	40	0.0144685	0.00412704	247
3203	41	0.0692813	0.00215604	305
3203	42	0.0166235	0.0178861	564
3203	43	0.000883215	0.00583585	48
3203	44	0.00191935	0.00210957	137
3203	45	0.0358171	0.128854	1615
3203	46	0.0123869	0.00209045	837
3203	47	0.0183576	0.00223916	239
3203	48	0.0557015	0.00205487	2745
3203	49	0.012905	0.0057508	680
3203	50	0.0188097	0.00238309	593
3203	51	0.0238606	0.00312229	829
3203	52	0.036361	0.0106664	2153
3203	53	0.00722664	0.00393595	292
3203	54	0.0070998	0.00191446	486
3203	55	0.0287862	0.0694375	691
3203	56	0.136952	0.00256952	3436
3203	57	0.0195036	0.00367995	1440
3203	58	0.00265487	0.00603383	197
3203	59	0.0739362	0.0257549	1572
3203	60	0.000588749	0.0019325	122
3203	61	0.0142554	0.144013	292
3203	62	0.0456362	0.125219	737
3203	63	0.00162209	0.0192536	99
3203	64	0.0220383	0.00513565	734
3203	65	0.00773476	0.00254447	669
3203	66	0.0142235	0.00237756	480
3203	67	0.00134779	0.00375492	85
3203	68	0.0136401	0.00341692	367
3203	69	0.0117227	0.00231936	392
3203	70	0.0148416	0.00371352	937
3203	71	0.0181666	0.00391158	1023
3203	72	0.242063	0.0022736	1316
3203	73	0.00801291	0.00276068	542
3203	74	0.0326188	0.00546391	397
3203	75	0.00823212	0.052321	281
3203	76	0.0229766	0.124614	979
3203	77	0.242442	0.0649566	2153
3203	78	0.0369484	0.00903289	2007
3203	79	0.970944	0.000256607	1054
3203	80	0.000969243	0.00247462	66
3203	81	0.116826	0.0140731	1348
3203	82	0.0129832	0.00604512	613
3203	83	0.00990734	0.00287057	530
3203	84	0.013394	0.00760636	725
3203	85	0.00400785	0.004321	199
3203	86	0.0324111	0.0102619	1627
3203	87	0.0316906	0.00273928	1194
3203	88	0.0782	0.0227129	1363
3203	89	0.00431264	0.00524063	221
3203	90	0.00974709	0.0129726	306
3203	91	0.0153668	0.00831291	961
3203	92	0.0193646	0.00208797	617
3203	93	0.0234342	0.00336169	1411
3203	94	0.0150639	0.00215603	424
3203	95	0.00232966	0.00230939	164
3203	96	0.00164064	0.00270098	112
3203	97	0.00504411	0.00277336	324
3203	98	0.00069097	0.00401336	74
3203	99	0.0103246	0.0187844	313
3203	100	0.0418513	0.0601257	1138
3203	101	0.0227032	0.186036	996
3203	102	0.0662529	0.00512725	3340
3203	103	0.00211965	0.00224581	158
3203	104	0.0123185	0.00301426	226
3203	105	0.145526	0.00973063	3301
3203	106	0.795734	0.202201	6182
3203	107	0.00363648	0.00300616	205
3203	108	0.00161013	0.00319194	109
3203	109	0.00498118	0.013347	388
3203	110	0.0107605	0.0158254	313
3203	111	0.0252837	0.0179511	978
3203	112	0.0153766	0.00207768	920
3203	113	0.0391537	0.00227589	2002
3203	114	0.00282412	0.00355644	170
3203	115	0.00931095	0.00258308	613
3203	116	0.000686477	0.000979871	116
3203	117	0.258834	0.00900162	2392
3203	118	0.00732478	0.0072115	348
3203	119	0.0590961	0.00286421	2245
3203	120	0.0175485	0.0134055	925
3203	121	0.434114	0.0725176	112
3203	122	0.0116364	0.00367803	540
3203	123	0.0208905	0.0270977	1141
3203	124	0.000965347	0.00301484	46
3203	125	0.0588677	0.00285982	2139
3203	126	0.000988478	0.00827373	72
3203	127	0.0132227	0.00239563	1107
3203	128	0.00468598	0.0170759	286
3203	129	0.0175694	0.0031162	628
3203	130	0.0103777	0.00255851	297
3203	131	0.000934109	0.0020244	125
3203	132	0.0972474	0.0134435	857
3203	133	0.253695	0.0300299	1655
3203	134	0.0246319	0.00233319	1580
3203	135	0.000757278	0.0177738	85
3203	136	0.000485284	0.00445238	74
3203	137	0.00192351	0.00699203	71
3203	138	0.00124702	0.00222675	208
3203	139	0.0339129	0.0074216	2078
3203	140	0.910371	0.000556057	1752
3203	141	0.0144634	0.00497846	718
3203	142	0.0791708	0.0030512	1242
3203	143	0.00743548	0.00295584	749
3203	144	0.0277278	0.0205386	844
3203	145	0.0205914	0.00274177	1113
3203	146	0.00148535	0.00408996	50
3203	147	0.00512224	0.00506354	335
3203	148	0.00960811	0.00232586	583
3203	149	0.0117427	0.0119114	507
3203	150	0.0504651	0.00200714	2464
3203	151	0.531027	0.0019769	263
3203	152	0.015687	0.00240057	919
3203	153	0.0579239	0.00372759	1717
3203	154	0.0581953	0.0635737	2358
3203	155	0.0471946	0.00181208	1438
3203	156	0.00214885	0.0020251	163
3203	157	0.00089533	0.0103262	49
3203	158	0.00934248	0.933459	1483
3203	159	0.0184903	0.00330302	1008
3203	160	0.0014765	0.00278406	49
3203	161	0.0314072	0.233116	549
3203	162	0.00590127	0.00420419	348
3203	163	0.00211636	0.0046361	119
3203	164	0.0053887	0.00402932	202
3203	165	0.0144767	0.0726582	666
3203	166	0.0106588	0.00689224	689
3203	167	0.124744	0.205708	2639
3203	168	0.0155419	0.0366998	743
3203	169	0.0434606	0.00183781	1926
3203	170	0.02266	0.0789491	1011
3203	171	0.00164885	0.00246242	45
3203	172	0.0192087	0.00208298	318
3203	173	0.00289786	0.00307192	167
3203	174	0.00307704	0.00320256	218
3203	175	0.0556067	0.00242099	1348
3203	176	0.000766805	0.00238357	63
3203	177	0.0091398	0.00402515	704
3203	178	0.00576586	0.00306279	343
3203	179	0.0334731	0.0048877	1175
3203	180	0.162411	0.0245942	2998
3203	181	0.219361	0.00178865	2248
3203	182	0.051605	0.00421345	2099
3203	183	0.00102592	0.00213281	47
3203	184	0.00275061	0.00286418	196
3203	185	0.0627086	0.578243	1294
3203	186	0.0175804	0.00939897	812
3203	187	0.0236277	0.0276747	1136
3203	188	0.0220631	0.00186483	833
3203	189	0.0129985	0.00302093	663
3203	190	0.00186701	0.00616972	149
3203	191	0.00300709	0.00234299	290
3203	192	0.0603157	0.00257821	2561
3203	193	0.002826	0.00315056	333
3203	194	0.0125761	0.010317	188
3203	195	0.0194103	0.00517584	1020
3203	196	0.00884539	0.00354818	366
3203	197	0.00420789	0.00325238	147
3203	198	0.000564386	0.00188065	124
3203	199	0.00122837	0.0055345	48
3203	200	0.00629659	0.0025666	552
3203	201	0.00676596	0.00205597	512
3203	202	0.0391996	0.00255569	1162
3203	203	0.0176425	0.0329456	732
3203	204	0.00182578	0.00789572	156
3203	205	0.00135894	0.00284478	101
3203	206	0.222305	0.119867	8328
3203	207	0.515886	0.00281832	15965
3203	208	0.998134	0.000586716	9166
3203	209	0.219392	0.0393037	1497
3203	210	0.331962	0.0864625	2840
3203	211	0.0782107	0.0044944	3014
3203	212	0.0871154	0.00192691	4138
3203	213	0.00887748	0.00918386	436
3203	214	0.0188487	0.00239567	761
3203	215	0.000836874	0.00454516	47
3203	216	0.0150921	0.00861582	597
3203	217	0.0359145	0.00287506	1898
3203	218	0.0180554	0.00321722	549
3203	219	0.00105939	0.00236426	77
3203	220	0.00205847	0.00827759	147
3203	221	0.0043262	0.00355668	270
3203	222	0.00297146	0.00358836	145
3203	223	0.021561	0.00572468	761
3203	224	0.0237423	0.029721	897
3203	225	0.0495656	0.00340839	2107
3203	226	0.00611535	0.00187217	227
3203	228	0.00195227	0.00216427	136
3203	229	0.166786	0.0258017	1994
3203	230	0.0449983	0.0212647	645
3203	231	0.030951	0.00442285	1469
3203	232	0.0672093	0.0025915	237
3203	233	0.0449824	0.058586	1326
3203	234	0.0157142	0.00379794	857
3203	235	0.254571	0.00500769	5444
3203	236	0.00536026	0.00266639	297
3203	237	0.0163894	0.00279166	611
3203	238	0.0261542	0.00259189	1254
3203	239	0.00333381	0.00514716	105
3203	240	0.00534782	0.00744226	369
3203	241	0.00224182	0.00650454	121
3203	242	0.0815839	0.00570429	1787
3203	243	0.0152371	0.0290441	548
3203	244	0.0119551	0.0283346	468
3203	245	0.00199685	0.0125903	100
3203	246	0.0105298	0.00197193	1100
3203	247	0.00367654	0.00192556	228
3203	248	0.0432677	0.293325	1393
3203	249	0.00648233	0.0023929	467
3203	250	0.00281717	0.0528243	174
3203	251	0.0211031	0.0189197	1202
3203	252	0.04951	0.00632751	1049
3203	253	0.0163633	0.00205944	909
3203	254	0.000275822	0.00184797	45
3203	255	0.00421688	0.0031397	181
3203	256	0.840856	0.153237	1083
3203	257	0.076732	0.00251344	1314
3203	258	0.217367	0.00467546	3708
3203	259	0.0352275	0.00464918	1461
3203	260	0.13749	0.0327488	2419
3203	261	0.030975	0.00188837	865
3203	262	0.0106372	0.00552421	427
3203	263	0.0038096	0.00336562	283
3203	264	0.0250902	0.00542492	1279
3203	265	0.0605401	0.00268113	1480
3203	266	0.0452348	0.0528661	890
3203	267	0.0335232	0.0231696	1040
3203	268	0.0108896	0.300759	144
3203	269	0.0468407	0.0352938	850
3203	270	0.0181436	0.0331505	856
3203	271	0.0125693	0.00556332	331
3203	272	0.0277154	0.00224338	1082
3203	273	0.00769469	0.00262196	280
3203	274	0.00567328	0.00321223	252
3203	275	0.129332	0.00178249	518
3203	276	0.0223142	0.0185971	186
3203	277	0.0125095	0.00356045	506
3203	278	0.0156764	0.00672657	640
3203	279	0.0349233	0.00192572	930
3203	280	0.0136863	0.0023812	532
3203	281	0.00897258	0.00368395	330
3203	282	0.00258918	0.0022933	232
3203	283	0.0867438	0.00472122	2293
3203	284	0.0136073	0.0473942	497
3203	285	0.00296437	0.0644298	120
3203	286	0.0081331	0.0142024	471
3203	287	0.0206281	0.0156035	281
3203	288	0.0603723	0.0215874	506
3203	289	0.0368486	0.00290867	1257
3203	290	0.0076038	0.00468678	400
3203	291	0.00973517	0.00381811	690
3203	292	0.0731148	0.0912826	3112
3203	293	0.029264	0.0037101	1246
3203	294	0.0506674	0.00319466	1804
3203	295	0.00301272	0.0175778	258
3203	296	0.0121009	0.00350298	691
3203	297	0.0368847	0.00274306	2134
3203	298	0.00841464	0.00376304	692
3203	299	0.0383964	0.00374951	2280
3203	300	0.00078286	0.00414484	73
3203	301	0.000894118	0.00310883	93
3203	302	0.0147175	0.00210631	617
3203	303	0.0397598	0.00693257	1160
3203	304	0.057678	0.00866317	1206
3203	305	0.0111811	0.00280736	646
3203	306	0.01689	0.00612894	947
3203	307	0.00271273	0.0020587	181
3203	308	0.00891079	0.0019885	679
3203	309	0.0155599	0.00325905	445
3203	310	0.0121511	0.0130569	593
3203	311	0.00910408	0.00326835	133
3203	312	0.0142068	0.0058585	719
3203	313	0.00976422	0.00254979	224
3203	314	0.00763304	0.00595422	437
3203	315	0.00149412	0.0019521	110
3203	316	0.0215031	0.00651492	1077
3203	317	0.00562846	0.00324633	229
3203	318	0.0400057	0.00558557	1512
3203	319	0.0296642	0.0326092	1097
3203	320	0.00959005	0.00299951	503
3203	321	0.0300506	0.00212163	1285
3203	322	0.00149198	0.0231635	56
3203	323	0.0147992	0.0033704	840
3203	324	0.00217455	0.00235847	111
3203	325	0.000710251	0.00243993	102
3203	326	0.00324971	0.00223046	99
3203	327	0.0243405	0.34316	255
3203	328	0.000297121	0.00242108	59
3203	329	0.0245638	0.263278	699
3203	330	0.000624594	0.00525051	50
3203	331	0.0577906	0.089393	195
3203	332	0.000608733	0.00252443	46
3203	333	0.416546	0.00824277	501
3203	334	0.0396422	0.00410962	953
3203	335	0.00421757	0.00221764	213
3203	336	0.00811302	0.0141086	568
3203	337	0.0201631	0.00281925	556
3203	338	0.00206841	0.00441899	150
3203	339	0.0143011	0.00209008	674
3203	340	0.107306	0.721437	1646
3203	341	0.0022152	0.00539386	184
3203	342	0.0280926	0.0124985	1281
3203	343	0.0354476	0.0160254	907
3203	344	0.00713222	0.0022514	320
3203	345	0.00242284	0.00343451	160
3203	346	0.0190937	0.00606394	675
3203	347	0.0117316	0.00325332	652
3203	348	0.0769303	0.00956209	1883
3203	349	0.0334305	0.00523778	316
3203	350	0.00357054	0.0149118	172
3203	351	0.0429621	0.0261299	1617
3203	352	0.0160748	0.00268014	1166
3203	353	0.0124413	0.00534444	441
3203	354	0.101538	0.224258	954
3203	355	0.000854579	0.00849199	60
3203	356	0.00801842	0.00678984	557
3203	357	0.00214544	0.00260873	252
3203	358	0.000630178	0.00707596	46
3203	359	0.08587	0.00758707	2764
3203	360	0.000749225	0.00269317	77
3203	361	0.0100549	0.00226299	480
3203	362	0.0178067	0.00218448	1044
3203	363	0.00785221	0.00647075	470
3203	364	0.0164186	0.00213973	395
3203	365	0.0317018	0.00763406	1411
3203	366	0.0425893	0.00352888	2240
3203	367	0.0583731	0.0108572	2983
3203	368	0.0746751	0.00191144	1938
3203	369	0.0195396	0.0418808	236
3203	370	0.505895	0.00379358	1702
3203	371	0.021081	0.00250767	810
3203	372	0.0377146	0.00235072	1960
3203	373	0.0391577	0.00364693	1685
3203	374	0.0595279	0.00190513	2084
3203	375	0.0902236	0.00247503	802
3203	376	0.0856987	0.00346007	3196
3203	377	0.0214747	0.0020156	1406
3203	378	0.00705116	0.003726	301
3203	379	0.0225565	0.00579925	330
3203	380	0.0124281	0.00797907	540
3203	381	0.000539984	0.00411431	40
3203	382	0.00614587	0.0038604	389
3203	383	0.00875389	0.111582	568
3203	384	0.0106318	0.00360186	205
3203	385	0.00060326	0.0027283	43
3203	386	0.0040443	0.00469347	207
3203	387	0.000815762	0.00242057	64
3203	388	0.000476077	0.00956798	41
3203	389	0.00272193	0.00593908	229
3203	390	0.0445774	0.00194562	1984
3203	391	0.00228406	0.00306911	161
3203	392	0.00559018	0.00597844	239
3203	393	0.0128162	0.00227006	603
3203	394	0.00805714	0.00202652	257
3203	395	0.00864331	0.0149937	167
3203	396	0.705088	0.0562475	3818
3203	397	0.010018	0.00260895	426
3203	398	0.0398797	0.00245397	1154
3203	399	0.00278228	0.0067883	133
3203	400	0.0799245	0.0166531	2388
3203	401	0.00391164	0.00238441	230
3203	402	0.0482143	0.00384717	3782
3203	403	0.00411149	0.00390942	145
3203	404	0.213469	0.0134821	1320
3203	405	0.041543	0.00246043	1889
3203	406	0.0238847	0.00349909	1053
3203	407	0.00154851	0.00318131	91
3203	408	0.168457	0.831353	1655
3203	409	0.0215832	0.181477	424
3203	410	0.0284012	0.0170709	1173
3203	411	0.0144339	0.0457638	555
3203	412	0.0108531	0.0177599	182
3203	413	0.0017037	0.00296461	201
3203	414	0.0941987	0.0321995	4510
3203	415	0.0666746	0.0779599	2029
3203	416	0.01149	0.00368768	736
3203	417	0.00929845	0.0136089	246
3203	418	0.000965162	0.00306257	122
3203	419	0.0313204	0.0042314	550
3203	420	0.0148368	0.00270993	1069
3203	421	0.000770194	0.00307262	94
3203	422	0.0504125	0.00337747	1531
3203	423	0.00325495	0.0023308	285
3203	424	0.0171694	0.00933807	678
3203	425	0.043068	0.00453257	2398
3203	426	0.004036	0.0466075	124
3203	427	0.0237077	0.00240507	476
3203	428	0.00336602	0.0194761	190
3203	429	0.00762303	0.00330352	504
3203	430	0.0109239	0.00290855	425
3203	431	0.00838976	0.00217282	408
3203	432	0.000185724	0.00234449	35
3203	433	0.00207216	0.0073008	209
3203	434	0.00538378	0.00291053	341
3203	435	0.838872	0.000455543	2483
3203	436	0.0248168	0.00298951	1630
3203	437	0.020328	0.00307602	1046
3203	438	0.000435643	0.00172329	46
3203	439	0.00677294	0.00227472	513
3203	440	0.0102185	0.00310388	423
3203	441	0.0105623	0.00312269	308
3203	442	0.00600094	0.0120205	249
3203	443	0.0122657	0.00191261	962
3203	444	0.023571	0.00494757	1375
3203	445	0.0124602	0.00430591	415
3203	446	0.0184763	0.0491154	823
3203	447	0.000676607	0.00196655	48
3203	448	0.00222624	0.00223624	158
3203	449	0.0292368	0.00271351	1598
3203	450	0.0113635	0.00314209	842
3203	451	0.0240841	0.00639909	1083
3203	452	0.0102794	0.00224719	684
3203	453	0.00319668	0.00739554	184
3203	454	0.0763087	0.00228567	3913
3203	455	0.0387562	0.00197107	760
3203	456	0.00509681	0.00274227	306
3203	457	0.0284361	0.00251085	1466
3203	458	0.0208526	0.0457148	1088
3203	459	0.00214078	0.00346159	112
3203	460	0.0518747	0.002411	2301
3203	461	0.00501056	0.00450182	392
3203	462	0.0724924	0.0155776	536
3203	463	0.0448374	0.00216483	603
3203	464	0.0430663	0.00179844	519
3203	465	0.000877865	0.0150217	51
3203	466	0.010668	0.00213715	465
3203	467	0.00119426	0.00249672	49
3203	468	0.000826489	0.00304211	74
3203	469	0.0185938	0.00532373	454
3203	470	0.00530358	0.00639804	69
3203	471	0.00903723	0.00210211	392
3203	472	0.0317647	0.00265689	1839
3203	473	0.00393096	0.00246026	372
3203	474	0.0333799	0.011745	1369
3203	475	0.0186276	0.00213366	55
3203	476	0.0211652	0.00318758	1426
3203	477	0.00561018	0.00235171	516
3203	478	0.00529055	0.00200553	460
3203	479	0.00269359	0.00396283	149
3203	480	0.00126742	0.00451151	97
3203	481	0.00779914	0.00584895	47
3203	482	0.0397841	0.00252569	2076
3203	483	0.00443641	0.00414493	143
3203	484	0.0387776	0.00204929	2070
3203	485	0.000844556	0.00292041	88
3203	486	0.00761919	0.00193584	625
3203	487	0.0309126	0.00487997	1257
3203	488	0.0116538	0.00211419	280
3203	489	0.0176666	0.00284423	285
3203	490	0.0522008	0.00249455	2781
3203	491	0.00290026	0.0244887	200
3203	492	0.00712464	0.00194595	213
3203	493	0.00333965	0.00272184	193
3203	494	0.112802	0.145218	869
3203	495	0.0019718	0.00273887	175
3203	496	0.00584947	0.00507636	314
3203	497	0.0168329	0.00304566	510
3203	498	0.0372288	0.0151583	1153
3203	499	0.0187042	0.00698317	675
3203	500	0.0147411	0.00892298	337
3203	501	0.0245642	0.00256319	703
3203	502	0.0362819	0.00315246	1813
3203	503	0.113319	0.0117497	1266
3203	504	0.0144488	0.00192671	1039
3203	505	0.0137435	0.00529719	667
3203	506	0.0013788	0.00197558	129
3203	507	0.00155928	0.00229713	177
3203	508	0.00128179	0.00274062	129
3203	509	0.0108432	0.0037006	260
3203	510	0.00221423	0.00628451	186
3203	511	0.0245536	0.00566211	1124
3203	512	0.0785974	0.00242912	3774
3203	513	0.00754023	0.0332357	232
3203	514	0.000996376	0.00297546	48
3203	515	0.234801	0.0101834	3896
3203	516	0.0345148	0.0018758	1316
3203	517	0.00445025	0.0026823	361
3203	518	0.00217898	0.00239721	154
3203	519	0.0191696	0.142775	735
3203	520	0.0237002	0.00235231	947
3203	521	0.00255492	0.0041392	112
3203	522	0.913223	0.010921	863
3203	523	0.000335358	0.0144081	48
3203	524	0.00230673	0.0234898	121
3203	525	0.113183	0.00220572	2666
3203	526	0.00041621	0.00418348	54
3203	527	0.0020628	0.025415	116
3203	529	0.00759986	0.00930506	344
3203	530	0.00516807	0.0025122	399
3203	531	0.00578751	0.00953936	402
3203	532	0.0165562	0.0265791	560
3203	533	0.0231982	0.12252	335
3203	534	0.0443566	0.00922997	1354
3203	535	0.0741354	0.00911235	551
3203	536	0.054376	0.00377635	690
3203	537	0.00660533	0.0162514	263
3203	538	0.00907555	0.00566406	470
3203	539	0.903957	0.000728699	1363
3203	540	0.0252632	0.00291896	1424
3203	541	0.0102003	0.00540704	719
3203	542	0.0119402	0.00268927	515
3203	543	0.0113099	0.00578922	248
3203	544	0.000913379	0.00226941	49
3203	545	0.000591895	0.115692	63
3203	546	0.0316402	0.00374761	602
3203	547	0.00463229	0.00507907	71
3203	548	0.0466743	0.826474	219
3203	549	0.00262664	0.00331563	207
3203	550	0.177709	0.0151908	4819
3205	1	0.0366166	0.00203062	2099
3205	2	0.00400808	0.0024162	355
3205	3	0.0144921	0.00210205	592
3205	4	0.000623288	0.00872994	50
3205	5	0.00653773	0.0122085	241
3205	6	0.00239209	0.00208602	306
3205	7	0.00502704	0.00567389	132
3205	8	0.00250247	0.00196299	295
3205	9	0.00394067	0.00222434	199
3205	10	0.00188929	0.00191097	124
3205	11	0.00149205	0.00165837	123
3205	12	0.0195096	0.00283582	1634
3205	13	0.0309114	0.016389	1776
3205	14	0.00022826	0.0032969	46
3205	15	0.00079915	0.00391144	98
3205	16	0.011629	0.00187738	923
3205	17	0.0086367	0.00583032	404
3205	18	0.234199	0.335726	6709
3205	19	0.00726396	0.180365	98
3205	20	0.0611879	0.00299586	1834
3205	21	0.0183874	0.00187959	430
3205	22	0.0853523	0.00250809	3308
3205	23	0.00430982	0.00445215	352
3205	24	0.107563	0.00188856	3443
3205	25	0.0105022	0.00297568	708
3205	26	0.0276582	0.00354504	1194
3205	27	0.0116504	0.0031947	751
3205	28	0.0583916	0.00264534	827
3205	29	0.00398124	0.00239568	90
3205	30	0.0980195	0.00637445	416
3205	31	0.0127018	0.00777486	587
3205	32	0.0925162	0.00336532	2539
3205	33	0.00261341	0.00596857	64
3205	34	0.245044	0.00159256	7516
3205	35	0.0910972	0.016194	3787
3205	36	0.0197312	0.228492	496
3205	38	0.070848	0.305899	727
3205	39	0.00478569	0.00285788	242
3205	40	0.00400149	0.00316236	253
3205	41	0.0040713	0.00398301	309
3205	42	0.0164131	0.0146669	564
3205	43	0.000688189	0.00236036	48
3205	44	0.00240779	0.00482621	137
3205	45	0.0291363	0.00287167	1636
3205	46	0.0185814	0.00393058	863
3205	47	0.00397737	0.0018637	239
3205	48	0.241298	0.0136461	2794
3205	49	0.0107272	0.00178403	689
3205	50	0.00821268	0.00785154	596
3205	51	0.012902	0.00303289	833
3205	52	0.0435109	0.00521859	2207
3205	53	0.00373627	0.00180453	296
3205	54	0.0120175	0.00301586	491
3205	55	0.00799601	0.00191224	695
3205	56	0.643877	0.00317012	3513
3205	57	0.0239752	0.0028432	1447
3205	58	0.00379926	0.0132373	197
3205	59	0.0695471	0.0265879	1621
3205	60	0.000908215	0.00352777	122
3205	61	0.00277296	0.00341429	292
3205	62	0.139824	0.00283103	751
3205	63	0.00124711	0.00231685	100
3205	64	0.0133037	0.00399987	734
3205	65	0.00721541	0.00289664	675
3205	66	0.00682238	0.00196228	497
3205	67	0.0014325	0.00164785	85
3205	68	0.00533075	0.00195218	370
3205	69	0.00829583	0.0021643	401
3205	70	0.0080696	0.00285002	937
3205	71	0.0345811	0.003434	1029
3205	72	0.0144561	0.0017497	1323
3205	73	0.00700662	0.00376537	542
3205	74	0.0210939	0.0023199	403
3205	75	0.00442351	0.00238794	281
3205	76	0.013586	0.00252791	987
3205	77	0.0449806	0.0347684	2172
3205	78	0.0260446	0.00220609	2034
3205	79	0.0239072	0.00331829	1059
3205	80	0.000482368	0.00219588	66
3205	81	0.0301658	0.00618683	1362
3205	82	0.0096361	0.00360615	639
3205	83	0.0112218	0.0127257	540
3205	84	0.019264	0.00362892	767
3205	85	0.00514025	0.0033058	205
3205	86	0.0519397	0.0371146	1649
3205	87	0.0269507	0.00552715	1198
3205	88	0.0642766	0.00297017	1371
3205	89	0.00423219	0.00550907	222
3205	90	0.00502283	0.0125405	306
3205	91	0.0191246	0.00260771	972
3205	92	0.0153586	0.00916487	639
3205	93	0.161199	0.0030971	1421
3205	94	0.0113691	0.00389518	447
3205	95	0.00221358	0.00453009	165
3205	96	0.00151369	0.00348981	112
3205	97	0.00472299	0.00283127	327
3205	98	0.000814407	0.0029714	74
3205	99	0.00930459	0.0247334	313
3205	100	0.0244042	0.0115456	1151
3205	101	0.0181506	0.00191762	1041
3205	102	0.0484268	0.00263199	3400
3205	103	0.00220646	0.00171233	161
3205	104	0.00424486	0.00356264	238
3205	105	0.15143	0.00462038	3387
3205	106	0.96901	0.00105546	6437
3205	107	0.00528357	0.00219095	207
3205	108	0.00153743	0.00277963	110
3205	109	0.00327009	0.011179	392
3205	110	0.00638501	0.0129499	316
3205	111	0.0240027	0.00538091	988
3205	112	0.0108673	0.00261366	925
3205	113	0.298073	0.00219437	2079
3205	114	0.00794793	0.00390947	176
3205	115	0.00791676	0.00378649	616
3205	116	0.000664934	0.00292209	117
3205	117	0.0842483	0.00229283	2405
3205	118	0.00588257	0.00398813	349
3205	119	0.0601109	0.00401038	2345
3205	120	0.0164284	0.00312511	932
3205	121	0.00064701	0.00174827	112
3205	122	0.0104928	0.0017789	541
3205	123	0.0457278	0.0168427	1154
3205	124	0.000700189	0.00982491	46
3205	125	0.047012	0.00362065	2156
3205	126	0.000721691	0.00181627	76
3205	127	0.00830504	0.00168146	1111
3205	128	0.00506314	0.00535803	286
3205	129	0.0181465	0.00276013	637
3205	130	0.00508334	0.00198061	299
3205	131	0.000963357	0.00333253	125
3205	132	0.0236037	0.00255374	871
3205	133	0.0912181	0.0510325	1705
3205	134	0.0274497	0.00212212	1611
3205	135	0.00150191	0.00323513	85
3205	136	0.000606423	0.00211512	75
3205	137	0.000942647	0.00186971	72
3205	138	0.00192671	0.00213451	208
3205	139	0.0451081	0.00239798	2207
3205	140	0.162995	0.00214725	1795
3205	141	0.0127356	0.00336455	740
3205	142	0.0296971	0.00238496	1249
3205	143	0.00620561	0.0025152	766
3205	144	0.00969488	0.00838062	846
3205	145	0.0179706	0.0109067	1142
3205	146	0.00054539	0.00309995	50
3205	147	0.00485308	0.0102356	339
3205	148	0.00607899	0.00200984	603
3205	149	0.00759057	0.00299515	509
3205	150	0.0626047	0.00204942	2509
3205	151	0.00842646	0.0145557	263
3205	152	0.0247644	0.00183156	939
3205	153	0.0231823	0.00178024	1756
3205	154	0.0567647	0.0180975	2447
3205	155	0.0980326	0.0366707	1524
3205	156	0.00755203	0.00289626	172
3205	157	0.000248331	0.00436531	49
3205	158	0.0346979	0.00376181	1539
3205	159	0.0243151	0.0136687	1046
3205	160	0.00174968	0.0047979	49
3205	161	0.0246326	0.0581235	552
3205	162	0.00733205	0.00526042	375
3205	163	0.00098869	0.00336771	119
3205	164	0.00614953	0.00993627	202
3205	165	0.0116009	0.00221224	669
3205	166	0.0119045	0.0107771	699
3205	167	0.0542111	0.0247047	2669
3205	168	0.0112715	0.00340376	788
3205	169	0.0350409	0.00196225	1942
3205	170	0.0265627	0.059398	1013
3205	171	0.00149765	0.0401059	48
3205	172	0.00782504	0.00200509	319
3205	173	0.0021059	0.00251661	167
3205	174	0.00440103	0.00194493	222
3205	175	0.253267	0.00147436	1432
3205	176	0.000679611	0.00157227	64
3205	177	0.00889879	0.00311807	704
3205	178	0.018021	0.00242438	372
3205	179	0.0218094	0.00235649	1188
3205	180	0.0476342	0.00522413	3038
3205	181	0.0450493	0.00181405	2343
3205	182	0.0537223	0.00237021	2114
3205	183	0.00124055	0.0449956	47
3205	184	0.00488947	0.0446255	200
3205	185	0.0298287	0.00229969	1329
3205	186	0.0333891	0.00303234	847
3205	187	0.0240028	0.00317336	1148
3205	188	0.429071	0.00139432	863
3205	189	0.0156904	0.00264114	671
3205	190	0.00299969	0.00420937	149
3205	191	0.00435138	0.00203359	294
3205	192	0.214981	0.00578486	2678
3205	193	0.00366294	0.0018778	334
3205	194	0.00573159	0.229336	197
3205	195	0.0173698	0.00349566	1030
3205	196	0.0305987	0.00202347	375
3205	197	0.00331933	0.00309212	147
3205	198	0.00275207	0.0302839	124
3205	199	0.00348447	0.00764906	48
3205	200	0.00751017	0.00349441	553
3205	201	0.00919584	0.00264589	523
3205	202	0.0218313	0.00244715	1175
3205	203	0.0144786	0.00241813	744
3205	204	0.00255905	0.00738056	161
3205	205	0.0025296	0.00333484	101
3205	206	0.189533	0.00889801	8721
3205	207	0.248202	0.00445464	16217
3205	208	0.128329	0.00197103	9362
3205	209	0.0129218	0.00998174	1498
3205	210	0.133849	0.0208765	2921
3205	211	0.217564	0.00268547	3098
3205	212	0.101823	0.00181306	4258
3205	213	0.0111841	0.00187712	455
3205	214	0.027023	0.00558547	776
3205	215	0.000929455	0.0019982	48
3205	216	0.0181221	0.00271392	599
3205	217	0.0417225	0.0375811	1944
3205	218	0.00611098	0.00279669	554
3205	219	0.000568524	0.00251961	77
3205	220	0.0021162	0.00254018	147
3205	221	0.00534255	0.00219679	271
3205	222	0.0019145	0.00466824	148
3205	223	0.0130135	0.00170823	769
3205	224	0.0187308	0.00181504	910
3205	225	0.0338555	0.00163874	2131
3205	226	0.00396149	0.00273365	229
3205	228	0.0038094	0.0050633	137
3205	229	0.0456144	0.00784347	2044
3205	230	0.00984616	0.00179969	647
3205	231	0.0190332	0.00594835	1488
3205	232	0.00184321	0.0030467	237
3205	233	0.0414179	0.0102432	1385
3205	234	0.019877	0.00353082	862
3205	235	0.228987	0.00423308	5605
3205	236	0.00306799	0.0020098	297
3205	237	0.0482648	0.0399765	646
3205	238	0.0490599	0.0613758	1287
3205	239	0.000820937	0.00291301	105
3205	240	0.00642956	0.00329651	377
3205	241	0.00277574	0.00380677	121
3205	242	0.050416	0.0271646	1906
3205	243	0.075536	0.00283269	552
3205	244	0.00524691	0.00237373	470
3205	245	0.00263393	0.002949	100
3205	246	0.0141174	0.00284784	1105
3205	247	0.00248833	0.00196665	228
3205	248	0.0302904	0.00207586	1424
3205	249	0.00792059	0.0020955	476
3205	250	0.00184655	0.00908607	179
3205	251	0.020153	0.00209411	1272
3205	252	0.0163618	0.0025082	1075
3205	253	0.0115791	0.00235911	910
3205	254	0.000638589	0.00405405	45
3205	255	0.257637	0.0019963	186
3205	256	0.0190604	0.00230352	1091
3205	257	0.0224769	0.004763	1321
3205	258	0.0802653	0.00328385	3733
3205	259	0.045318	0.00257453	1608
3205	260	0.0820191	0.00288383	2557
3205	261	0.0418608	0.00451108	878
3205	262	0.00927354	0.00215402	437
3205	263	0.00707173	0.0419373	285
3205	264	0.0750966	0.00379676	1288
3205	265	0.108633	0.00271457	1510
3205	266	0.0812763	0.00177501	898
3205	267	0.0620959	0.0156615	1044
3205	268	0.00121116	0.00445225	146
3205	269	0.0117325	0.00235222	858
3205	270	0.0355396	0.110877	861
3205	271	0.00848302	0.0220739	334
3205	272	0.044733	0.00188199	1136
3205	273	0.00316965	0.00176407	283
3205	274	0.0285932	0.389217	252
3205	275	0.00624304	0.016413	518
3205	276	0.00353192	0.0222189	186
3205	277	0.0151318	0.00598464	535
3205	278	0.00707688	0.00173892	646
3205	279	0.0161946	0.00678843	936
3205	280	0.031721	0.002321	533
3205	281	0.00424371	0.00939484	348
3205	282	0.0129725	0.0019891	232
3205	283	0.0490353	0.00209476	2307
3205	284	0.0117445	0.0177734	520
3205	285	0.00212252	0.00581228	123
3205	286	0.00978655	0.00327792	477
3205	287	0.00429386	0.0029305	284
3205	288	0.0156406	0.00274201	508
3205	289	0.0342709	0.00167069	1270
3205	290	0.00650128	0.00360098	408
3205	291	0.00915755	0.00177992	702
3205	292	0.0993846	0.00205304	3318
3205	293	0.0967349	0.0112422	1286
3205	294	0.0387022	0.00537177	1869
3205	295	0.00316926	0.0104628	259
3205	296	0.0197356	0.102702	699
3205	297	0.287171	0.615024	2166
3205	298	0.0125454	0.00233361	693
3205	299	0.0324584	0.0038009	2287
3205	300	0.000701529	0.00322028	73
3205	301	0.00213749	0.00230375	93
3205	302	0.0245895	0.00177418	628
3205	303	0.0372222	0.0019439	1165
3205	304	0.0336841	0.0037074	1218
3205	305	0.0153512	0.0349301	655
3205	306	0.0118324	0.00240667	949
3205	307	0.00286765	0.0212854	181
3205	308	0.0208809	0.00202283	701
3205	309	0.0116395	0.00446432	450
3205	310	0.00739549	0.00567817	611
3205	311	0.00127286	0.00513728	133
3205	312	0.0192309	0.0160303	727
3205	313	0.00401351	0.00433513	225
3205	314	0.0248098	0.00419605	437
3205	315	0.00246023	0.0101078	111
3205	316	0.0317356	0.00161203	1097
3205	317	0.0480101	0.0036711	231
3205	318	0.0811912	0.0103148	1545
3205	319	0.0368273	0.00316851	1105
3205	320	0.0249496	0.00230056	507
3205	321	0.0396208	0.00453895	1298
3205	322	0.000778036	0.00168503	56
3205	323	0.0690661	0.179393	843
3205	324	0.00314189	0.00176897	124
3205	325	0.000573378	0.00209761	102
3205	326	0.00290587	0.00193143	99
3205	327	0.00394912	0.00216862	258
3205	328	0.000236252	0.00197516	59
3205	329	0.015127	0.0038549	710
3205	330	0.000592326	0.00180004	52
3205	331	0.00327917	0.0829669	195
3205	332	0.000515134	0.00408852	46
3205	333	0.0208281	0.00320213	508
3205	334	0.0356361	0.0503493	965
3205	335	0.00302204	0.00216612	223
3205	336	0.00990893	0.0150861	569
3205	337	0.0106286	0.00283755	567
3205	338	0.00479488	0.00222861	219
3205	339	0.0100357	0.0026525	688
3205	340	0.603508	0.0457403	1656
3205	341	0.00362736	0.0016812	185
3205	342	0.0249755	0.00687069	1298
3205	343	0.0867576	0.0062069	919
3205	344	0.00401638	0.00232003	324
3205	345	0.00244869	0.00250369	160
3205	346	0.0131344	0.00965877	729
3205	347	0.0124364	0.0028186	655
3205	348	0.0632338	0.00246109	1976
3205	349	0.00615876	0.0273628	331
3205	350	0.00171492	0.00171512	174
3205	351	0.0550687	0.00245727	1631
3205	352	0.0316803	0.00328616	1176
3205	353	0.00884252	0.00191994	448
3205	354	0.0148613	0.00811186	1028
3205	355	0.00175267	0.0045793	60
3205	356	0.00784258	0.00241506	569
3205	357	0.00237688	0.00257004	252
3205	358	0.000364186	0.00176037	46
3205	359	0.0895633	0.00217311	2793
3205	360	0.00187774	0.0143838	77
3205	361	0.00987594	0.00168958	506
3205	362	0.145488	0.00217632	1073
3205	363	0.00639787	0.00208591	480
3205	364	0.338867	0.00182364	395
3205	365	0.0311302	0.00324271	1546
3205	366	0.0813216	0.00306361	2376
3205	367	0.068351	0.00446105	3043
3205	368	0.0407366	0.00541203	1961
3205	369	0.00273054	0.00541811	241
3205	370	0.049756	0.00203398	1733
3205	371	0.0349489	0.00256721	825
3205	372	0.0462037	0.00413803	1982
3205	373	0.0533311	0.0075653	1709
3205	374	0.0534752	0.00179336	2105
3205	375	0.0132901	0.00164921	809
3205	376	0.626586	0.00137078	3315
3205	377	0.0175574	0.00197312	1456
3205	378	0.00693354	0.00225621	320
3205	379	0.00710975	0.00874406	330
3205	380	0.00943199	0.0126991	554
3205	381	0.000558016	0.00174218	42
3205	382	0.00368027	0.00243808	398
3205	383	0.0210821	0.00587463	578
3205	384	0.00297746	0.00278648	205
3205	385	0.00102916	0.0119789	43
3205	386	0.00176931	0.00317499	213
3205	387	0.00161132	0.0162505	65
3205	388	0.000626925	0.00197654	51
3205	389	0.0030444	0.0026568	230
3205	390	0.0539954	0.00199857	2234
3205	391	0.0039962	0.00401292	161
3205	392	0.00366294	0.00255236	242
3205	393	0.00975877	0.00482194	610
3205	394	0.00500419	0.00445424	260
3205	395	0.00838316	0.00273737	167
3205	396	0.139503	0.00205829	3876
3205	397	0.00562627	0.00193531	429
3205	398	0.0233265	0.00216114	1183
3205	399	0.00152081	0.00460681	133
3205	400	0.0756017	0.142199	2409
3205	401	0.00316807	0.00284235	230
3205	402	0.227518	0.00227968	3877
3205	403	0.00142296	0.00232172	145
3205	404	0.0607545	0.00251216	1323
3205	405	0.0554452	0.00176627	1985
3205	406	0.0596558	0.00247209	1072
3205	407	0.00136892	0.00219533	91
3205	408	0.032764	0.00294748	1680
3205	409	0.00572212	0.0017538	425
3205	410	0.0253442	0.00190711	1190
3205	411	0.00834995	0.00586828	559
3205	412	0.00338334	0.00173254	184
3205	413	0.00160379	0.0019515	205
3205	414	0.099715	0.00385415	4612
3205	415	0.0615618	0.00547239	2064
3205	416	0.0104164	0.00214619	739
3205	417	0.00418212	0.00318054	247
3205	418	0.00179703	0.00999637	122
3205	419	0.0100626	0.00642696	552
3205	420	0.0410487	0.00301396	1160
3205	421	0.00128052	0.040128	94
3205	422	0.0369809	0.00433318	1695
3205	423	0.00447434	0.00963585	285
3205	424	0.0220871	0.00297373	684
3205	425	0.0349769	0.00202228	2414
3205	426	0.00186331	0.00814797	125
3205	427	0.00699191	0.00255158	498
3205	428	0.00460372	0.00390015	193
3205	429	0.00562529	0.00509892	506
3205	430	0.00484623	0.00960599	429
3205	431	0.00687073	0.00274544	415
3205	432	0.000161943	0.00165313	35
3205	433	0.0011977	0.00222482	209
3205	434	0.00568482	0.00708421	341
3205	435	0.0566293	0.00254702	2681
3205	436	0.165095	0.00171027	1742
3205	437	0.0168526	0.00266823	1151
3205	438	0.00121326	0.00278773	46
3205	439	0.00544926	0.0202784	514
3205	440	0.00629518	0.00214986	435
3205	441	0.00722955	0.00457074	341
3205	442	0.00490207	0.0056035	249
3205	443	0.0113086	0.00479898	978
3205	444	0.0203356	0.00281777	1388
3205	445	0.00486431	0.00294513	418
3205	446	0.0188011	0.0400367	851
3205	447	0.000842959	0.0104698	50
3205	448	0.00387582	0.0429035	158
3205	449	0.0614938	0.0256361	1608
3205	450	0.0147957	0.00178196	855
3205	451	0.0115666	0.00171682	1100
3205	452	0.0112242	0.00218361	695
3205	453	0.00470202	0.0084928	185
3205	454	0.05215	0.00186667	3959
3205	455	0.0123999	0.00224139	764
3205	456	0.0273074	0.026913	306
3205	457	0.0440984	0.0278885	1470
3205	458	0.0169237	0.00907029	1137
3205	459	0.00431336	0.0121733	122
3205	460	0.437129	0.00104982	2374
3205	461	0.0042065	0.00251095	398
3205	462	0.0127708	0.00213053	542
3205	463	0.0111124	0.002449	622
3205	464	0.00604922	0.0188712	520
3205	465	0.000557182	0.00215097	51
3205	466	0.0108667	0.00202723	476
3205	467	0.00228978	0.00209233	49
3205	468	0.000951904	0.00331671	74
3205	469	0.0101236	0.00245468	457
3205	470	0.0023714	0.00264386	69
3205	471	0.00553948	0.00191448	420
3205	472	0.0222474	0.00333353	1846
3205	473	0.0097944	0.00199258	375
3205	474	0.0671064	0.00171317	1399
3205	475	0.000609753	0.00250334	55
3205	476	0.0294705	0.00233236	1438
3205	477	0.00621065	0.00192457	527
3205	478	0.00940694	0.0122426	462
3205	479	0.00179031	0.00326032	150
3205	480	0.00383854	0.00365316	97
3205	481	0.000375285	0.00175659	47
3205	482	0.0472649	0.00189036	2109
3205	483	0.001463	0.00351999	143
3205	484	0.0510761	0.00212178	2122
3205	485	0.00177878	0.00397389	91
3205	486	0.00803966	0.00368501	641
3205	487	0.132587	0.0017646	1282
3205	488	0.00542444	0.00204601	288
3205	489	0.00605822	0.0151417	293
3205	490	0.0491419	0.00564674	2852
3205	491	0.00374348	0.00300777	200
3205	492	0.00479531	0.0717586	220
3205	493	0.00424108	0.00185376	196
3205	494	0.0238637	0.00630372	878
3205	495	0.00226912	0.00585398	175
3205	496	0.061028	0.00217798	346
3205	497	0.0413019	0.0025636	516
3205	498	0.0507763	0.00904797	1163
3205	499	0.0150012	0.00320763	687
3205	500	0.013316	0.00472382	340
3205	501	0.0119843	0.00173212	712
3205	502	0.0331641	0.00276529	1893
3205	503	0.108916	0.00151773	1284
3205	504	0.0220049	0.00532036	1045
3205	505	0.00887119	0.00347036	672
3205	506	0.000756799	0.00201143	129
3205	507	0.00372801	0.00772967	186
3205	508	0.00224719	0.106255	129
3205	509	0.00362663	0.00404304	265
3205	510	0.00175925	0.00181412	188
3205	511	0.127134	0.00225899	1128
3205	512	0.0999583	0.00241093	3810
3205	513	0.0041026	0.00201978	255
3205	514	0.000805417	0.00264478	51
3205	515	0.545914	0.0654778	3928
3205	516	0.0427816	0.00164757	1347
3205	517	0.00353617	0.00187521	365
3205	518	0.00229814	0.0110595	155
3205	519	0.0121161	0.00676999	762
3205	520	0.0147831	0.00266134	958
3205	521	0.00436683	0.00182845	114
3205	522	0.0303062	0.00562733	938
3205	523	0.0038137	0.0023808	48
3205	524	0.00168168	0.0019242	121
3205	525	0.0518613	0.0338278	2743
3205	526	0.000475827	0.00520415	55
3205	527	0.00254299	0.0256045	116
3205	529	0.0129043	0.00315293	347
3205	530	0.0102696	0.0111376	407
3205	531	0.00734084	0.00237623	405
3205	532	0.0116117	0.0180703	561
3205	533	0.00616863	0.00173428	346
3205	534	0.0501629	0.105922	1361
3205	535	0.00727517	0.00276675	552
3205	536	0.0159527	0.00316393	692
3205	537	0.00555831	0.00396628	264
3205	538	0.0148116	0.00493943	493
3205	539	0.0225549	0.00177563	1364
3205	540	0.0592148	0.00837377	1435
3205	541	0.0403382	0.00237532	733
3205	542	0.00809153	0.00235423	542
3205	543	0.00333944	0.00580762	249
3205	544	0.000797453	0.00185524	49
3205	545	0.000421634	0.00183755	63
3205	546	0.0125742	0.00696323	607
3205	547	0.000751305	0.00370937	71
3205	548	0.00374709	0.0028783	221
3205	549	0.00483691	0.00212646	207
3205	550	0.182749	0.0225689	4955
3207	1	0.0330994	0.00343574	2091
3207	2	0.00571207	0.00332212	354
3207	3	0.0119496	0.00199568	590
3207	4	0.00129228	0.00559671	50
3207	5	0.00437705	0.00271759	240
3207	6	0.00320761	0.00221249	306
3207	7	0.00435041	0.0036871	131
3207	8	0.00435913	0.00831864	292
3207	9	0.00232449	0.00219414	199
3207	10	0.0028045	0.0021922	124
3207	11	0.00206414	0.00176589	122
3207	12	0.020905	0.00294692	1626
3207	13	0.0342994	0.00185089	1753
3207	14	0.000215547	0.0028821	46
3207	15	0.000947045	0.0061392	98
3207	16	0.00879446	0.00188687	908
3207	17	0.0130562	0.0444293	403
3207	18	0.223391	0.043655	6682
3207	19	0.0014126	0.0416939	97
3207	20	0.0296806	0.00416682	1822
3207	21	0.00838677	0.0153473	430
3207	22	0.066635	0.0562092	3287
3207	23	0.00483151	0.00289583	352
3207	24	0.0729929	0.00417143	3415
3207	25	0.011491	0.00709421	707
3207	26	0.0321728	0.00185403	1170
3207	27	0.00786599	0.00461198	749
3207	28	0.0283381	0.00335157	827
3207	29	0.00939231	0.0025597	88
3207	30	0.0770721	0.00788601	415
3207	31	0.0118595	0.00921742	585
3207	32	0.0384044	0.00483576	2449
3207	33	0.0013027	0.0109464	64
3207	34	0.301163	0.00139724	7367
3207	35	0.138778	0.00500496	3720
3207	36	0.0132928	0.131434	492
3207	38	0.0167235	0.00402151	721
3207	39	0.00315518	0.00438019	241
3207	40	0.0042597	0.00491917	253
3207	41	0.00328308	0.0041985	308
3207	42	0.00754887	0.0040156	564
3207	43	0.000756431	0.00487613	48
3207	44	0.00169549	0.00284613	137
3207	45	0.0403527	0.014812	1631
3207	46	0.0120364	0.00211129	852
3207	47	0.00432729	0.00188518	239
3207	48	0.0522672	0.0277113	2761
3207	49	0.0161226	0.00730808	689
3207	50	0.0142008	0.00921101	594
3207	51	0.0243868	0.00375055	832
3207	52	0.0797621	0.00529655	2189
3207	53	0.00397959	0.00432741	293
3207	54	0.0101497	0.00652946	489
3207	55	0.00891143	0.00294507	693
3207	56	0.169546	0.015838	3468
3207	57	0.0168506	0.0148894	1443
3207	58	0.0106797	0.0107593	197
3207	59	0.0395874	0.0191693	1612
3207	60	0.000885836	0.00282461	122
3207	61	0.00530952	0.00197076	292
3207	62	0.0255233	0.0130842	747
3207	63	0.00176808	0.00182539	99
3207	64	0.0182996	0.00363624	734
3207	65	0.00593704	0.0021491	673
3207	66	0.0162921	0.00291863	483
3207	67	0.000913885	0.00430647	85
3207	68	0.00651323	0.00212152	369
3207	69	0.00529333	0.00216799	396
3207	70	0.0113297	0.00385931	937
3207	71	0.018253	0.00614507	1025
3207	72	0.0174819	0.00195122	1319
3207	73	0.0082893	0.00241942	542
3207	74	0.00630866	0.00239792	399
3207	75	0.0139151	0.00182979	281
3207	76	0.0117566	0.00528395	983
3207	77	0.0422775	0.00231298	2165
3207	78	0.0262659	0.00231829	2024
3207	79	0.0266874	0.00387624	1056
3207	80	0.000930462	0.00203278	66
3207	81	0.0413241	0.0325013	1353
3207	82	0.0157734	0.00509982	627
3207	83	0.0211676	0.00232851	532
3207	84	0.0107482	0.00256084	739
3207	85	0.00525078	0.00204513	204
3207	86	0.0451067	0.00220592	1640
3207	87	0.0188787	0.00212121	1197
3207	88	0.0905892	0.00243351	1365
3207	89	0.0316797	0.0021908	222
3207	90	0.0163785	0.0650892	306
3207	91	0.0133935	0.00284779	967
3207	92	0.0117551	0.00176546	626
3207	93	0.0273212	0.00327597	1417
3207	94	0.00965301	0.00303953	437
3207	95	0.00110326	0.00224909	164
3207	96	0.00133137	0.00487471	112
3207	97	0.0075452	0.0285513	327
3207	98	0.000543314	0.00203062	74
3207	99	0.00725124	0.179514	313
3207	100	0.0212235	0.018014	1144
3207	101	0.0400143	0.0018927	1009
3207	102	0.0496603	0.00241996	3365
3207	103	0.00232797	0.00183832	161
3207	104	0.00375373	0.0019198	227
3207	105	0.325957	0.0509564	3327
3207	106	0.777088	0.0251415	6343
3207	107	0.00308874	0.00502418	207
3207	108	0.00207295	0.0167766	109
3207	109	0.00626857	0.00342491	391
3207	110	0.00568229	0.0238819	314
3207	111	0.0351555	0.00302148	983
3207	112	0.0125796	0.0020468	924
3207	113	0.0382676	0.00251314	2025
3207	114	0.0102133	0.0025776	172
3207	115	0.0291913	0.00210724	616
3207	116	0.000871089	0.00250447	117
3207	117	0.052403	0.00198817	2400
3207	118	0.0158386	0.00434014	349
3207	119	0.0391879	0.00250695	2288
3207	120	0.0124431	0.00325497	927
3207	121	0.00152626	0.00692824	112
3207	122	0.00687795	0.00270905	540
3207	123	0.0173751	0.00247147	1153
3207	124	0.000698544	0.0018954	46
3207	125	0.0452769	0.00206705	2145
3207	126	0.00109198	0.00281198	75
3207	127	0.0132892	0.00189589	1109
3207	128	0.00768734	0.00290052	286
3207	129	0.01954	0.00818999	632
3207	130	0.00517476	0.00188997	299
3207	131	0.00074996	0.00196757	125
3207	132	0.0329332	0.0200802	864
3207	133	0.0383091	0.0140734	1697
3207	134	0.0441544	0.00229814	1599
3207	135	0.00751576	0.00380681	85
3207	136	0.00047605	0.00405176	75
3207	137	0.00101588	0.0168713	71
3207	138	0.0105939	0.00385041	208
3207	139	0.0458895	0.00250517	2107
3207	140	0.0378882	0.00215664	1786
3207	141	0.0271152	0.0300147	721
3207	142	0.0155226	0.00327051	1247
3207	143	0.00823091	0.0213051	749
3207	144	0.0348626	0.0022834	844
3207	145	0.0219833	0.00270656	1118
3207	146	0.000802787	0.00270963	50
3207	147	0.00697694	0.018823	338
3207	148	0.00719405	0.00442442	590
3207	149	0.00795206	0.00213235	509
3207	150	0.039084	0.0020032	2489
3207	151	0.0286717	0.172728	263
3207	152	0.054036	0.00233464	926
3207	153	0.0275439	0.00188362	1742
3207	154	0.0683875	0.00562488	2419
3207	155	0.0429678	0.0966635	1485
3207	156	0.00241762	0.00208165	169
3207	157	0.000391888	0.0274261	49
3207	158	0.0282929	0.00438928	1491
3207	159	0.0359401	0.0678817	1026
3207	160	0.00459129	0.00328559	49
3207	161	0.124282	0.786486	549
3207	162	0.00789102	0.0103309	373
3207	163	0.00126663	0.00346174	119
3207	164	0.00301568	0.00218738	202
3207	165	0.0105232	0.0107996	668
3207	166	0.0106233	0.00491099	691
3207	167	0.109635	0.00670445	2648
3207	168	0.0302862	0.00432277	763
3207	169	0.0330835	0.00196419	1928
3207	170	0.031462	0.026547	1013
3207	171	0.000966579	0.00195222	47
3207	172	0.0084865	0.0021952	318
3207	173	0.00223002	0.00216383	167
3207	174	0.00246771	0.00177588	220
3207	175	0.997942	7.11455e-06	1375
3207	176	0.000666743	0.00379248	63
3207	177	0.00968832	0.00226217	704
3207	178	0.00726524	0.0134366	361
3207	179	0.022278	0.00263809	1179
3207	180	0.0514471	0.00210294	3027
3207	181	0.0505199	0.00179392	2276
3207	182	0.0393248	0.00318793	2110
3207	183	0.000767194	0.00416778	47
3207	184	0.00518611	0.275561	197
3207	185	0.0240501	0.0052159	1310
3207	186	0.013616	0.00842749	830
3207	187	0.0224374	0.00265637	1144
3207	188	0.0387743	0.00191801	862
3207	189	0.0139724	0.00405375	667
3207	190	0.00123552	0.00375055	149
3207	191	0.00424171	0.0026787	290
3207	192	0.0593018	0.0288077	2593
3207	193	0.00664403	0.00219916	333
3207	194	0.00327413	0.019594	192
3207	195	0.0218131	0.00454105	1027
3207	196	0.0607692	0.00827673	375
3207	197	0.00392737	0.00722871	147
3207	198	0.00510916	0.0698764	124
3207	199	0.000597264	0.00188155	48
3207	200	0.00484333	0.00269516	552
3207	201	0.0079542	0.00245229	514
3207	202	0.0201313	0.00255682	1169
3207	203	0.0166814	0.00278944	736
3207	204	0.00409119	0.00294027	156
3207	205	0.00340155	0.00351241	101
3207	206	0.171371	0.00221629	8412
3207	207	0.251799	0.0282434	16122
3207	208	0.478758	0.00204098	9278
3207	209	0.00837887	0.00200564	1497
3207	210	0.0663088	0.0178146	2881
3207	211	0.303309	0.00228518	3039
3207	212	0.0894883	0.00209531	4212
3207	213	0.00907685	0.00281631	450
3207	214	0.0281217	0.00677256	768
3207	215	0.000719026	0.00201213	48
3207	216	0.00706925	0.00487629	597
3207	217	0.0360575	0.00340683	1918
3207	218	0.0683403	0.00448156	550
3207	219	0.000834067	0.00184807	77
3207	220	0.0198033	0.00254545	147
3207	221	0.00494115	0.0048291	271
3207	222	0.00140757	0.00314881	145
3207	223	0.017102	0.00272863	765
3207	224	0.0212118	0.00538368	899
3207	225	0.0538104	0.00225564	2116
3207	226	0.00344305	0.00536485	227
3207	228	0.0109025	0.00263137	136
3207	229	0.183626	0.00602355	2022
3207	230	0.0239842	0.00191443	646
3207	231	0.0986872	0.0155584	1473
3207	232	0.00177456	0.00364558	237
3207	233	0.0582812	0.0154087	1361
3207	234	0.0151966	0.00372976	861
3207	235	0.186601	0.0195962	5492
3207	236	0.0133065	0.00203708	297
3207	237	0.0140159	0.00277254	639
3207	238	0.026449	0.00608723	1273
3207	239	0.00116001	0.00197547	105
3207	240	0.00582742	0.00227252	375
3207	241	0.00121323	0.00426932	121
3207	242	0.0302902	0.00300185	1825
3207	243	0.0204286	0.0028493	550
3207	244	0.00582945	0.00276958	468
3207	245	0.00116855	0.017259	100
3207	246	0.047848	0.00201524	1103
3207	247	0.00245771	0.00180345	228
3207	248	0.0438566	0.00303166	1411
3207	249	0.00776272	0.0101481	473
3207	250	0.021209	0.00781095	177
3207	251	0.0204225	0.00413722	1237
3207	252	0.0294284	0.00328751	1066
3207	253	0.0141354	0.00362264	910
3207	254	0.000756261	0.00195522	45
3207	255	0.0308163	0.00341442	183
3207	256	0.0242496	0.00290888	1088
3207	257	0.0212949	0.00273934	1318
3207	258	0.132063	0.00341052	3721
3207	259	0.0882195	0.00199713	1489
3207	260	0.167295	0.00799472	2505
3207	261	0.0163563	0.00190134	868
3207	262	0.0119198	0.00406196	428
3207	263	0.00437722	0.00474139	284
3207	264	0.0238377	0.00705112	1282
3207	265	0.03694	0.00275365	1497
3207	266	0.0174052	0.0021708	896
3207	267	0.0244729	0.00201993	1041
3207	268	0.0603695	0.542916	144
3207	269	0.010933	0.00189086	855
3207	270	0.0413746	0.0925942	860
3207	271	0.00856747	0.00244237	333
3207	272	0.025977	0.0124334	1100
3207	273	0.00392156	0.00187549	280
3207	274	0.00892466	0.140634	252
3207	275	0.00529838	0.0027979	518
3207	276	0.00170861	0.00311744	186
3207	277	0.00711178	0.0077107	526
3207	278	0.00819813	0.00311898	641
3207	279	0.0116782	0.00464645	931
3207	280	0.0217754	0.00354397	532
3207	281	0.00808708	0.00859383	331
3207	282	0.00289016	0.00482088	232
3207	283	0.0881992	0.0086753	2302
3207	284	0.00960437	0.366633	512
3207	285	0.00160739	0.00887929	123
3207	286	0.00919485	0.00332799	475
3207	287	0.0543481	0.476203	282
3207	288	0.0152451	0.00828973	507
3207	289	0.0226892	0.00285132	1265
3207	290	0.00784229	0.00242091	407
3207	291	0.022795	0.00235539	693
3207	292	0.339369	0.00177207	3157
3207	293	0.0314651	0.00268706	1278
3207	294	0.041568	0.0216716	1843
3207	295	0.00291865	0.00215133	258
3207	296	0.0164937	0.023268	694
3207	297	0.0369485	0.0124522	2157
3207	298	0.0156706	0.00226501	693
3207	299	0.0373066	0.00625878	2283
3207	300	0.000752397	0.00645721	73
3207	301	0.00278367	0.00265713	93
3207	302	0.119438	0.00198676	620
3207	303	0.0296854	0.00783764	1163
3207	304	0.0341396	0.00389645	1215
3207	305	0.0486126	0.0500657	654
3207	306	0.0101934	0.00264641	948
3207	307	0.00189226	0.0019425	181
3207	308	0.0293332	0.00196462	689
3207	309	0.00833238	0.00361153	448
3207	310	0.00908587	0.0125329	601
3207	311	0.0020304	0.00695564	133
3207	312	0.0143614	0.00339939	725
3207	313	0.00582789	0.00185556	225
3207	314	0.00649939	0.0105772	437
3207	315	0.00127293	0.00213346	110
3207	316	0.0207604	0.00771175	1089
3207	317	0.00329934	0.00489725	229
3207	318	0.0378083	0.00184348	1517
3207	319	0.0167415	0.00286564	1100
3207	320	0.0162044	0.0022242	505
3207	321	0.0223339	0.00837237	1294
3207	322	0.000759339	0.00195486	56
3207	323	0.0512088	0.00740941	841
3207	324	0.00283849	0.00254874	121
3207	325	0.00202129	0.00218728	102
3207	326	0.00100213	0.003408	99
3207	327	0.0377181	0.060009	256
3207	328	0.000360779	0.00890587	59
3207	329	0.0108312	0.00187125	707
3207	330	0.000658636	0.00598921	51
3207	331	0.00247249	0.00296001	195
3207	332	0.000572259	0.00559166	46
3207	333	0.0305895	0.00355918	504
3207	334	0.0209215	0.00202868	957
3207	335	0.00372105	0.0102937	214
3207	336	0.0268692	0.0221768	569
3207	337	0.0114174	0.00539344	560
3207	338	0.00233873	0.0020188	162
3207	339	0.00839514	0.00741886	679
3207	340	0.713222	0.00112317	1652
3207	341	0.00445765	0.00484857	185
3207	342	0.0322013	0.00420315	1290
3207	343	0.0185441	0.00459794	912
3207	344	0.0038558	0.002783	321
3207	345	0.00511139	0.0237699	160
3207	346	0.0143314	0.0079384	684
3207	347	0.0137478	0.00203663	653
3207	348	0.032739	0.00295892	1931
3207	349	0.00606737	0.00283012	327
3207	350	0.00260023	0.00246331	172
3207	351	0.110283	0.00212942	1626
3207	352	0.0217889	0.00306729	1168
3207	353	0.559457	0.00109066	443
3207	354	0.0277305	0.0191471	964
3207	355	0.000960233	0.00594208	60
3207	356	0.00660486	0.00239976	557
3207	357	0.00186423	0.00389228	252
3207	358	0.000332075	0.00256736	46
3207	359	0.0852713	0.0032131	2773
3207	360	0.00136426	0.00403324	77
3207	361	0.00643447	0.00181259	482
3207	362	0.021014	0.00210938	1057
3207	363	0.00784196	0.00417996	475
3207	364	0.0085418	0.00640837	395
3207	365	0.0513237	0.00239982	1440
3207	366	0.0791953	0.00178263	2319
3207	367	0.0551155	0.00433221	3001
3207	368	0.0551057	0.150615	1947
3207	369	0.00523999	0.0221977	241
3207	370	0.0482292	0.00303769	1723
3207	371	0.0318502	0.00192226	815
3207	372	0.79658	0.00138235	1970
3207	373	0.0350454	0.0429207	1692
3207	374	0.999685	3.85981e-06	2096
3207	375	0.0127357	0.0149274	805
3207	376	0.11532	0.0017399	3239
3207	377	0.0168115	0.00210589	1413
3207	378	0.00439176	0.00483451	306
3207	379	0.0229536	0.137368	330
3207	380	0.0156115	0.0236503	548
3207	381	0.000429104	0.00193525	41
3207	382	0.0035403	0.00286848	397
3207	383	0.0113551	0.0240753	573
3207	384	0.00182542	0.00308617	205
3207	385	0.00040794	0.00215757	43
3207	386	0.00265985	0.00376002	209
3207	387	0.000855162	0.00268968	65
3207	388	0.000352093	0.00251261	42
3207	389	0.00200419	0.0018422	230
3207	390	0.0351108	0.00403042	2026
3207	391	0.00303709	0.00248496	161
3207	392	0.00714449	0.00540903	240
3207	393	0.00795991	0.00182341	609
3207	394	0.00391118	0.00208331	258
3207	395	0.00306066	0.00629983	167
3207	396	0.4203	0.00718893	3834
3207	397	0.0124788	0.289848	427
3207	398	0.0205465	0.00223077	1161
3207	399	0.00169277	0.00188537	133
3207	400	0.0531814	0.00449577	2404
3207	401	0.00416492	0.00287384	230
3207	402	0.0809959	0.00316644	3837
3207	403	0.00278508	0.0397938	145
3207	404	0.0297207	0.00227079	1321
3207	405	0.0552007	0.0068676	1908
3207	406	0.0301018	0.00215106	1061
3207	407	0.00111144	0.00238182	91
3207	408	0.0242132	0.00212853	1663
3207	409	0.196641	0.00186999	424
3207	410	0.0311905	0.00198705	1177
3207	411	0.139441	0.0020429	558
3207	412	0.0015782	0.00194294	182
3207	413	0.00146735	0.00281766	204
3207	414	0.0898304	0.0120357	4554
3207	415	0.164352	0.00641684	2042
3207	416	0.00960201	0.00304316	739
3207	417	0.00393867	0.00562239	246
3207	418	0.0123485	0.0133389	122
3207	419	0.016591	0.00359405	550
3207	420	0.0144819	0.00304705	1099
3207	421	0.00152852	0.00372639	94
3207	422	0.0325128	0.00224603	1640
3207	423	0.00507603	0.0226572	285
3207	424	0.0198036	0.0101802	682
3207	425	0.0818741	0.00172935	2403
3207	426	0.00212367	0.0151764	125
3207	427	0.0103916	0.00218941	479
3207	428	0.00374535	0.0088653	191
3207	429	0.00843928	0.0131433	505
3207	430	0.00758152	0.00382759	426
3207	431	0.00986463	0.00322064	410
3207	432	0.000159011	0.00289264	35
3207	433	0.00240811	0.00279951	209
3207	434	0.00473781	0.00211003	341
3207	435	0.0501074	0.00534996	2528
3207	436	0.024075	0.00895855	1680
3207	437	0.0161824	0.00265184	1088
3207	438	0.000638757	0.00262625	46
3207	439	0.00452504	0.00207094	514
3207	440	0.00565887	0.00247834	427
3207	441	0.00746272	0.00215059	328
3207	442	0.00323376	0.00327112	249
3207	443	0.016641	0.0104829	971
3207	444	0.024414	0.0139778	1380
3207	445	0.0045129	0.0050768	415
3207	446	0.0610711	0.872168	834
3207	447	0.000481181	0.00251159	48
3207	448	0.00469525	0.00195287	158
3207	449	0.0450552	0.0228255	1602
3207	450	0.00971866	0.00180929	847
3207	451	0.023815	0.077681	1091
3207	452	0.0387191	0.00276498	693
3207	453	0.00178993	0.00215955	184
3207	454	0.0485256	0.00373327	3927
3207	455	0.0116363	0.00333638	763
3207	456	0.00430322	0.00404183	306
3207	457	0.0599726	0.0746215	1467
3207	458	0.0197748	0.00644224	1095
3207	459	0.00239283	0.00490527	116
3207	460	0.128919	0.0131346	2346
3207	461	0.0060124	0.00459689	397
3207	462	0.0128841	0.00215333	537
3207	463	0.0123987	0.00310637	607
3207	464	0.00700442	0.00203333	520
3207	465	0.000418283	0.00379061	51
3207	466	0.0144383	0.00254715	470
3207	467	0.00171519	0.00173403	49
3207	468	0.000887589	0.00176266	74
3207	469	0.00614576	0.00199948	456
3207	470	0.00159048	0.00277	69
3207	471	0.00721312	0.00202007	413
3207	472	0.0395162	0.0022323	1842
3207	473	0.00693494	0.00205681	374
3207	474	0.0321958	0.00213474	1384
3207	475	0.000508438	0.00213194	55
3207	476	0.0258492	0.00491758	1430
3207	477	0.00681446	0.00195984	527
3207	478	0.0063801	0.00243905	462
3207	479	0.00183282	0.00620799	149
3207	480	0.00145762	0.00217964	97
3207	481	0.000343018	0.00280442	47
3207	482	0.0481866	0.00279507	2086
3207	483	0.00161564	0.00503944	143
3207	484	0.0438595	0.00372034	2091
3207	485	0.00106355	0.00171219	90
3207	486	0.00728175	0.00517328	627
3207	487	0.0205208	0.0030735	1280
3207	488	0.00480532	0.00223617	282
3207	489	0.00431007	0.00195609	287
3207	490	0.0824046	0.00197249	2806
3207	491	0.00268186	0.0126263	200
3207	492	0.00416052	0.00366832	219
3207	493	0.00309719	0.00209121	196
3207	494	0.0842504	0.00348209	872
3207	495	0.00205854	0.00252143	175
3207	496	0.00405605	0.00223	314
3207	497	0.0110358	0.00278727	513
3207	498	0.031416	0.00320702	1156
3207	499	0.0222453	0.00800034	682
3207	500	0.0120546	0.0048964	338
3207	501	0.0112298	0.00210838	708
3207	502	0.0456476	0.00207185	1862
3207	503	0.0204637	0.00435971	1274
3207	504	0.0158935	0.00182642	1039
3207	505	0.0417553	0.00236256	671
3207	506	0.0021837	0.0043	129
3207	507	0.00243063	0.00176475	183
3207	508	0.00126961	0.00740316	129
3207	509	0.00714904	0.0026461	263
3207	510	0.00402493	0.00193432	186
3207	511	0.0214536	0.00227991	1125
3207	512	0.275482	0.0111249	3786
3207	513	0.00253601	0.00223647	238
3207	514	0.00288113	0.00992184	51
3207	515	0.162768	0.831063	3909
3207	516	0.671792	0.00256417	1323
3207	517	0.0055748	0.0025315	363
3207	518	0.00128547	0.00185439	154
3207	519	0.011353	0.00506127	745
3207	520	0.0725021	0.0360991	950
3207	521	0.00215764	0.00617741	113
3207	522	0.0167319	0.00669443	894
3207	523	0.000768475	0.00282718	48
3207	524	0.000950408	0.00210055	121
3207	525	0.0497588	0.00392856	2686
3207	526	0.000995468	0.0497991	54
3207	527	0.0495304	0.104294	116
3207	529	0.0039349	0.00398322	345
3207	530	0.0143866	0.00308232	403
3207	531	0.00621383	0.00239589	403
3207	532	0.0209075	0.0875854	561
3207	533	0.00937276	0.00181077	338
3207	534	0.323298	0.5272	1359
3207	535	0.00984766	0.00291675	551
3207	536	0.0135176	0.00231731	690
3207	537	0.0114899	0.0720102	264
3207	538	0.0107073	0.00341003	473
3207	539	0.0211193	0.00240761	1364
3207	540	0.0250497	0.00375247	1426
3207	541	0.0173517	0.00401173	727
3207	542	0.00647105	0.0020608	519
3207	543	0.00278529	0.00385272	249
3207	544	0.000788972	0.0138952	49
3207	545	0.000536934	0.00182664	63
3207	546	0.0107251	0.00189247	603
3207	547	0.000563776	0.00316963	71
3207	548	0.00370538	0.00281024	219
3207	549	0.00338797	0.00227345	207
3207	550	0.466603	0.0033856	4893
3210	1	0.115263	0.00313488	2105
3210	2	0.00392229	0.00371959	357
3210	3	0.0107061	0.00172107	593
3210	4	0.00127474	0.0080031	50
3210	5	0.0410486	0.958942	242
3210	6	0.00341752	0.00203603	306
3210	7	0.00362842	0.00361945	133
3210	8	0.00306612	0.0016621	297
3210	9	0.00350579	0.00906476	199
3210	10	0.00165213	0.00158681	125
3210	11	0.020737	0.44156	124
3210	12	0.173946	0.00845615	1641
3210	13	0.0371255	0.00894747	1800
3210	14	0.00046151	0.0124007	46
3210	15	0.00346067	0.0503465	99
3210	16	0.0242103	0.00742569	930
3210	17	0.00923029	0.00251423	406
3210	18	0.462763	0.000978517	6790
3210	19	0.00204781	0.00481956	99
3210	20	0.0309091	0.0725868	1845
3210	21	0.00533227	0.00277464	432
3210	22	0.0658054	0.00842869	3369
3210	23	0.00510804	0.00223232	362
3210	24	0.0585918	0.00177774	3452
3210	25	0.0151559	0.00391385	708
3210	26	0.109165	0.00311031	1197
3210	27	0.138407	0.179795	751
3210	28	0.00916484	0.00802534	832
3210	29	0.000792669	0.00304843	91
3210	30	0.0131094	0.00908947	416
3210	31	0.0120249	0.00314997	589
3210	32	0.0509025	0.00275409	2556
3210	33	0.000784703	0.00647759	64
3210	34	0.187934	0.00159019	7639
3210	35	0.276879	0.105187	3903
3210	36	0.078652	0.811871	496
3210	38	0.0163385	0.00631422	728
3210	39	0.00367402	0.00473794	243
3210	40	0.00483687	0.00170351	253
3210	41	0.00393484	0.00179382	311
3210	42	0.272291	0.00583037	568
3210	43	0.00048482	0.00160455	48
3210	44	0.0376574	0.629805	137
3210	45	0.0512612	0.0101612	1647
3210	46	0.0657571	0.432339	878
3210	47	0.00474534	0.0103336	240
3210	48	0.0527645	0.00442158	2821
3210	49	0.0125881	0.0151456	691
3210	50	0.0156182	0.00575208	605
3210	51	0.00978996	0.00301303	839
3210	52	0.0367101	0.00229134	2232
3210	53	0.00377954	0.00186716	302
3210	54	0.163881	0.00717626	494
3210	55	0.0764939	0.00291174	696
3210	56	0.100307	0.00204889	3547
3210	57	0.0394638	0.00259202	1453
3210	58	0.00602508	0.00780193	198
3210	59	0.0316573	0.00613413	1626
3210	60	0.000566326	0.00263684	122
3210	61	0.0174779	0.117873	294
3210	62	0.0155898	0.00231073	761
3210	63	0.0706213	0.00202369	104
3210	64	0.0194934	0.0707004	737
3210	65	0.00582918	0.00294127	675
3210	66	0.00815849	0.00287611	507
3210	67	0.000925956	0.00172728	85
3210	68	0.00624904	0.0021487	371
3210	69	0.00752977	0.00249915	401
3210	70	0.0219252	0.00250349	940
3210	71	0.0170107	0.00314061	1032
3210	72	0.136914	0.00152536	1340
3210	73	0.885846	0.102679	542
3210	74	0.00784818	0.00336165	404
3210	75	0.0805091	0.824817	281
3210	76	0.0202881	0.00190245	995
3210	77	0.0534813	0.00300361	2194
3210	78	0.0523116	0.00335747	2043
3210	79	0.0242583	0.00281544	1063
3210	80	0.000745346	0.00179673	66
3210	81	0.0471907	0.00174775	1365
3210	82	0.0140258	0.00337354	696
3210	83	0.0184826	0.0221738	548
3210	84	0.0173089	0.00225292	789
3210	85	0.0528771	0.00172303	206
3210	86	0.111719	0.113413	1656
3210	87	0.0154408	0.00207323	1202
3210	88	0.0360992	0.0026062	1380
3210	89	0.0144225	0.0381921	222
3210	90	0.00401137	0.00445669	306
3210	91	0.027602	0.0063747	979
3210	92	0.0243796	0.00288479	647
3210	93	0.0345807	0.00273802	1425
3210	94	0.0101475	0.00289782	453
3210	95	0.00184232	0.00245233	165
3210	96	0.00151644	0.00483813	112
3210	97	0.00387934	0.00288697	328
3210	98	0.000490888	0.00162748	74
3210	99	0.00486577	0.00437803	314
3210	100	0.0158721	0.0039972	1158
3210	101	0.365044	0.22334	1043
3210	102	0.156331	0.0517848	3425
3210	103	0.00365693	0.00187719	161
3210	104	0.00432491	0.00262503	249
3210	105	0.0770973	0.00180647	3420
3210	106	0.906179	0.0938205	6472
3210	107	0.00250842	0.0022593	207
3210	108	0.00163708	0.00314316	110
3210	109	0.00364544	0.00310259	392
3210	110	0.00964419	0.00940688	317
3210	111	0.740522	0.246725	993
3210	112	0.0184337	0.0294885	929
3210	113	0.718979	0.00211497	2126
3210	114	0.00261852	0.00598412	179
3210	115	0.00824814	0.00729756	618
3210	116	0.000503941	0.00129475	119
3210	117	0.0515203	0.0132033	2410
3210	118	0.0135366	0.00491745	355
3210	119	0.0411709	0.00465674	2356
3210	120	0.0379307	0.0416317	967
3210	121	0.00336043	0.0256785	112
3210	122	0.0243201	0.00548118	542
3210	123	0.0153287	0.00279512	1156
3210	124	0.000335614	0.00174812	46
3210	125	0.0516235	0.00179828	2210
3210	126	0.00193286	0.00233746	76
3210	127	0.0204074	0.0192999	1127
3210	128	0.00322317	0.00229892	287
3210	129	0.0149623	0.00712422	644
3210	130	0.0199778	0.00185612	301
3210	131	0.00124909	0.00156594	125
3210	132	0.00819408	0.00211949	874
3210	133	0.0910018	0.00162089	1715
3210	134	0.0343219	0.0112641	1626
3210	135	0.00070308	0.00348247	85
3210	136	0.00130783	0.0298617	75
3210	137	0.0013306	0.00256858	72
3210	138	0.00209619	0.00184637	208
3210	139	0.102679	0.252406	2235
3210	140	0.0490325	0.00399449	1802
3210	141	0.058498	0.00423504	740
3210	142	0.0216941	0.0048015	1265
3210	143	0.0141624	0.00563811	769
3210	144	0.0103608	0.0026624	846
3210	145	0.031991	0.00395235	1144
3210	146	0.000609248	0.00246573	50
3210	147	0.00341083	0.00180835	340
3210	148	0.0797972	0.917621	611
3210	149	0.00687614	0.00544968	510
3210	150	0.33197	0.00112114	2511
3210	151	0.011957	0.133703	263
3210	152	0.0167879	0.0073071	944
3210	153	0.0265891	0.00230633	1765
3210	154	0.000497143	0.999503	2465
3210	155	0.554262	0.0106434	1578
3210	156	0.00293628	0.00202117	179
3210	157	0.000307628	0.00208073	50
3210	158	0.0282903	0.00458829	1545
3210	159	0.110481	0.399253	1078
3210	160	0.00240691	0.0966223	49
3210	161	0.0620135	0.796794	554
3210	162	0.0138812	0.00291343	377
3210	163	0.00187526	0.00545367	119
3210	164	0.00790231	0.00507616	203
3210	165	0.0140284	0.00641571	671
3210	166	0.0217164	0.0153816	717
3210	167	0.0703271	0.00717466	2680
3210	168	0.0167297	0.0349264	814
3210	169	0.0359353	0.00684821	1947
3210	170	0.118844	0.0377122	1013
3210	171	0.00101101	0.00531059	51
3210	172	0.00519634	0.00171305	320
3210	173	0.0208216	0.00207472	167
3210	174	0.00656675	0.0498056	226
3210	175	0.029794	0.00173457	1442
3210	176	0.00129846	0.0112968	64
3210	177	0.0437197	0.00211612	710
3210	178	0.0103494	0.00250927	374
3210	179	0.0968532	0.00221887	1245
3210	180	0.0616307	0.00448882	3057
3210	181	0.13429	0.00144577	2401
3210	182	0.0611047	0.00395928	2121
3210	183	0.000556956	0.00169381	49
3210	184	0.0207384	0.0101782	201
3210	185	0.0254971	0.00290365	1370
3210	186	0.0138216	0.0384181	860
3210	187	0.0258249	0.00431538	1157
3210	188	0.013171	0.00250509	869
3210	189	0.0168057	0.00508035	677
3210	190	0.00096292	0.00253366	149
3210	191	0.00508008	0.00950393	294
3210	192	0.422368	0.00813572	2694
3210	193	0.0112927	0.0517188	334
3210	194	0.00389575	0.00172605	200
3210	195	0.0627251	0.799445	1036
3210	196	0.0435295	0.0965288	376
3210	197	0.00184154	0.00661833	147
3210	198	0.00260239	0.00573905	124
3210	199	0.00120862	0.0015046	48
3210	200	0.00630618	0.00216284	566
3210	201	0.0100965	0.00649281	524
3210	202	0.0230204	0.0027549	1191
3210	203	0.0507986	0.637073	744
3210	204	0.0106745	0.159873	162
3210	205	0.00571743	0.00524519	102
3210	206	0.287514	0.712113	8807
3210	207	0.366584	0.0098807	16405
3210	208	0.458	0.11859	9408
3210	209	0.291177	0.0696565	1502
3210	210	0.176454	0.0306397	2953
3210	211	0.70744	0.292543	3143
3210	212	0.185646	0.029303	4313
3210	213	0.0101106	0.00304952	467
3210	214	0.0828388	0.0043842	780
3210	215	0.00116645	0.00369113	48
3210	216	0.00764456	0.010265	599
3210	217	0.0790854	0.00292899	1974
3210	218	0.0581032	0.0123405	556
3210	219	0.00140116	0.00177108	79
3210	220	0.00423978	0.154442	147
3210	221	0.00878002	0.00435106	275
3210	222	0.00177389	0.00229883	151
3210	223	0.0166928	0.00199963	824
3210	224	0.0257627	0.00590274	913
3210	225	0.283936	0.00393975	2143
3210	226	0.0234654	0.165218	236
3210	228	0.00288775	0.00198851	137
3210	229	0.0769057	0.00369786	2101
3210	230	0.00594224	0.00170029	651
3210	231	0.145945	0.69011	1510
3210	232	0.00170126	0.00215936	240
3210	233	0.426984	0.00135894	1407
3210	234	0.210893	0.722352	864
3210	235	0.144572	0.0120936	5705
3210	236	0.00951895	0.159369	298
3210	237	0.00942946	0.00196695	648
3210	238	0.0659223	0.373495	1305
3210	239	0.001877	0.00479217	105
3210	240	0.00672048	0.00178754	377
3210	241	0.002926	0.00747862	122
3210	242	0.0361929	0.00309652	1984
3210	243	0.0679894	0.0770521	553
3210	244	0.00749583	0.0030601	471
3210	245	0.000866539	0.00648725	100
3210	246	0.0127845	0.0069271	1114
3210	247	0.0142595	0.00158106	228
3210	248	0.0369914	0.0015856	1457
3210	249	0.0185753	0.243682	481
3210	250	0.00576336	0.0172934	180
3210	251	0.0348683	0.00256663	1289
3210	252	0.0181347	0.0024506	1082
3210	253	0.015347	0.00291424	911
3210	254	0.000324674	0.00184388	45
3210	255	0.0111377	0.00333871	191
3210	256	0.0703871	0.295409	1106
3210	257	0.0313953	0.0293306	1351
3210	258	0.0917719	0.0017313	3752
3210	259	0.0477462	0.00274083	1648
3210	260	0.999544	8.1666e-07	2584
3210	261	0.0138334	0.00176323	887
3210	262	0.00704094	0.00311246	439
3210	263	0.00622242	0.00187697	287
3210	264	0.0331865	0.00431372	1296
3210	265	0.286605	0.00378106	1531
3210	266	0.0267422	0.0237577	905
3210	267	0.0211204	0.00603529	1055
3210	268	0.00224304	0.022492	149
3210	269	0.0230117	0.00155288	859
3210	270	0.0167422	0.00552119	863
3210	271	0.00849555	0.00181649	334
3210	272	0.133234	0.0409144	1147
3210	273	0.00453769	0.00258495	303
3210	274	0.00276575	0.00227289	252
3210	275	0.0057945	0.00153964	521
3210	276	0.020879	0.277292	186
3210	277	0.0111756	0.00467426	535
3210	278	0.109667	0.0114509	649
3210	279	0.0428828	0.0772921	947
3210	280	0.00625154	0.00175073	533
3210	281	0.00678965	0.00165093	356
3210	282	0.0022763	0.0126921	232
3210	283	0.266413	0.709313	2313
3210	284	0.0161072	0.0103329	525
3210	285	0.00227804	0.00866318	123
3210	286	0.00995024	0.00292594	486
3210	287	0.00536637	0.00327236	297
3210	288	0.0104017	0.00429325	508
3210	289	0.0936068	0.0115535	1279
3210	290	0.00830005	0.00363809	413
3210	291	0.00861535	0.00152022	703
3210	292	0.109066	0.00185881	3386
3210	293	0.0339621	0.00345492	1333
3210	294	0.0512328	0.00737625	1892
3210	295	0.00330483	0.00465395	264
3210	296	0.0160799	0.0102576	700
3210	297	0.210717	0.00197903	2183
3210	298	0.0145692	0.00217483	693
3210	299	0.0212768	0.00607107	2292
3210	300	0.000791234	0.00208906	73
3210	301	0.00127594	0.00235274	97
3210	302	0.0232155	0.00978581	634
3210	303	0.0174067	0.0107257	1189
3210	304	0.079297	0.00794716	1225
3210	305	0.0136151	0.00714189	658
3210	306	0.0134987	0.00298603	951
3210	307	0.00169997	0.00169924	181
3210	308	0.0192997	0.00298112	716
3210	309	0.198897	0.447691	452
3210	310	0.010855	0.00187537	618
3210	311	0.00494503	0.00169079	133
3210	312	0.0192132	0.00303632	729
3210	313	0.0072568	0.00736791	228
3210	314	0.0301685	0.00295559	437
3210	315	0.00184536	0.00142692	111
3210	316	0.0415473	0.00406679	1112
3210	317	0.00495312	0.00176344	240
3210	318	0.0250812	0.00160224	1556
3210	319	0.173824	0.00211511	1112
3210	320	0.0069906	0.00165354	508
3210	321	0.0211385	0.0411582	1303
3210	322	0.00266592	0.0472568	56
3210	323	0.016643	0.00216265	848
3210	324	0.00291534	0.00303101	126
3210	325	0.00113025	0.00999235	102
3210	326	0.00113305	0.00734302	100
3210	327	0.0790573	0.90672	259
3210	328	0.000370064	0.00347378	59
3210	329	0.010169	0.00178935	712
3210	330	0.00164097	0.00593628	52
3210	331	0.002678	0.0070249	198
3210	332	0.000674946	0.00521595	46
3210	333	0.00921498	0.00299643	509
3210	334	0.31475	0.682964	974
3210	335	0.0626527	0.818431	224
3210	336	0.0128137	0.0410391	569
3210	337	0.00981208	0.00206896	576
3210	338	0.0125828	0.00330811	257
3210	339	0.0244392	0.00212213	689
3210	340	0.0863842	0.912823	1662
3210	341	0.0016263	0.00165356	186
3210	342	0.0385097	0.00679027	1309
3210	343	0.965074	0.0291218	925
3210	344	0.0180004	0.540894	327
3210	345	0.00329207	0.00284364	166
3210	346	0.0249697	0.00530789	745
3210	347	0.757683	0.23744	658
3210	348	0.0489357	0.00244324	2015
3210	349	0.00462186	0.00227514	335
3210	350	0.00285218	0.00182231	175
3210	351	0.0368824	0.0748103	1643
3210	352	0.0710003	0.00244879	1183
3210	353	0.368407	0.00145628	451
3210	354	0.0168644	0.00354957	1032
3210	355	0.00236965	0.403199	60
3210	356	0.0141658	0.0164398	570
3210	357	0.00486809	0.00306783	254
3210	358	0.000360352	0.00271717	46
3210	359	0.0509978	0.0046404	2801
3210	360	0.000713141	0.00590725	77
3210	361	0.0216137	0.0823148	547
3210	362	0.0225646	0.019151	1075
3210	363	0.0120332	0.0409772	491
3210	364	0.00695321	0.00683534	395
3210	365	0.0416815	0.00301901	1569
3210	366	0.580925	0.0127361	2398
3210	367	0.0622178	0.00443435	3063
3210	368	0.842282	0.157718	1973
3210	369	0.00798021	0.00591753	246
3210	370	0.0882206	0.0552531	1738
3210	371	0.0413349	0.00213536	861
3210	372	0.228919	0.00448439	2034
3210	373	0.029198	0.00268182	1735
3210	374	0.100522	0.612509	2125
3210	375	0.0192271	0.00429494	820
3210	376	0.117705	0.00366389	3346
3210	377	0.0321331	0.0126826	1497
3210	378	0.0084301	0.00166831	325
3210	379	0.00492293	0.0101496	331
3210	380	0.0107891	0.00687266	556
3210	381	0.000479943	0.00188112	42
3210	382	0.00429491	0.00190119	398
3210	383	0.0095357	0.00417769	578
3210	384	0.00300574	0.00220377	205
3210	385	0.000290161	0.0143267	43
3210	386	0.00689112	0.0125336	214
3210	387	0.00104309	0.00917042	65
3210	388	0.000627942	0.00539164	51
3210	389	0.00229161	0.0031963	230
3210	390	0.0923364	0.00522801	2265
3210	391	0.00183104	0.00159152	161
3210	392	0.0178332	0.142958	246
3210	393	0.0420842	0.151807	622
3210	394	0.00696904	0.0164782	261
3210	395	0.00447888	0.00243415	168
3210	396	0.0575252	0.0025077	3908
3210	397	0.0194471	0.00193423	438
3210	398	0.0377795	0.0371301	1194
3210	399	0.00429591	0.311736	133
3210	400	0.0465423	0.00310365	2428
3210	401	0.0269979	0.011286	231
3210	402	0.999732	4.26459e-05	3903
3210	403	0.00983738	0.432246	145
3210	404	0.025057	0.00173907	1328
3210	405	0.0399573	0.00175567	1992
3210	406	0.0226699	0.00161056	1084
3210	407	0.000753375	0.0036272	91
3210	408	0.0673019	0.00284696	1683
3210	409	0.0105655	0.0649966	428
3210	410	0.0399896	0.0579459	1206
3210	411	0.00792937	0.00264517	561
3210	412	0.00179156	0.00358219	186
3210	413	0.0167036	0.302778	205
3210	414	0.826482	0.00334648	4687
3210	415	0.0729728	0.109561	2077
3210	416	0.0109289	0.00174467	740
3210	417	0.0349963	0.248534	247
3210	418	0.00221657	0.00169375	122
3210	419	0.0132477	0.00180899	557
3210	420	0.0265393	0.00236302	1191
3210	421	0.000949981	0.00353504	94
3210	422	0.0512855	0.00293553	1709
3210	423	0.00489863	0.00192219	285
3210	424	0.0516185	0.0185394	688
3210	425	0.674987	0.00225199	2435
3210	426	0.00486805	0.0125222	125
3210	427	0.0406268	0.016145	505
3210	428	0.00341313	0.00310343	194
3210	429	0.00843284	0.00217819	509
3210	430	0.0238478	0.0502606	440
3210	431	0.0131557	0.183069	421
3210	432	0.000211034	0.0919389	35
3210	433	0.00592498	0.0935797	209
3210	434	0.208935	0.0129414	341
3210	435	0.0598661	0.00444869	2792
3210	436	0.109983	0.00661913	1786
3210	437	0.0362433	0.00394	1199
3210	438	0.000264558	0.00201896	46
3210	439	0.00511397	0.00236471	519
3210	440	0.0118833	0.00287385	436
3210	441	0.0109745	0.0106347	350
3210	442	0.0174798	0.00157941	249
3210	443	0.00943304	0.00258953	989
3210	444	0.0171997	0.00282106	1400
3210	445	0.00531938	0.00209653	419
3210	446	0.0131546	0.00218762	865
3210	447	0.00103346	0.0129709	50
3210	448	0.00546765	0.0155438	159
3210	449	0.630711	0.0193796	1618
3210	450	0.0114848	0.0093871	862
3210	451	0.0117114	0.00167763	1103
3210	452	0.0223429	0.0158453	696
3210	453	0.00186779	0.00168216	185
3210	454	0.0777327	0.00437887	3972
3210	455	0.0266081	0.00304349	765
3210	456	0.00825884	0.0111007	313
3210	457	0.167983	0.143034	1496
3210	458	0.0373428	0.0638881	1155
3210	459	0.00320456	0.0107386	127
3210	460	0.111944	0.00161359	2432
3210	461	0.0164875	0.046867	404
3210	462	0.0111202	0.00544077	543
3210	463	0.0134656	0.00182486	697
3210	464	0.00696868	0.00158561	521
3210	465	0.000404176	0.00714048	51
3210	466	0.0112105	0.00409922	480
3210	467	0.00088519	0.00348283	49
3210	468	0.00108267	0.00191641	74
3210	469	0.0125416	0.00269487	464
3210	470	0.00137657	0.00215135	69
3210	471	0.0177882	0.00202877	424
3210	472	0.0438062	0.0104024	1856
3210	473	0.0289054	0.144564	375
3210	474	0.0234424	0.00186851	1408
3210	475	0.000959456	0.0115562	55
3210	476	0.02835	0.0121797	1465
3210	477	0.168036	0.019383	531
3210	478	0.036925	0.00561122	463
3210	479	0.00441249	0.0433625	150
3210	480	0.0215959	0.129846	97
3210	481	0.000909026	0.0466299	48
3210	482	0.18663	0.00182542	2124
3210	483	0.00166682	0.00329471	143
3210	484	0.0718375	0.00204912	2135
3210	485	0.00185741	0.0172173	91
3210	486	0.0121585	0.00173996	658
3210	487	0.0221455	0.00221703	1282
3210	488	0.00913995	0.00216525	290
3210	489	0.00468297	0.00175022	297
3210	490	0.104567	0.00258582	2915
3210	491	0.0747493	0.00313192	200
3210	492	0.0221972	0.00244267	221
3210	493	0.00188846	0.00267157	196
3210	494	0.103731	0.00360972	882
3210	495	0.00334208	0.00197167	175
3210	496	0.00819653	0.00200549	356
3210	497	0.0172646	0.00381221	520
3210	498	0.045731	0.0029864	1166
3210	499	0.24649	0.0277473	695
3210	500	0.00764864	0.0140943	340
3210	501	0.0127781	0.987135	717
3210	502	0.0139706	0.985785	1904
3210	503	0.319031	0.571109	1302
3210	504	0.0390707	0.00171096	1053
3210	505	0.0128833	0.002383	675
3210	506	0.000808878	0.00306539	129
3210	507	0.00444315	0.00159976	189
3210	508	0.00255486	0.0576744	129
3210	509	0.00537424	0.00242412	267
3210	510	0.00263583	0.00251418	191
3210	511	0.154976	0.00580223	1129
3210	512	0.0648818	0.00427134	3843
3210	513	0.00384227	0.00219844	255
3210	514	0.00103786	0.00222553	51
3210	515	0.111131	0.0040911	3965
3210	516	0.141058	0.00184072	1357
3210	517	0.00802257	0.024332	366
3210	518	0.00134205	0.0152994	155
3210	519	0.0124371	0.014144	780
3210	520	0.917546	0.0227095	958
3210	521	0.00216316	0.00371521	115
3210	522	0.0888381	0.521295	958
3210	523	0.00444031	0.00703148	48
3210	524	0.00104298	0.001771	121
3210	525	0.726144	0.0155791	2808
3210	526	0.000681856	0.0182149	55
3210	527	0.00297362	0.408938	116
3210	529	0.00759887	0.00243083	349
3210	530	0.0220981	0.00249815	409
3210	531	0.00823115	0.00469114	412
3210	532	0.0105509	0.00207828	562
3210	533	0.00934093	0.00210593	401
3210	534	0.0590403	0.00157028	1368
3210	535	0.0119278	0.00615181	562
3210	536	0.0262341	0.0263355	692
3210	537	0.0127228	0.573519	264
3210	538	0.0170594	0.0300951	526
3210	539	0.645165	0.000645013	1365
3210	540	0.0312092	0.00842436	1452
3210	541	0.0108839	0.00284027	744
3210	542	0.00904343	0.00180023	544
3210	543	0.198935	0.522221	249
3210	544	0.000605147	0.00157796	49
3210	545	0.00131648	0.00879066	63
3210	546	0.0225222	0.0360681	610
3210	547	0.0010453	0.00270953	71
3210	548	0.780931	0.000424584	222
3210	549	0.0112453	0.00202552	211
3210	550	0.220332	0.00322833	4996
3212	1	0.0455242	0.00232592	2090
3212	2	0.00486344	0.00273224	353
3212	3	0.0133769	0.00274428	590
3212	4	0.000680874	0.00566202	50
3212	5	0.0187111	0.0180328	240
3212	6	0.00403729	0.00386775	306
3212	7	0.00356681	0.00381778	123
3212	8	0.00182735	0.00211274	292
3212	9	0.00331768	0.00383522	199
3212	10	0.00134202	0.00216683	123
3212	11	0.00238467	0.00224255	122
3212	12	0.0459517	0.00404282	1610
3212	13	0.0383219	0.001973	1753
3212	14	0.000294758	0.00291997	46
3212	15	0.00114234	0.00894537	98
3212	16	0.0124418	0.0033343	907
3212	17	0.00779557	0.00365342	403
3212	18	0.215204	0.435689	6669
3212	19	0.00492756	0.00468643	97
3212	20	0.0361042	0.00647515	1811
3212	21	0.0181948	0.00569635	430
3212	22	0.0600668	0.00233505	3270
3212	23	0.0111974	0.0024953	352
3212	24	0.0693116	0.00222212	3404
3212	25	0.0108726	0.00397186	707
3212	26	0.0267499	0.00200598	1157
3212	27	0.0112725	0.00215089	749
3212	28	0.0225192	0.0294343	827
3212	29	0.00170137	0.0026667	88
3212	30	0.0302744	0.00996007	415
3212	31	0.0137425	0.0062779	585
3212	32	0.0412801	0.0121346	2418
3212	33	0.00270541	0.195341	64
3212	34	0.143618	0.00457674	7333
3212	35	0.116584	0.0561487	3692
3212	36	0.0106792	0.00202078	489
3212	38	0.0174003	0.00307162	721
3212	39	0.00306368	0.00328395	241
3212	40	0.0204303	0.0278025	251
3212	41	0.00415891	0.00718761	308
3212	42	0.0282518	0.00349477	564
3212	43	0.00051641	0.00194685	48
3212	44	0.00115327	0.00197253	137
3212	45	0.0394813	0.00215784	1629
3212	46	0.0133545	0.00190354	846
3212	47	0.663716	0.00077178	239
3212	48	0.0444991	0.00224357	2753
3212	49	0.0537714	0.0349713	687
3212	50	0.0117419	0.0360696	593
3212	51	0.0247419	0.00418981	830
3212	52	0.0756788	0.0126479	2181
3212	53	0.0038548	0.00411411	292
3212	54	0.0116423	0.00395128	489
3212	55	0.0101833	0.00380724	692
3212	56	0.0947186	0.0117247	3456
3212	57	0.029833	0.00554421	1440
3212	58	0.00353718	0.00203766	197
3212	59	0.0893587	0.0525945	1608
3212	60	0.000814866	0.00282719	122
3212	61	0.00296418	0.00218915	292
3212	62	0.0127529	0.002243	747
3212	63	0.00270653	0.00311489	99
3212	64	0.0133979	0.0170226	734
3212	65	0.00615367	0.00375179	672
3212	66	0.0096748	0.00249525	483
3212	67	0.000690862	0.00186197	85
3212	68	0.0123925	0.00246206	369
3212	69	0.00969621	0.0025397	396
3212	70	0.0147582	0.00277202	937
3212	71	0.012462	0.00773397	1023
3212	72	0.0286715	0.00411494	1317
3212	73	0.00947544	0.00413475	542
3212	74	0.00818826	0.00206693	399
3212	75	0.00512106	0.00199952	281
3212	76	0.0379752	0.00406035	983
3212	77	0.0596646	0.00228146	2160
3212	78	0.0360921	0.00223561	2013
3212	79	0.0432515	0.0284348	1056
3212	80	0.000666914	0.00236348	66
3212	81	0.0508649	0.00738025	1350
3212	82	0.031236	0.00247356	626
3212	83	0.00886845	0.0070481	532
3212	84	0.0140385	0.00265227	735
3212	85	0.0126546	0.0123846	203
3212	86	0.0345941	0.0018551	1631
3212	87	0.0252242	0.00225454	1195
3212	88	0.0270889	0.00340583	1365
3212	89	0.00352466	0.00274594	222
3212	90	0.0114458	0.00460813	306
3212	91	0.0193673	0.0182491	965
3212	92	0.0129956	0.00254539	625
3212	93	0.0329181	0.020225	1411
3212	94	0.482506	0.00110435	436
3212	95	0.00159965	0.00703539	164
3212	96	0.00169502	0.011198	112
3212	97	0.102341	0.00278205	326
3212	98	0.00067149	0.0019298	74
3212	99	0.00348703	0.00197679	313
3212	100	0.0330603	0.00270472	1144
3212	101	0.0198876	0.00200734	1005
3212	102	0.0726222	0.00341751	3358
3212	103	0.00181345	0.00180961	160
3212	104	0.0103283	0.00529219	227
3212	105	0.0946227	0.023962	3322
3212	106	0.157639	0.0170271	6300
3212	107	0.00384862	0.0144259	207
3212	108	0.00192332	0.00287078	109
3212	109	0.00507071	0.00544419	390
3212	110	0.00560386	0.00590588	313
3212	111	0.0125559	0.00229069	982
3212	112	0.0128708	0.0440374	922
3212	113	0.321668	0.141481	2014
3212	114	0.00235982	0.00258816	170
3212	115	0.00836961	0.00307589	614
3212	116	0.000598437	0.000941328	116
3212	117	0.0587693	0.0100942	2399
3212	118	0.00849072	0.00522256	348
3212	119	0.0398388	0.0141365	2275
3212	120	0.020871	0.00302112	927
3212	121	0.00193162	0.037921	112
3212	122	0.0101878	0.00202385	540
3212	123	0.056879	0.00432839	1141
3212	124	0.250076	0.00176832	46
3212	125	0.034877	0.00213803	2143
3212	126	0.0011126	0.00224677	75
3212	127	0.0202609	0.0062898	1107
3212	128	0.00369743	0.00945802	286
3212	129	0.0150131	0.00456633	630
3212	130	0.00248094	0.00191627	299
3212	131	0.00294039	0.00196604	125
3212	132	0.0100096	0.00193934	857
3212	133	0.0322408	0.00359101	1666
3212	134	0.0213344	0.00296576	1596
3212	135	0.000864413	0.00507432	85
3212	136	0.000632862	0.00189503	74
3212	137	0.000595872	0.00284426	71
3212	138	0.00106	0.00181219	208
3212	139	0.0375766	0.00281422	2102
3212	140	0.0288641	0.00270058	1782
3212	141	0.012601	0.0028698	721
3212	142	0.106523	0.00205731	1243
3212	143	0.0139422	0.0145722	749
3212	144	0.0112981	0.00601892	844
3212	145	0.0373145	0.00967453	1118
3212	146	0.00194176	0.00277923	50
3212	147	0.00615361	0.0161175	335
3212	148	0.0126456	0.00190954	588
3212	149	0.0142485	0.00247423	509
3212	150	0.0777562	0.0023313	2481
3212	151	0.00470296	0.00507029	263
3212	152	0.0298087	0.00359989	922
3212	153	0.17032	0.592412	1737
3212	154	0.110745	0.0146597	2415
3212	155	0.0550049	0.00346408	1473
3212	156	0.00318537	0.00226052	167
3212	157	0.000363298	0.00266754	49
3212	158	0.0321688	0.00731009	1487
3212	159	0.0166856	0.00597031	1024
3212	160	0.00145825	0.00251605	49
3212	161	0.0117323	0.00304191	549
3212	162	0.0133376	0.00202727	364
3212	163	0.00109002	0.00197757	119
3212	164	0.00776132	0.00249145	202
3212	165	0.0311104	0.0060095	668
3212	166	0.0101491	0.0312702	690
3212	167	0.955723	0.0435206	2644
3212	168	0.0103579	0.00338182	744
3212	169	0.0359225	0.00232347	1928
3212	170	0.0139107	0.00775746	1013
3212	171	0.00112646	0.00571713	47
3212	172	0.00606601	0.00285775	318
3212	173	0.0205902	0.0988597	167
3212	174	0.010946	0.00534214	220
3212	175	0.849112	0.000324413	1366
3212	176	0.000485884	0.00169162	63
3212	177	0.0120385	0.00547374	704
3212	178	0.00782569	0.00281223	358
3212	179	0.0435849	0.00264639	1178
3212	180	0.0590419	0.00222228	3010
3212	181	0.0447097	0.00466211	2272
3212	182	0.0345524	0.00267386	2106
3212	183	0.0019538	0.0214435	47
3212	184	0.00784857	0.178914	197
3212	185	0.0195782	0.00205524	1308
3212	186	0.0995958	0.0117366	821
3212	187	0.0557046	0.0163632	1141
3212	188	0.0277163	0.00186324	860
3212	189	0.0140546	0.00329753	666
3212	190	0.00369093	0.0169423	149
3212	191	0.00247898	0.00386055	290
3212	192	0.082182	0.00270229	2577
3212	193	0.00855259	0.00224162	333
3212	194	0.00311658	0.00230221	192
3212	195	0.0193428	0.00315633	1025
3212	196	0.00670992	0.00197593	374
3212	197	0.00237638	0.00721458	147
3212	198	0.00129916	0.00181211	124
3212	199	0.000451701	0.00228633	48
3212	200	0.00745918	0.00389014	552
3212	201	0.00744096	0.00391664	512
3212	202	0.0164895	0.0044126	1168
3212	203	0.016313	0.00307471	736
3212	204	0.00208818	0.00231564	156
3212	205	0.00293568	0.00229268	101
3212	206	0.181915	0.00208319	8379
3212	207	0.99688	1.51991e-05	16083
3212	208	0.266257	0.00527118	9250
3212	209	0.0118287	0.00179155	1497
3212	210	0.0656013	0.00375329	2858
3212	211	0.0736154	0.00527072	3034
3212	212	0.746064	0.000526669	4179
3212	213	0.00679228	0.00209552	440
3212	214	0.0203518	0.00260107	764
3212	215	0.000419377	0.00556628	48
3212	216	0.0105188	0.0073628	597
3212	217	0.064101	0.0703464	1914
3212	218	0.00673722	0.0025259	549
3212	219	0.000833761	0.00220268	77
3212	220	0.00193292	0.00293639	147
3212	221	0.00400698	0.00216506	270
3212	222	0.00201902	0.00303007	145
3212	223	0.0138627	0.00534453	762
3212	224	0.0140477	0.00191267	899
3212	225	0.040078	0.0124957	2112
3212	226	0.0299276	0.00230449	227
3212	228	0.00154373	0.00410771	136
3212	229	0.0629567	0.00341173	2011
3212	230	0.00713079	0.00201737	645
3212	231	0.0215928	0.00268262	1472
3212	232	0.00180048	0.003009	237
3212	233	0.0301631	0.00770932	1354
3212	234	0.0163757	0.00343888	858
3212	235	0.119982	0.00525644	5456
3212	236	0.023188	0.00190061	297
3212	237	0.0244861	0.00381532	637
3212	238	0.0291152	0.0126829	1261
3212	239	0.00229368	0.00642521	105
3212	240	0.0072596	0.00806165	375
3212	241	0.00152861	0.00522105	121
3212	242	0.0337529	0.0041515	1813
3212	243	0.00946063	0.0135017	550
3212	244	0.0114536	0.022123	468
3212	245	0.00082999	0.00308829	100
3212	246	0.014683	0.00218452	1102
3212	247	0.00349732	0.00195219	228
3212	248	0.0241275	0.00504215	1402
3212	249	0.0105864	0.00418223	468
3212	250	0.0271213	0.137267	176
3212	251	0.0351836	0.00240649	1234
3212	252	0.0227962	0.00448786	1056
3212	253	0.0225294	0.00234657	910
3212	254	0.000361636	0.00349868	45
3212	255	0.00376203	0.00209643	181
3212	256	0.0211789	0.00224043	1087
3212	257	0.0297327	0.0776812	1315
3212	258	0.0869889	0.00248431	3718
3212	259	0.0233178	0.00299931	1476
3212	260	0.0715639	0.00174999	2463
3212	261	0.0284074	0.00178995	867
3212	262	0.0160058	0.0029732	428
3212	263	0.00646475	0.00790915	284
3212	264	0.0281729	0.004701	1281
3212	265	0.0760386	0.00339517	1495
3212	266	0.0158898	0.0022207	892
3212	267	0.0253419	0.00542835	1040
3212	268	0.00139757	0.00297458	144
3212	269	0.0107143	0.00204524	854
3212	270	0.0133627	0.0102716	859
3212	271	0.00577474	0.00546153	332
3212	272	0.0210732	0.00282868	1095
3212	273	0.00366951	0.00195606	280
3212	274	0.00461258	0.0125999	252
3212	275	0.00611315	0.00306909	518
3212	276	0.00186089	0.00204572	186
3212	277	0.0105505	0.00989709	523
3212	278	0.0135706	0.0246356	641
3212	279	0.0775307	0.00367313	930
3212	280	0.0189039	0.00193398	532
3212	281	0.00355337	0.001972	331
3212	282	0.00360659	0.00536714	232
3212	283	0.0670867	0.045158	2299
3212	284	0.00955179	0.00585395	500
3212	285	0.00357188	0.00400939	121
3212	286	0.0141271	0.00341205	475
3212	287	0.0175722	0.940222	281
3212	288	0.012709	0.00499529	507
3212	289	0.0347361	0.00204736	1263
3212	290	0.0141748	0.0025103	402
3212	291	0.018419	0.00253586	692
3212	292	0.0823561	0.0823146	3132
3212	293	0.0355751	0.00204423	1275
3212	294	0.0407378	0.00213935	1836
3212	295	0.00282219	0.00315461	258
3212	296	0.0407439	0.0131786	693
3212	297	0.0695905	0.00245444	2153
3212	298	0.0122795	0.00275987	693
3212	299	0.0217838	0.00788849	2281
3212	300	0.000805674	0.00247991	73
3212	301	0.00150597	0.00764677	93
3212	302	0.0148269	0.0185632	620
3212	303	0.107581	0.883322	1162
3212	304	0.0211349	0.00273316	1213
3212	305	0.00622216	0.00392089	650
3212	306	0.00882401	0.00244771	947
3212	307	0.00133826	0.00215272	181
3212	308	0.008633	0.00233529	684
3212	309	0.00588451	0.00194979	448
3212	310	0.0116027	0.00815442	595
3212	311	0.00201459	0.00177232	133
3212	312	0.0401271	0.00426792	725
3212	313	0.00538133	0.0479952	224
3212	314	0.0061119	0.0024715	437
3212	315	0.00284872	0.00264266	110
3212	316	0.0293647	0.00227591	1086
3212	317	0.00342177	0.00295666	229
3212	318	0.0273134	0.00426817	1515
3212	319	0.0144855	0.00376485	1098
3212	320	0.00605673	0.00209914	504
3212	321	0.0303299	0.00642204	1293
3212	322	0.000785429	0.00293972	56
3212	323	0.0152646	0.0037207	841
3212	324	0.00167916	0.00192285	120
3212	325	0.00262313	0.0549885	102
3212	326	0.0015644	0.00370267	99
3212	327	0.00318771	0.00194737	255
3212	328	0.000359916	0.00389447	59
3212	329	0.0107638	0.00258246	706
3212	330	0.000708912	0.00219962	50
3212	331	0.00443998	0.00283136	195
3212	332	0.00383321	0.00269638	46
3212	333	0.0134558	0.00280596	503
3212	334	0.0519566	0.0195334	955
3212	335	0.00468407	0.00336755	213
3212	336	0.00902655	0.0194596	569
3212	337	0.0119266	0.00252549	559
3212	338	0.00128652	0.0020174	152
3212	339	0.0180493	0.00805156	676
3212	340	0.0246817	0.00181942	1650
3212	341	0.00239628	0.0131124	185
3212	342	0.0552805	0.00587428	1286
3212	343	0.0279229	0.00348399	910
3212	344	0.00698267	0.0029838	321
3212	345	0.00249552	0.0153712	160
3212	346	0.0208575	0.00783765	678
3212	347	0.00971807	0.00185969	652
3212	348	0.157025	0.107476	1926
3212	349	0.0103434	0.0107163	320
3212	350	0.00242987	0.0031328	172
3212	351	0.0380617	0.00632765	1623
3212	352	0.0272148	0.00276661	1166
3212	353	0.015575	0.00493775	442
3212	354	0.0133636	0.00339809	956
3212	355	0.00112707	0.00408348	60
3212	356	0.00799634	0.00538205	557
3212	357	0.00264045	0.00261192	252
3212	358	0.00151767	0.00778007	46
3212	359	0.319897	0.00343833	2769
3212	360	0.000969062	0.00512498	77
3212	361	0.00798942	0.00694176	481
3212	362	0.0186698	0.00207388	1056
3212	363	0.00542114	0.00226923	474
3212	364	0.00678579	0.00367144	395
3212	365	0.0403524	0.00587699	1431
3212	366	0.0418664	0.00441385	2290
3212	367	0.0766753	0.00437659	2990
3212	368	0.0941053	0.00376967	1945
3212	369	0.00373578	0.00368823	241
3212	370	0.030482	0.0131351	1712
3212	371	0.0548399	0.218245	812
3212	372	0.0460096	0.00236626	1963
3212	373	0.0406338	0.00311558	1691
3212	374	0.126342	0.0020257	2090
3212	375	0.0105545	0.00198689	803
3212	376	0.0658475	0.00395693	3221
3212	377	0.0211874	0.00547078	1412
3212	378	0.0272228	0.00914983	305
3212	379	0.0670478	0.598063	330
3212	380	0.0111203	0.0063283	546
3212	381	0.000456187	0.00197584	41
3212	382	0.0142204	0.00486674	397
3212	383	0.00919274	0.0064945	571
3212	384	0.00221568	0.00567066	205
3212	385	0.000281744	0.00489297	43
3212	386	0.00253253	0.024393	209
3212	387	0.000793465	0.00348066	64
3212	388	0.000357191	0.00222526	42
3212	389	0.00267055	0.00459837	230
3212	390	0.0859955	0.00324549	1986
3212	391	0.00409188	0.0187701	161
3212	392	0.00400052	0.00244658	240
3212	393	0.00664664	0.00184506	605
3212	394	0.00369732	0.00230794	257
3212	395	0.00714043	0.0284162	167
3212	396	0.150481	0.00177354	3830
3212	397	0.00805269	0.00352498	427
3212	398	0.0396903	0.00830585	1158
3212	399	0.00177027	0.00199728	133
3212	400	0.0724348	0.180847	2395
3212	401	0.004583	0.0152413	230
3212	402	0.0995995	0.0435831	3827
3212	403	0.00241581	0.0152528	145
3212	404	0.0283608	0.00429161	1321
3212	405	0.0392006	0.00196571	1905
3212	406	0.0209525	0.00184148	1061
3212	407	0.00188322	0.00234092	91
3212	408	0.0408629	0.00250747	1659
3212	409	0.0139779	0.0611924	424
3212	410	0.0185057	0.00314937	1174
3212	411	0.0132885	0.0572702	555
3212	412	0.00542792	0.0474957	182
3212	413	0.00212453	0.00291578	204
3212	414	0.1614	0.00195431	4538
3212	415	0.0376672	0.00756917	2038
3212	416	0.0123209	0.0104338	736
3212	417	0.0038963	0.00201086	246
3212	418	0.0011916	0.00222469	122
3212	419	0.0148987	0.0128335	550
3212	420	0.0126711	0.0022159	1080
3212	421	0.00153121	0.00291053	94
3212	422	0.0471961	0.0299386	1600
3212	423	0.174094	0.00732604	285
3212	424	0.0158288	0.00290554	678
3212	425	0.0461883	0.0245399	2402
3212	426	0.00224352	0.0158669	125
3212	427	0.0132967	0.00431493	477
3212	428	0.00403824	0.00389685	191
3212	429	0.00571159	0.00637865	504
3212	430	0.00763075	0.00466135	426
3212	431	0.00931077	0.00193911	408
3212	432	0.000131644	0.00170658	35
3212	433	0.00194732	0.00288619	209
3212	434	0.00509554	0.00207191	341
3212	435	0.0443127	0.0804997	2515
3212	436	0.0513388	0.00541765	1667
3212	437	0.0153996	0.0058232	1063
3212	438	0.000515526	0.00188967	46
3212	439	0.0187548	0.0795661	514
3212	440	0.00642892	0.0020783	424
3212	441	0.00826891	0.00386584	324
3212	442	0.00382359	0.00318923	249
3212	443	0.017244	0.00200406	964
3212	444	0.0135588	0.00214949	1376
3212	445	0.00661139	0.00203147	415
3212	446	0.150187	0.831976	834
3212	447	0.000692951	0.00267869	48
3212	448	0.00283282	0.00312381	158
3212	449	0.0545852	0.035217	1601
3212	450	0.0125241	0.0049476	843
3212	451	0.0166481	0.00195751	1085
3212	452	0.0140919	0.00542334	690
3212	453	0.00118537	0.00192116	184
3212	454	0.0585758	0.00377436	3919
3212	455	0.0350187	0.00326742	760
3212	456	0.0083085	0.00350391	306
3212	457	0.0297407	0.00243653	1467
3212	458	0.01924	0.0152054	1090
3212	459	0.00327884	0.00423021	113
3212	460	0.108053	0.00202435	2332
3212	461	0.00384934	0.00326894	396
3212	462	0.0141608	0.00438673	537
3212	463	0.0135624	0.0057609	605
3212	464	0.00998656	0.00250394	520
3212	465	0.000526351	0.0023024	51
3212	466	0.0212249	0.00204924	470
3212	467	0.000686255	0.00211954	49
3212	468	0.00101186	0.00296748	74
3212	469	0.00754385	0.00209538	455
3212	470	0.00314216	0.00246184	69
3212	471	0.00848534	0.00218908	394
3212	472	0.0398093	0.00213575	1841
3212	473	0.0132427	0.00552105	372
3212	474	0.0383734	0.0019743	1376
3212	475	0.000341313	0.00304477	55
3212	476	0.0311494	0.00389824	1429
3212	477	0.0068776	0.00371058	520
3212	478	0.00611497	0.00233438	462
3212	479	0.00835122	0.00455926	149
3212	480	0.00165347	0.00231079	97
3212	481	0.00046147	0.00348285	47
3212	482	0.0465304	0.228514	2084
3212	483	0.0121703	0.00828414	143
3212	484	0.0404553	0.0026569	2087
3212	485	0.0007892	0.0018316	88
3212	486	0.0104817	0.00617904	626
3212	487	0.0201104	0.00501226	1260
3212	488	0.00601962	0.00185265	282
3212	489	0.00985799	0.00532646	285
3212	490	0.0714565	0.00187431	2800
3212	491	0.003419	0.019489	200
3212	492	0.00405912	0.00184003	218
3212	493	0.00382785	0.00606742	194
3212	494	0.032424	0.00285982	872
3212	495	0.00164855	0.0033164	175
3212	496	0.00624754	0.00229899	314
3212	497	0.0104945	0.00284854	511
3212	498	0.0421346	0.00238995	1156
3212	499	0.0361135	0.0131915	679
3212	500	0.00909408	0.00318786	338
3212	501	0.017003	0.00361426	706
3212	502	0.218095	0.743518	1833
3212	503	0.0169886	0.00520227	1272
3212	504	0.0094962	0.00182266	1039
3212	505	0.0150189	0.0126866	670
3212	506	0.000725398	0.00177908	129
3212	507	0.00281185	0.0030758	183
3212	508	0.00160984	0.0117858	129
3212	509	0.00357649	0.00760727	261
3212	510	0.00186452	0.0023072	186
3212	511	0.0519133	0.010952	1124
3212	512	0.0932641	0.00272581	3781
3212	513	0.00300309	0.00180199	233
3212	514	0.00109553	0.00400007	51
3212	515	0.101476	0.00213463	3905
3212	516	0.025626	0.0018445	1322
3212	517	0.0142717	0.00232105	362
3212	518	0.00290356	0.0216732	154
3212	519	0.0162185	0.126106	737
3212	520	0.0158805	0.00258114	949
3212	521	0.00246862	0.00317118	113
3212	522	0.0487257	0.00248082	892
3212	523	0.000379299	0.0228394	48
3212	524	0.00160717	0.00549797	121
3212	525	0.101848	0.00429407	2679
3212	526	0.000387172	0.00358247	54
3212	527	0.00316618	0.149154	116
3212	529	0.00486276	0.00277349	345
3212	530	0.00984612	0.00231978	402
3212	531	0.00870753	0.0726064	402
3212	532	0.026637	0.20381	560
3212	533	0.0106115	0.00194632	338
3212	534	0.0191448	0.00210664	1359
3212	535	0.00749127	0.0031895	551
3212	536	0.012585	0.0490802	690
3212	537	0.00466848	0.00288825	263
3212	538	0.00802499	0.00208832	471
3212	539	0.0572681	0.087507	1364
3212	540	0.0407816	0.00290911	1425
3212	541	0.0098413	0.00226942	725
3212	542	0.00837082	0.00237468	517
3212	543	0.00620621	0.00493694	249
3212	544	0.000547014	0.00218497	49
3212	545	0.00130056	0.00233267	63
3212	546	0.0144289	0.00329716	603
3212	547	0.000802683	0.0025846	71
3212	548	0.00457032	0.00328659	219
3212	549	0.0328826	0.004861	207
3212	550	0.0933126	0.0035759	4864
3213	1	0.0356544	0.00302411	2090
3213	2	0.00692608	0.0113571	353
3213	3	0.014137	0.00615558	590
3213	4	0.000481957	0.00730391	50
3213	5	0.00804585	0.00424706	240
3213	6	0.00298195	0.00487706	306
3213	7	0.003675	0.00627555	123
3213	8	0.0023929	0.00194786	292
3213	9	0.00204227	0.00324261	199
3213	10	0.00141857	0.00190531	123
3213	11	0.00327576	0.00433471	122
3213	12	0.0245536	0.00461026	1610
3213	13	0.0546036	0.00328077	1753
3213	14	0.000591912	0.00768389	46
3213	15	0.00186557	0.00833881	98
3213	16	0.0220511	0.00424801	907
3213	17	0.0044449	0.00452383	403
3213	18	0.158893	0.00169566	6669
3213	19	0.00280987	0.00366385	97
3213	20	0.057569	0.0229447	1811
3213	21	0.00879463	0.00234086	430
3213	22	0.0802006	0.00197034	3270
3213	23	0.00989168	0.0243843	352
3213	24	0.0785357	0.0162024	3404
3213	25	0.0119946	0.00317118	707
3213	26	0.0257234	0.00206671	1157
3213	27	0.00971853	0.0022744	749
3213	28	0.0257637	0.0240078	827
3213	29	0.00144887	0.00475797	88
3213	30	0.00907087	0.0209654	415
3213	31	0.011173	0.00204403	585
3213	32	0.0362706	0.00447949	2418
3213	33	0.00168947	0.0157009	64
3213	34	0.140946	0.00163967	7333
3213	35	0.0835783	0.00547613	3692
3213	36	0.0147421	0.0029543	489
3213	38	0.0306805	0.0030978	721
3213	39	0.00423091	0.0122715	241
3213	40	0.00215053	0.00223623	251
3213	41	0.00685283	0.0261919	308
3213	42	0.00950191	0.00378326	564
3213	43	0.000709395	0.00242219	48
3213	44	0.00107477	0.00203754	137
3213	45	0.0508095	0.00341945	1629
3213	46	0.0204327	0.00358256	846
3213	47	0.00633612	0.00284853	239
3213	48	0.0487406	0.00342671	2753
3213	49	0.0613596	0.00363513	687
3213	50	0.0110891	0.00320426	593
3213	51	0.0109055	0.00279501	830
3213	52	0.0421232	0.00508129	2181
3213	53	0.0045478	0.00227948	292
3213	54	0.00795061	0.00733137	489
3213	55	0.0148393	0.00587515	692
3213	56	0.0696821	0.00211484	3456
3213	57	0.0227699	0.00602553	1440
3213	58	0.00461143	0.00285202	197
3213	59	0.0615398	0.17237	1608
3213	60	0.00138368	0.00282581	122
3213	61	0.00620871	0.00192401	292
3213	62	0.0128001	0.0039514	747
3213	63	0.00170112	0.00846973	99
3213	64	0.0147931	0.0814443	734
3213	65	0.0134455	0.109283	672
3213	66	0.0112472	0.00338101	483
3213	67	0.000724119	0.00257879	85
3213	68	0.0152212	0.00269555	369
3213	69	0.00581225	0.0022374	396
3213	70	0.014014	0.00263392	937
3213	71	0.0150008	0.00512231	1023
3213	72	0.0287641	0.00187709	1317
3213	73	0.00644436	0.00628888	542
3213	74	0.00805406	0.0106599	399
3213	75	0.00375038	0.00237208	281
3213	76	0.0378402	0.0121575	983
3213	77	0.039799	0.00801911	2160
3213	78	0.0524846	0.0202375	2013
3213	79	0.0357613	0.00470919	1056
3213	80	0.000715776	0.01747	66
3213	81	0.0732576	0.336398	1350
3213	82	0.0217487	0.00232619	626
3213	83	0.00850001	0.00225196	532
3213	84	0.0131647	0.0027066	735
3213	85	0.00519391	0.00327654	203
3213	86	0.0223812	0.00213422	1631
3213	87	0.0179711	0.00206546	1195
3213	88	0.0454942	0.00263729	1365
3213	89	0.00320985	0.00199637	222
3213	90	0.00605155	0.00252453	306
3213	91	0.0619429	0.00261641	965
3213	92	0.0237916	0.00734416	625
3213	93	0.0306193	0.00335964	1411
3213	94	0.00828301	0.00285947	436
3213	95	0.00191459	0.00219805	164
3213	96	0.00131166	0.00482671	112
3213	97	0.00460077	0.00306989	326
3213	98	0.00166158	0.00273566	74
3213	99	0.0040285	0.00211095	313
3213	100	0.020893	0.00269622	1144
3213	101	0.0561006	0.0243052	1005
3213	102	0.0472308	0.00374675	3358
3213	103	0.00207431	0.00278356	160
3213	104	0.0033933	0.001858	227
3213	105	0.115809	0.00516574	3322
3213	106	0.164094	0.0151168	6300
3213	107	0.00252128	0.00723235	207
3213	108	0.00133958	0.00305384	109
3213	109	0.129032	0.00628505	390
3213	110	0.00782115	0.00646303	313
3213	111	0.0257241	0.0578838	982
3213	112	0.0137363	0.00375378	922
3213	113	0.0394617	0.0135488	2014
3213	114	0.00288697	0.00210317	170
3213	115	0.0142686	0.00516246	614
3213	116	0.00094176	0.00266026	116
3213	117	0.0889736	0.0151899	2399
3213	118	0.00702682	0.00394218	348
3213	119	0.0875266	0.00265969	2275
3213	120	0.0214343	0.00668881	927
3213	121	0.00753146	0.7053	112
3213	122	0.0111002	0.00244477	540
3213	123	0.0199431	0.00246398	1141
3213	124	0.00103432	0.0058622	46
3213	125	0.0520617	0.00274733	2143
3213	126	0.00142936	0.00213348	75
3213	127	0.0103285	0.00234727	1107
3213	128	0.0034597	0.00349912	286
3213	129	0.0100355	0.00254441	630
3213	130	0.0198192	0.00189851	299
3213	131	0.000872261	0.00197025	125
3213	132	0.016591	0.00381094	857
3213	133	0.0350381	0.00320284	1666
3213	134	0.0282171	0.00275526	1596
3213	135	0.00121896	0.0404644	85
3213	136	0.000715758	0.00216978	74
3213	137	0.00111295	0.00273865	71
3213	138	0.0021045	0.00235727	208
3213	139	0.0500831	0.00474036	2102
3213	140	0.0312535	0.00220701	1782
3213	141	0.0573394	0.00503204	721
3213	142	0.0207639	0.00264664	1243
3213	143	0.0200758	0.00289606	749
3213	144	0.010868	0.00237271	844
3213	145	0.0672499	0.00433811	1118
3213	146	0.000668494	0.00701164	50
3213	147	0.00392794	0.0020779	335
3213	148	0.0132026	0.00516728	588
3213	149	0.0281615	0.0143179	509
3213	150	0.0416739	0.00205581	2481
3213	151	0.00254488	0.00196435	263
3213	152	0.019565	0.00310122	922
3213	153	0.0300773	0.00300401	1737
3213	154	0.0466198	0.0117558	2415
3213	155	0.0378337	0.00273611	1473
3213	156	0.00481975	0.00198426	167
3213	157	0.000733246	0.00277328	49
3213	158	0.0275824	0.00463327	1487
3213	159	0.0198024	0.00415477	1024
3213	160	0.000634462	0.00175718	49
3213	161	0.0170194	0.0151371	549
3213	162	0.00925977	0.00200261	364
3213	163	0.0250621	0.816216	119
3213	164	0.00187816	0.00595726	202
3213	165	0.00992758	0.00530612	668
3213	166	0.00993537	0.00187304	690
3213	167	0.110382	0.0383022	2644
3213	168	0.0193507	0.00231876	744
3213	169	0.039243	0.00373236	1928
3213	170	0.0222151	0.00189515	1013
3213	171	0.000984691	0.00737731	47
3213	172	0.00586069	0.00244249	318
3213	173	0.00407213	0.00463971	167
3213	174	0.00405187	0.0030398	220
3213	175	0.191362	0.00331043	1366
3213	176	0.000952827	0.00428613	63
3213	177	0.0126424	0.00436705	704
3213	178	0.00923946	0.00340853	358
3213	179	0.0204002	0.00569978	1178
3213	180	0.0489814	0.0031758	3010
3213	181	0.0446738	0.00199335	2272
3213	182	0.0558253	0.0217161	2106
3213	183	0.00921092	0.00254298	47
3213	184	0.0255025	0.00258989	197
3213	185	0.0167861	0.00267823	1308
3213	186	0.0124223	0.00321937	821
3213	187	0.0157576	0.00610456	1141
3213	188	0.0200474	0.00188369	860
3213	189	0.01173	0.00255808	666
3213	190	0.00110139	0.00410285	149
3213	191	0.00368532	0.00726235	290
3213	192	0.0657707	0.0169756	2577
3213	193	0.00625998	0.0129824	333
3213	194	0.0381705	0.00224696	192
3213	195	0.0189061	0.00985535	1025
3213	196	0.00905997	0.00308937	374
3213	197	0.00211293	0.00354177	147
3213	198	0.00103093	0.0024328	124
3213	199	0.000486541	0.00258144	48
3213	200	0.00888361	0.00271902	552
3213	201	0.0083598	0.00408207	512
3213	202	0.0258569	0.0182947	1168
3213	203	0.0149596	0.00502325	736
3213	204	0.00217767	0.00279144	156
3213	205	0.00113348	0.00239683	101
3213	206	0.942143	0.0258939	8379
3213	207	0.377228	0.00310203	16083
3213	208	0.160788	0.00335458	9250
3213	209	0.0109145	0.00179574	1497
3213	210	0.0658094	0.00518453	2858
3213	211	0.37281	0.00538523	3034
3213	212	0.0895631	0.00218171	4179
3213	213	0.0110495	0.00194621	440
3213	214	0.015072	0.00205958	764
3213	215	0.000505624	0.0106329	48
3213	216	0.00853606	0.0106607	597
3213	217	0.0491077	0.00356858	1914
3213	218	0.00780406	0.00250094	549
3213	219	0.0012976	0.00194726	77
3213	220	0.00215319	0.00305839	147
3213	221	0.00565257	0.00573325	270
3213	222	0.00190259	0.0042831	145
3213	223	0.0322185	0.014765	762
3213	224	0.0241274	0.00178653	899
3213	225	0.0444869	0.00301466	2112
3213	226	0.00273143	0.00212292	227
3213	228	0.00322748	0.00193072	136
3213	229	0.0577158	0.0041373	2011
3213	230	0.0138727	0.00506787	645
3213	231	0.0283117	0.00394285	1472
3213	232	0.00160969	0.00248227	237
3213	233	0.0606684	0.0076392	1354
3213	234	0.0153435	0.00277012	858
3213	235	0.128971	0.00489337	5456
3213	236	0.0534654	0.00477038	297
3213	237	0.00909808	0.00223787	637
3213	238	0.194073	0.474559	1261
3213	239	0.00108925	0.0029625	105
3213	240	0.00489795	0.00210881	375
3213	241	0.00129122	0.00441979	121
3213	242	0.0590566	0.00190736	1813
3213	243	0.0153205	0.00300686	550
3213	244	0.00619306	0.00273077	468
3213	245	0.00685872	0.00307474	100
3213	246	0.0220453	0.0128798	1102
3213	247	0.00411305	0.00201524	228
3213	248	0.064727	0.0020718	1402
3213	249	0.00884047	0.0110244	468
3213	250	0.00242444	0.00309846	176
3213	251	0.0264623	0.00717618	1234
3213	252	0.0167053	0.0207825	1056
3213	253	0.0140815	0.00215455	910
3213	254	0.000964066	0.00196535	45
3213	255	0.0168514	0.00277482	181
3213	256	0.0317636	0.00329167	1087
3213	257	0.189617	0.00669236	1315
3213	258	0.364942	0.0013879	3718
3213	259	0.0812615	0.00314107	1476
3213	260	0.0597831	0.00175699	2463
3213	261	0.012467	0.00401617	867
3213	262	0.00648856	0.0039754	428
3213	263	0.0668408	0.540645	284
3213	264	0.0402876	0.00874823	1281
3213	265	0.0367221	0.0174422	1495
3213	266	0.0253794	0.00275353	892
3213	267	0.0234326	0.0456394	1040
3213	268	0.00322601	0.0206291	144
3213	269	0.0125863	0.00186502	854
3213	270	0.0143072	0.00626137	859
3213	271	0.0490875	0.00189191	332
3213	272	0.0256129	0.00444383	1095
3213	273	0.0040509	0.0022374	280
3213	274	0.00331007	0.00601714	252
3213	275	0.00696953	0.00211205	518
3213	276	0.00593137	0.00181027	186
3213	277	0.00798219	0.0021804	523
3213	278	0.0160048	0.0136144	641
3213	279	0.0592962	0.00278578	930
3213	280	0.253625	0.00408522	532
3213	281	0.00686445	0.00822386	331
3213	282	0.00231096	0.00205983	232
3213	283	0.0648755	0.00216667	2299
3213	284	0.014197	0.00414684	500
3213	285	0.00245494	0.0060076	121
3213	286	0.0121763	0.00354769	475
3213	287	0.00376832	0.0208231	281
3213	288	0.0276469	0.00701076	507
3213	289	0.0271	0.00227234	1263
3213	290	0.0110862	0.0027808	402
3213	291	0.00950333	0.00368539	692
3213	292	0.0959004	0.00235082	3132
3213	293	0.0322184	0.00350589	1275
3213	294	0.0431091	0.00242916	1836
3213	295	0.00271427	0.0049641	258
3213	296	0.0121109	0.00209659	693
3213	297	0.0439087	0.00285435	2153
3213	298	0.0211584	0.00228718	693
3213	299	0.0316289	0.0150677	2281
3213	300	0.000768165	0.0035891	73
3213	301	0.000941164	0.00242094	93
3213	302	0.0147338	0.00233252	620
3213	303	0.0169113	0.0228987	1162
3213	304	0.021138	0.00189856	1213
3213	305	0.00902894	0.00738029	650
3213	306	0.0159978	0.00258938	947
3213	307	0.00140949	0.00272097	181
3213	308	0.0531191	0.274409	684
3213	309	0.0196127	0.00481431	448
3213	310	0.00960793	0.00678485	595
3213	311	0.00143509	0.00252958	133
3213	312	0.0182515	0.0263458	725
3213	313	0.00388907	0.00190793	224
3213	314	0.0170194	0.00529827	437
3213	315	0.0011402	0.00470146	110
3213	316	0.0196909	0.0117462	1086
3213	317	0.033394	0.00192887	229
3213	318	0.0626692	0.200739	1515
3213	319	0.0128509	0.00294811	1098
3213	320	0.00957306	0.00270943	504
3213	321	0.0212435	0.0125897	1293
3213	322	0.000655175	0.00569568	56
3213	323	0.0411762	0.00284506	841
3213	324	0.00235738	0.00476112	120
3213	325	0.00073997	0.00192914	102
3213	326	0.00125101	0.0078988	99
3213	327	0.00488948	0.00192488	255
3213	328	0.000383635	0.00313306	59
3213	329	0.0226329	0.00484867	706
3213	330	0.00127847	0.0168649	50
3213	331	0.00296763	0.00440688	195
3213	332	0.000439182	0.00250502	46
3213	333	0.0922927	0.199911	503
3213	334	0.0240716	0.00208316	955
3213	335	0.0029076	0.00347783	213
3213	336	0.00875502	0.0107451	569
3213	337	0.00921673	0.00404383	559
3213	338	0.00654482	0.0140257	152
3213	339	0.0119586	0.00247141	676
3213	340	0.030747	0.0243668	1650
3213	341	0.00194982	0.00196072	185
3213	342	0.0228457	0.00459642	1286
3213	343	0.0249705	0.002465	910
3213	344	0.00376972	0.00267614	321
3213	345	0.00266235	0.00506768	160
3213	346	0.0132275	0.00522229	678
3213	347	0.0562164	0.00228948	652
3213	348	0.0883975	0.113191	1926
3213	349	0.0086354	0.00568873	320
3213	350	0.00327305	0.0200022	172
3213	351	0.442458	0.0148001	1623
3213	352	0.0138233	0.00455297	1166
3213	353	0.0149306	0.00240311	442
3213	354	0.0338183	0.00395643	956
3213	355	0.000834678	0.0179253	60
3213	356	0.00997106	0.00248239	557
3213	357	0.00298157	0.00464519	252
3213	358	0.00111092	0.141041	46
3213	359	0.0449208	0.00338505	2769
3213	360	0.000943314	0.00802209	77
3213	361	0.00714179	0.00191924	481
3213	362	0.0200263	0.00295289	1056
3213	363	0.00605673	0.00217217	474
3213	364	0.0101006	0.00210944	395
3213	365	0.0414571	0.00359915	1431
3213	366	0.0724916	0.00235203	2290
3213	367	0.196188	0.0330563	2990
3213	368	0.0919548	0.00188136	1945
3213	369	0.00540067	0.0030781	241
3213	370	0.0755349	0.92446	1712
3213	371	0.0369711	0.00226507	812
3213	372	0.133243	0.0123935	1963
3213	373	0.0354082	0.00384125	1691
3213	374	0.0549222	0.00296375	2090
3213	375	0.0349066	0.168994	803
3213	376	0.0563146	0.00218962	3221
3213	377	0.021853	0.00205836	1412
3213	378	0.00675097	0.00509346	305
3213	379	0.00281958	0.00184163	330
3213	380	0.0111297	0.011152	546
3213	381	0.000398187	0.00184777	41
3213	382	0.00576961	0.00219249	397
3213	383	0.00829608	0.00291291	571
3213	384	0.00289107	0.00748541	205
3213	385	0.000410086	0.00263191	43
3213	386	0.00279129	0.028495	209
3213	387	0.000753025	0.0069579	64
3213	388	0.000376478	0.00399712	42
3213	389	0.00324489	0.00222347	230
3213	390	0.06528	0.00184234	1986
3213	391	0.0169808	0.00220096	161
3213	392	0.00324854	0.00246082	240
3213	393	0.00784048	0.00681138	605
3213	394	0.00450586	0.002393	257
3213	395	0.00535784	0.00305555	167
3213	396	0.0741941	0.00355351	3830
3213	397	0.00752138	0.00240309	427
3213	398	0.0246947	0.00593318	1158
3213	399	0.0022071	0.00585198	133
3213	400	0.080386	0.00381139	2395
3213	401	0.00348192	0.00236281	230
3213	402	0.0793675	0.00718479	3827
3213	403	0.0031251	0.0415674	145
3213	404	0.0161081	0.00280092	1321
3213	405	0.0333247	0.00246235	1905
3213	406	0.0244438	0.00187071	1061
3213	407	0.000864748	0.0022833	91
3213	408	0.0320554	0.00215937	1659
3213	409	0.00902945	0.00223433	424
3213	410	0.0191527	0.0030741	1174
3213	411	0.0124623	0.0026935	555
3213	412	0.00203828	0.00196603	182
3213	413	0.00222274	0.00193468	204
3213	414	0.127305	0.00172622	4538
3213	415	0.0725446	0.0899513	2038
3213	416	0.0119019	0.0046264	736
3213	417	0.00614347	0.00188274	246
3213	418	0.00124509	0.00295347	122
3213	419	0.0118419	0.00568499	550
3213	420	0.0154901	0.00421184	1080
3213	421	0.00131158	0.00215922	94
3213	422	0.0352934	0.0766058	1600
3213	423	0.00296491	0.00309638	285
3213	424	0.00994458	0.00559474	678
3213	425	0.0321993	0.00247962	2402
3213	426	0.00164677	0.0117022	125
3213	427	0.0110412	0.00231401	477
3213	428	0.00182197	0.0030134	191
3213	429	0.00701069	0.00319182	504
3213	430	0.00476985	0.00244178	426
3213	431	0.00845872	0.00414988	408
3213	432	0.000282789	0.012031	35
3213	433	0.00235615	0.00244392	209
3213	434	0.0049086	0.00188581	341
3213	435	0.0458669	0.00298348	2515
3213	436	0.0573409	0.00501163	1667
3213	437	0.0150629	0.00367323	1063
3213	438	0.000566771	0.00184908	46
3213	439	0.00526121	0.00230035	514
3213	440	0.0135037	0.0149823	424
3213	441	0.0089883	0.00198553	324
3213	442	0.00299759	0.00334484	249
3213	443	0.0112043	0.00185839	964
3213	444	0.0168795	0.00272719	1376
3213	445	0.00683071	0.00220475	415
3213	446	0.0135275	0.00736729	834
3213	447	0.00156994	0.00186613	48
3213	448	0.00245374	0.00223178	158
3213	449	0.0220422	0.00203553	1601
3213	450	0.016085	0.00209652	843
3213	451	0.0198677	0.00839399	1085
3213	452	0.0156456	0.00919903	690
3213	453	0.00207472	0.00198764	184
3213	454	0.0769694	0.00219451	3919
3213	455	0.01528	0.00406815	760
3213	456	0.00514903	0.00324371	306
3213	457	0.0208288	0.00307506	1467
3213	458	0.0196244	0.0162892	1090
3213	459	0.0018543	0.00279937	113
3213	460	0.064733	0.00198831	2332
3213	461	0.0043957	0.152699	396
3213	462	0.0123741	0.00222974	537
3213	463	0.0212068	0.00217163	605
3213	464	0.00652725	0.00253028	520
3213	465	0.00042279	0.00222143	51
3213	466	0.023751	0.00685756	470
3213	467	0.00186737	0.0155464	49
3213	468	0.000675311	0.00266211	74
3213	469	0.00439624	0.00208427	455
3213	470	0.00126809	0.002509	69
3213	471	0.0463036	0.00711277	394
3213	472	0.0249835	0.0023792	1841
3213	473	0.0199474	0.00206189	372
3213	474	0.0354516	0.00677042	1376
3213	475	0.00073502	0.00507919	55
3213	476	0.024046	0.00467805	1429
3213	477	0.00876293	0.00696045	520
3213	478	0.0108857	0.00363498	462
3213	479	0.00230589	0.00233667	149
3213	480	0.000970122	0.00276031	97
3213	481	0.00133322	0.0034645	47
3213	482	0.0862744	0.00555211	2084
3213	483	0.002419	0.00668031	143
3213	484	0.0466889	0.00414475	2087
3213	485	0.00108379	0.00287996	88
3213	486	0.0142298	0.00186299	626
3213	487	0.0289075	0.00360025	1260
3213	488	0.00464974	0.00308208	282
3213	489	0.00537318	0.0202843	285
3213	490	0.0866067	0.0323923	2800
3213	491	0.00160178	0.00256585	200
3213	492	0.00246528	0.00224339	218
3213	493	0.00228528	0.00204305	194
3213	494	0.0188872	0.00327422	872
3213	495	0.00221046	0.00290972	175
3213	496	0.00552828	0.00264231	314
3213	497	0.0237085	0.0114213	511
3213	498	0.0272086	0.00261073	1156
3213	499	0.0599368	0.0257756	679
3213	500	0.00836178	0.0037819	338
3213	501	0.0524554	0.00180414	706
3213	502	0.0577265	0.00747535	1833
3213	503	0.0246909	0.00324319	1272
3213	504	0.0261951	0.00270772	1039
3213	505	0.0174873	0.00247333	670
3213	506	0.000621208	0.00169974	129
3213	507	0.00181103	0.00204725	183
3213	508	0.0015887	0.00187633	129
3213	509	0.0259364	0.00849825	261
3213	510	0.00126934	0.00216713	186
3213	511	0.0256893	0.00711999	1124
3213	512	0.134322	0.00742213	3781
3213	513	0.00279588	0.00233943	233
3213	514	0.000620703	0.00362856	51
3213	515	0.0742177	0.00170487	3905
3213	516	0.0239064	0.0385073	1322
3213	517	0.0059128	0.00205431	362
3213	518	0.00101655	0.00224703	154
3213	519	0.00954758	0.00231305	737
3213	520	0.01845	0.0170745	949
3213	521	0.001637	0.00379776	113
3213	522	0.0248326	0.00291877	892
3213	523	0.000358516	0.00203544	48
3213	524	0.0012262	0.00315867	121
3213	525	0.0744979	0.0206696	2679
3213	526	0.000698209	0.00520101	54
3213	527	0.00336711	0.00500015	116
3213	529	0.00376064	0.00238754	345
3213	530	0.00514407	0.00211776	402
3213	531	0.00520524	0.0148203	402
3213	532	0.0098326	0.00407919	560
3213	533	0.006839	0.00232791	338
3213	534	0.0220974	0.00206254	1359
3213	535	0.010705	0.00385026	551
3213	536	0.0161134	0.00260065	690
3213	537	0.00386837	0.00257573	263
3213	538	0.00828604	0.018994	471
3213	539	0.032099	0.00495464	1364
3213	540	0.0270231	0.00440309	1425
3213	541	0.0131643	0.00316868	725
3213	542	0.265533	0.00897897	517
3213	543	0.004438	0.00439536	249
3213	544	0.000599047	0.00198439	49
3213	545	0.00048288	0.0162871	63
3213	546	0.0151229	0.0143259	603
3213	547	0.000457481	0.00206407	71
3213	548	0.0034837	0.00208487	219
3213	549	0.00988054	0.406637	207
3213	550	0.105844	0.00896631	4864
3219	1	0.0698259	0.00484212	2103
3219	2	0.0136414	0.0236725	355
3219	3	0.017796	0.0183497	593
3219	4	0.000467031	0.00574495	50
3219	5	0.0145827	0.186034	242
3219	6	0.00398341	0.0127926	306
3219	7	0.00221271	0.00338016	132
3219	8	0.00245177	0.00275939	297
3219	9	0.0029074	0.00383958	199
3219	10	0.00174167	0.00496046	125
3219	11	0.00203085	0.00167386	123
3219	12	0.0229203	0.0055069	1640
3219	13	0.09737	0.00351173	1785
3219	14	0.0002295	0.00247178	46
3219	15	0.00570768	0.0830728	98
3219	16	0.208563	0.232729	924
3219	17	0.00461879	0.00930458	406
3219	18	0.623476	0.101336	6737
3219	19	0.00491648	0.870345	99
3219	20	0.00208529	0.997913	1844
3219	21	0.0147439	0.00748959	432
3219	22	0.129152	0.00191322	3355
3219	23	0.00987538	0.00246026	356
3219	24	0.995045	5.01376e-05	3449
3219	25	0.114949	0.0263908	708
3219	26	0.981747	2.95351e-05	1195
3219	27	0.0554858	0.00868475	751
3219	28	0.121755	0.874037	831
3219	29	0.00152292	0.0215121	90
3219	30	0.950474	8.08968e-05	416
3219	31	0.0422519	0.224361	587
3219	32	0.191829	0.025944	2548
3219	33	0.000945118	0.0052109	64
3219	34	0.22001	0.00130193	7583
3219	35	0.33732	0.00616513	3862
3219	36	0.065508	0.0035244	496
3219	38	0.058326	0.200431	728
3219	39	0.00716659	0.00931177	243
3219	40	0.0112651	0.00277652	253
3219	41	0.00816266	0.00374504	310
3219	42	0.0721431	0.927811	567
3219	43	0.000482186	0.00165581	48
3219	44	0.00115499	0.00233811	137
3219	45	0.116777	0.146089	1642
3219	46	0.0281892	0.00503534	871
3219	47	0.0340468	0.0024412	240
3219	48	0.0487444	0.00282959	2813
3219	49	0.0525034	0.27367	690
3219	50	0.017707	0.00558736	599
3219	51	0.669331	0.00113188	836
3219	52	0.0633304	0.052321	2218
3219	53	0.00733699	0.01001	298
3219	54	0.0281157	0.00911985	491
3219	55	0.0841275	0.00161365	696
3219	56	0.272612	0.013783	3538
3219	57	0.0246679	0.0038882	1448
3219	58	0.00272547	0.00329795	198
3219	59	0.109822	0.00974427	1626
3219	60	0.000664734	0.00482695	122
3219	61	0.0437111	0.41046	294
3219	62	0.14847	0.131128	761
3219	63	0.185482	0.0985642	103
3219	64	0.998182	0.00178703	737
3219	65	0.138653	0.0029763	675
3219	66	0.0649215	0.00182153	506
3219	67	0.00069098	0.00161955	85
3219	68	0.0220277	0.0604158	370
3219	69	0.0265841	0.00301441	401
3219	70	0.0351011	0.00185878	938
3219	71	0.0209326	0.00516784	1032
3219	72	0.124377	0.00209496	1339
3219	73	0.0580969	0.00614546	542
3219	74	0.00780984	0.00224899	404
3219	75	0.0460115	0.568119	281
3219	76	0.0152801	0.00865583	991
3219	77	0.0543969	0.0220116	2179
3219	78	0.078071	0.290291	2039
3219	79	0.0536941	0.945815	1063
3219	80	0.000669716	0.00457514	66
3219	81	0.11624	0.0105636	1364
3219	82	0.034427	0.00269501	693
3219	83	0.0151206	0.037616	548
3219	84	0.023228	0.567364	788
3219	85	0.0179369	0.00212218	206
3219	86	0.048349	0.0185643	1650
3219	87	0.142274	0.016105	1201
3219	88	0.184816	0.00191868	1377
3219	89	0.00453104	0.00216605	222
3219	90	0.171499	0.740279	306
3219	91	0.928175	0.0716024	974
3219	92	0.00814177	0.00308589	641
3219	93	0.0943808	0.00749093	1425
3219	94	0.110507	0.00724029	448
3219	95	0.00126847	0.00200662	165
3219	96	0.00127388	0.00256369	112
3219	97	0.00793942	0.00635124	327
3219	98	0.000780532	0.00209618	74
3219	99	0.0462828	0.00181645	313
3219	100	0.961703	0.000400531	1154
3219	101	0.0211697	0.00171388	1043
3219	102	0.111655	0.00355539	3417
3219	103	0.0015376	0.00211923	161
3219	104	0.00782231	0.00164426	247
3219	105	0.553225	0.00230747	3407
3219	106	0.998374	0.00162646	6462
3219	107	0.00696311	0.00274906	207
3219	108	0.00168248	0.00278063	110
3219	109	0.42188	0.0019037	392
3219	110	0.157383	0.670791	316
3219	111	0.170194	0.82977	992
3219	112	0.018425	0.016973	926
3219	113	0.997925	0.000434982	2112
3219	114	0.00420036	0.0344934	179
3219	115	0.0210362	0.00403517	618
3219	116	0.000846751	0.00166432	117
3219	117	0.325695	0.079484	2409
3219	118	0.0102804	0.0234538	351
3219	119	0.105152	0.00448938	2350
3219	120	0.0717439	0.0027407	960
3219	121	0.00129104	0.00219861	112
3219	122	0.0296681	0.286161	542
3219	123	0.0350196	0.0405161	1155
3219	124	0.00059887	0.00214275	46
3219	125	0.0892735	0.00340521	2204
3219	126	0.000849288	0.00172916	76
3219	127	0.0115379	0.00209193	1127
3219	128	0.0530772	0.671882	287
3219	129	0.0163333	0.00681998	641
3219	130	0.00501986	0.0606709	300
3219	131	0.00284584	0.0039878	125
3219	132	0.0231384	0.0608914	874
3219	133	0.0763728	0.00215856	1714
3219	134	0.0805532	0.0277553	1621
3219	135	0.000752861	0.00889612	85
3219	136	0.00071685	0.00161833	75
3219	137	0.00154356	0.00198641	72
3219	138	0.00703683	0.0802393	208
3219	139	0.188168	0.0452497	2212
3219	140	0.431127	0.0533973	1799
3219	141	0.0198781	0.0122714	740
3219	142	0.0634351	0.00632481	1264
3219	143	0.0140496	0.0114551	767
3219	144	0.0102119	0.00782944	846
3219	145	0.376484	0.074828	1142
3219	146	0.00110713	0.0297575	50
3219	147	0.00571251	0.00226484	340
3219	148	0.305404	0.00279361	609
3219	149	0.332644	0.650014	510
3219	150	0.0392592	0.194773	2511
3219	151	0.00392433	0.0101256	263
3219	152	0.148756	0.00296174	941
3219	153	0.0619186	0.00682623	1759
3219	154	0.00075812	0.999235	2462
3219	155	0.352041	0.00405483	1573
3219	156	0.00271255	0.00295622	175
3219	157	0.000245856	0.0020892	50
3219	158	0.0515431	0.00348839	1542
3219	159	0.115029	0.00406141	1073
3219	160	0.00300167	0.00161177	49
3219	161	0.204919	0.772303	554
3219	162	0.0538876	0.00181474	377
3219	163	0.00133368	0.0355755	119
3219	164	0.00545242	0.00327557	202
3219	165	0.0171691	0.0610602	670
3219	166	0.017895	0.00157778	708
3219	167	0.263701	0.00711203	2674
3219	168	0.031672	0.0046705	814
3219	169	0.0627418	0.00577133	1946
3219	170	0.259745	0.736036	1013
3219	171	0.00129073	0.0037547	48
3219	172	0.0107263	0.00222747	320
3219	173	0.00200071	0.00253112	167
3219	174	0.00282766	0.00173238	224
3219	175	0.953028	9.74298e-05	1441
3219	176	0.0010772	0.00215739	64
3219	177	0.0244862	0.0609747	705
3219	178	0.0146519	0.0132027	373
3219	179	0.0365481	0.963442	1214
3219	180	0.115385	0.00178722	3055
3219	181	0.123686	0.00670682	2388
3219	182	0.997619	6.33372e-06	2118
3219	183	0.000850942	0.0136266	49
3219	184	0.00439824	0.0190086	201
3219	185	0.680355	0.161965	1332
3219	186	0.0129565	0.00352634	856
3219	187	0.0192434	0.00338202	1153
3219	188	0.977239	0.00196812	868
3219	189	0.0134491	0.00177976	674
3219	190	0.00126522	0.00186799	149
3219	191	0.00465698	0.00202627	294
3219	192	0.195508	0.00289309	2690
3219	193	0.0141996	0.128185	334
3219	194	0.0139599	0.00228241	198
3219	195	0.0213551	0.00352101	1033
3219	196	0.048765	0.0219	376
3219	197	0.119247	0.00296695	147
3219	198	0.00056822	0.0021073	124
3219	199	0.00320032	0.0305007	48
3219	200	0.00559509	0.0141261	560
3219	201	0.00632114	0.00169086	524
3219	202	0.043016	0.0152834	1188
3219	203	0.0827796	0.00430277	744
3219	204	0.00542792	0.067347	162
3219	205	0.00100727	0.00198954	102
3219	206	0.00454499	0.995455	8790
3219	207	0.0640756	0.778669	16370
3219	208	0.940885	0.000214065	9403
3219	209	0.0771281	0.697925	1499
3219	210	0.374858	0.0283677	2945
3219	211	0.0902609	0.00741805	3118
3219	212	0.572059	0.000792389	4280
3219	213	0.00852064	0.0039794	465
3219	214	0.189302	0.00837777	777
3219	215	0.000661722	0.0193551	48
3219	216	0.0109508	0.00688224	599
3219	217	0.16225	0.00321625	1962
3219	218	0.00901552	0.00964409	555
3219	219	0.000785289	0.0016441	77
3219	220	0.00249946	0.00266707	147
3219	221	0.0564046	0.00326567	274
3219	222	0.00244516	0.00728952	151
3219	223	0.0202877	0.0140971	810
3219	224	0.0364176	0.00178178	912
3219	225	0.0668351	0.0103129	2134
3219	226	0.00290735	0.0036078	236
3219	228	0.00336903	0.00508045	137
3219	229	0.244723	0.00274408	2054
3219	230	0.00819222	0.0252478	647
3219	231	0.041289	0.00331673	1504
3219	232	0.00203825	0.00216603	237
3219	233	0.0449145	0.912521	1390
3219	234	0.0165936	0.00368133	864
3219	235	0.182708	0.00438492	5655
3219	236	0.0217449	0.390147	298
3219	237	0.429097	0.00228516	647
3219	238	0.019015	0.00283048	1296
3219	239	0.000939074	0.0039425	105
3219	240	0.0215066	0.00232	377
3219	241	0.00137885	0.00378022	121
3219	242	0.0641219	0.00752114	1942
3219	243	0.0100138	0.0292073	553
3219	244	0.00604577	0.00308247	470
3219	245	0.00200835	0.020197	100
3219	246	0.0181714	0.00317061	1113
3219	247	0.00302997	0.00195558	228
3219	248	0.0363049	0.00197677	1426
3219	249	0.0297261	0.00863661	481
3219	250	0.0166624	0.0066878	180
3219	251	0.0258774	0.00210001	1289
3219	252	0.0289906	0.0377596	1077
3219	253	0.0169073	0.00185411	911
3219	254	0.000273175	0.00245409	45
3219	255	0.00364546	0.00226277	190
3219	256	0.0182216	0.27984	1101
3219	257	0.0228682	0.00206788	1322
3219	258	0.773872	0.00111476	3744
3219	259	0.146929	0.315099	1644
3219	260	0.446908	0.00559618	2569
3219	261	0.0138592	0.00161417	881
3219	262	0.0086451	0.0127777	438
3219	263	0.00349064	0.00572089	285
3219	264	0.129166	0.0168707	1291
3219	265	0.0585298	0.0221671	1526
3219	266	0.332823	0.588481	902
3219	267	0.0980656	0.699016	1053
3219	268	0.00696792	0.0136295	148
3219	269	0.02311	0.0042642	859
3219	270	0.0917724	0.00578078	862
3219	271	0.0112041	0.00280976	334
3219	272	0.888228	0.00183066	1147
3219	273	0.00616743	0.00221346	302
3219	274	0.0158782	0.0983529	252
3219	275	0.0312896	0.00173278	520
3219	276	0.175859	0.824141	186
3219	277	0.00831676	0.00176259	535
3219	278	0.158401	0.0476398	649
3219	279	0.0145197	0.00163942	946
3219	280	0.0436146	0.00275448	533
3219	281	0.00925683	0.00184118	356
3219	282	0.00246787	0.00685411	232
3219	283	0.228768	0.405463	2310
3219	284	0.0370748	0.0519802	525
3219	285	0.00331975	0.0037957	123
3219	286	0.0145733	0.00553544	486
3219	287	0.00533954	0.0727769	288
3219	288	0.0597723	0.00724125	508
3219	289	0.327838	0.451299	1279
3219	290	0.292999	0.00561178	411
3219	291	0.00977272	0.00296776	703
3219	292	0.136722	0.0311181	3357
3219	293	0.0578065	0.872454	1306
3219	294	0.104955	0.00165114	1883
3219	295	0.0028696	0.00165754	264
3219	296	0.012489	0.00232626	699
3219	297	0.0906004	0.00194669	2180
3219	298	0.0111974	0.00205528	693
3219	299	0.0384422	0.0258367	2291
3219	300	0.041832	0.0281761	73
3219	301	0.0028091	0.00206015	95
3219	302	0.021585	0.0117134	632
3219	303	0.0273238	0.00340649	1168
3219	304	0.0376466	0.0239701	1223
3219	305	0.0147679	0.00359284	658
3219	306	0.0373921	0.00410653	949
3219	307	0.00110365	0.00164757	181
3219	308	0.0974384	0.0476539	710
3219	309	0.0943808	0.00156239	451
3219	310	0.0922179	0.00153398	611
3219	311	0.0033512	0.0037685	133
3219	312	0.361901	0.026704	729
3219	313	0.00705384	0.0215563	225
3219	314	0.00612009	0.00956032	437
3219	315	0.00153557	0.0203135	111
3219	316	0.0252022	0.00158507	1107
3219	317	0.0033982	0.00173976	233
3219	318	0.101303	0.797788	1550
3219	319	0.543583	0.00122219	1110
3219	320	0.00588719	0.00658068	508
3219	321	0.578382	0.359824	1302
3219	322	0.00840678	0.00478233	56
3219	323	0.0440045	0.0227992	847
3219	324	0.00488147	0.00163667	125
3219	325	0.000697286	0.0024821	102
3219	326	0.000891852	0.00243306	100
3219	327	0.0491371	0.950816	258
3219	328	0.00236015	0.0082026	59
3219	329	0.019367	0.00674815	712
3219	330	0.012288	0.714325	52
3219	331	0.0115883	0.978926	197
3219	332	0.00182483	0.00414399	46
3219	333	0.752304	0.0114428	509
3219	334	0.11295	0.886548	971
3219	335	0.014092	0.093155	223
3219	336	0.0144916	0.0373261	569
3219	337	0.00689536	0.00209479	568
3219	338	0.0421117	0.0801975	257
3219	339	0.022685	0.0105194	689
3219	340	0.342951	0.632078	1659
3219	341	0.00240362	0.00178747	186
3219	342	0.0231411	0.00402111	1305
3219	343	0.0181406	0.00784833	923
3219	344	0.00905356	0.00309698	324
3219	345	0.839162	0.0039856	164
3219	346	0.0179269	0.00502295	733
3219	347	0.0606186	0.235891	657
3219	348	0.139761	0.0697645	1998
3219	349	0.00824479	0.00197386	334
3219	350	0.0135148	0.00221058	175
3219	351	0.00797114	0.892238	1639
3219	352	0.0162959	0.00445543	1182
3219	353	0.250812	0.0207466	450
3219	354	0.0294518	0.0126895	1030
3219	355	0.00103312	0.00559611	60
3219	356	0.0101902	0.00249421	570
3219	357	0.00278644	0.00209275	252
3219	358	0.00532927	0.405503	46
3219	359	0.156269	0.0732233	2796
3219	360	0.00140021	0.0122944	77
3219	361	0.0207732	0.00371332	535
3219	362	0.188379	0.00148012	1075
3219	363	0.010714	0.00276065	487
3219	364	0.00891637	0.00213944	395
3219	365	0.0949129	0.00391383	1556
3219	366	0.0570172	0.0479806	2388
3219	367	0.132393	0.0131264	3060
3219	368	0.036718	0.00264545	1967
3219	369	0.0255027	0.122469	246
3219	370	0.344482	0.651507	1738
3219	371	0.0275947	0.00339598	837
3219	372	0.996657	1.76987e-05	2025
3219	373	0.867581	0.00227286	1726
3219	374	0.086784	0.00703943	2112
3219	375	0.0254522	0.0148037	816
3219	376	0.273885	0.029622	3327
3219	377	0.0330031	0.0016716	1489
3219	378	0.0156121	0.00320865	321
3219	379	0.0204801	0.0160331	330
3219	380	0.0146318	0.00869549	556
3219	381	0.00427372	0.196917	42
3219	382	0.418545	0.199407	398
3219	383	0.105276	0.104129	578
3219	384	0.00214362	0.0022525	205
3219	385	0.000297505	0.00362847	43
3219	386	0.00388364	0.995357	214
3219	387	0.0022191	0.0536002	65
3219	388	0.00491551	0.638693	51
3219	389	0.00238802	0.00178203	230
3219	390	0.144019	0.00150298	2257
3219	391	0.00419043	0.00694568	161
3219	392	0.00650181	0.00770157	243
3219	393	0.00791742	0.00247049	610
3219	394	0.0225443	0.0498258	261
3219	395	0.00422981	0.0137818	167
3219	396	0.175098	0.792333	3892
3219	397	0.00662892	0.00179626	430
3219	398	0.0429814	0.00526075	1189
3219	399	0.117791	0.245337	133
3219	400	0.365225	0.447821	2416
3219	401	0.00765875	0.0315756	230
3219	402	0.587931	0.00248202	3898
3219	403	0.00491815	0.0331938	145
3219	404	0.0888435	0.109692	1325
3219	405	0.0769583	0.901463	1989
3219	406	0.0273457	0.00441849	1080
3219	407	0.0011583	0.00252096	91
3219	408	0.993383	0.00661167	1682
3219	409	0.148098	0.798334	426
3219	410	0.0147696	0.0059375	1202
3219	411	0.0192073	0.00489546	560
3219	412	0.00348611	0.00161536	185
3219	413	0.00155803	0.00204568	205
3219	414	0.999999	3.02112e-08	4668
3219	415	0.112454	0.0325545	2073
3219	416	0.0345297	0.00179694	740
3219	417	0.00258056	0.00238914	247
3219	418	0.000974437	0.00182526	122
3219	419	0.0281041	0.0526037	552
3219	420	0.0181305	0.00178559	1177
3219	421	0.00621485	0.0195933	94
3219	422	0.0547201	0.00405155	1706
3219	423	0.00285931	0.00371908	285
3219	424	0.0339028	0.0340594	687
3219	425	0.194906	0.0769798	2433
3219	426	0.00775497	0.00811797	125
3219	427	0.0413007	0.104229	502
3219	428	0.00197186	0.00764176	193
3219	429	0.00785848	0.002574	506
3219	430	0.0102276	0.368866	439
3219	431	0.0120862	0.00422987	419
3219	432	0.000267711	0.00946448	35
3219	433	0.0380002	0.0154666	209
3219	434	0.00402366	0.00201124	341
3219	435	0.888194	0.000493867	2767
3219	436	0.0532492	0.00215875	1770
3219	437	0.0435425	0.00486768	1179
3219	438	0.000415999	0.00279312	46
3219	439	0.00363768	0.00571545	517
3219	440	0.0106284	0.00626671	436
3219	441	0.0132664	0.131735	350
3219	442	0.0158024	0.0107585	249
3219	443	0.0278267	0.00175508	985
3219	444	0.0170143	0.00243194	1392
3219	445	0.210317	0.00158149	419
3219	446	0.0315246	0.0153066	865
3219	447	0.01485	0.0644312	50
3219	448	0.002415	0.00318202	159
3219	449	0.0660026	0.120378	1615
3219	450	0.506925	0.170112	861
3219	451	0.0334598	0.00192388	1102
3219	452	0.0121208	0.0115764	696
3219	453	0.00287835	0.00306345	185
3219	454	0.289656	0.0280969	3965
3219	455	0.013614	0.0118306	764
3219	456	0.0211483	0.973823	307
3219	457	0.641617	0.128536	1476
3219	458	0.0662977	0.219218	1153
3219	459	0.108057	0.00363194	127
3219	460	0.0609824	0.00212657	2417
3219	461	0.123166	0.521839	403
3219	462	0.0287847	0.00313515	543
3219	463	0.0229786	0.00231527	624
3219	464	0.00666183	0.00156863	520
3219	465	0.000516011	0.00436423	51
3219	466	0.0160512	0.00193493	479
3219	467	0.000675103	0.0022731	49
3219	468	0.00190639	0.128306	74
3219	469	0.019588	0.0066564	460
3219	470	0.0572954	0.005338	69
3219	471	0.0152357	0.00193034	423
3219	472	0.0324057	0.233859	1853
3219	473	0.0186105	0.00926693	375
3219	474	0.143371	0.00146186	1406
3219	475	0.0215116	0.913831	55
3219	476	0.17567	0.00188469	1447
3219	477	0.00543964	0.00193594	531
3219	478	0.0181163	0.00731682	463
3219	479	0.00850163	0.00190769	150
3219	480	0.0032858	0.0912598	97
3219	481	0.0029668	0.00436978	48
3219	482	0.0607248	0.00169593	2117
3219	483	0.00275891	0.00989726	143
3219	484	0.678381	0.00174953	2129
3219	485	0.00329922	0.00320813	91
3219	486	0.0131065	0.00276142	655
3219	487	0.11435	0.612088	1282
3219	488	0.0268582	0.00188515	290
3219	489	0.118179	0.00174352	296
3219	490	0.0898595	0.00352918	2878
3219	491	0.00443988	0.00644374	200
3219	492	0.0473683	0.00189495	221
3219	493	0.00186915	0.00274696	196
3219	494	0.0249596	0.0024278	882
3219	495	0.0308987	0.180182	175
3219	496	0.00841768	0.00549096	352
3219	497	0.0191231	0.00304008	518
3219	498	0.0402364	0.00324151	1164
3219	499	0.0191773	0.00209727	694
3219	500	0.0076016	0.00304579	340
3219	501	0.0353658	0.0546258	715
3219	502	0.0803288	0.871213	1904
3219	503	0.0283386	0.971568	1295
3219	504	0.0320068	0.00324593	1052
3219	505	0.0123836	0.00743182	675
3219	506	0.0987526	0.0219009	129
3219	507	0.00416096	0.00177261	189
3219	508	0.00186566	0.00663845	129
3219	509	0.00730247	0.0070268	266
3219	510	0.139211	0.00498513	190
3219	511	0.153194	0.00160697	1129
3219	512	0.74055	0.000814846	3835
3219	513	0.00757278	0.0165946	255
3219	514	0.000859081	0.00268391	51
3219	515	0.120756	0.00736762	3948
3219	516	0.511418	0.00122497	1356
3219	517	0.00553684	0.0026826	365
3219	518	0.0490876	0.00866005	155
3219	519	0.20398	0.298418	778
3219	520	0.0314753	0.00271585	958
3219	521	0.00327344	0.141299	115
3219	522	0.034533	0.965348	955
3219	523	0.000410056	0.0042498	48
3219	524	0.00161329	0.00307237	121
3219	525	0.380393	0.611295	2772
3219	526	0.00199989	0.00192009	55
3219	527	0.00781161	0.968283	116
3219	529	0.643728	0.104041	348
3219	530	0.00679411	0.0195704	407
3219	531	0.00898257	0.00208554	410
3219	532	0.237099	0.00252597	562
3219	533	0.00909458	0.00235099	395
3219	534	0.171023	0.0205352	1368
3219	535	0.0471487	0.00351589	558
3219	536	0.172868	0.00397183	692
3219	537	0.00352559	0.0144285	264
3219	538	0.0127379	0.0932379	501
3219	539	0.0311823	0.00178182	1365
3219	540	0.0511502	0.11071	1447
3219	541	0.0712929	0.00335726	744
3219	542	0.0125114	0.00230271	542
3219	543	0.0899337	0.900679	249
3219	544	0.000435319	0.00200937	49
3219	545	0.000352878	0.00313176	63
3219	546	0.021511	0.0869315	607
3219	547	0.00372514	0.0786768	71
3219	548	0.00595441	0.00611596	221
3219	549	0.00297522	0.00356543	210
3219	550	0.195972	0.00206613	4973
3220	1	0.0860143	0.00196845	2093
3220	2	0.0119522	0.00266301	354
3220	3	0.0118095	0.00311138	590
3220	4	0.000358014	0.00798029	50
3220	5	0.00702627	0.00303596	241
3220	6	0.00391711	0.00266612	306
3220	7	0.00377937	0.0047941	132
3220	8	0.00236784	0.00273739	293
3220	9	0.00189697	0.00238691	199
3220	10	0.00504117	0.00245231	124
3220	11	0.00161647	0.00500124	122
3220	12	0.0517093	0.00425766	1627
3220	13	0.0770704	0.00259626	1757
3220	14	0.000246583	0.00283431	46
3220	15	0.00162312	0.0162064	98
3220	16	0.070713	0.00180565	908
3220	17	0.00864187	0.00314575	403
3220	18	0.38173	0.573002	6693
3220	19	0.00123904	0.00601803	97
3220	20	0.084369	0.00303114	1824
3220	21	0.00905857	0.00284121	430
3220	22	0.0913282	0.097936	3294
3220	23	0.00632033	0.0055188	352
3220	24	0.271214	0.00155918	3433
3220	25	0.0139528	0.0068146	708
3220	26	0.0433147	0.00168434	1180
3220	27	0.00853027	0.00280366	750
3220	28	0.0198094	0.00225473	827
3220	29	0.000923958	0.00254316	88
3220	30	0.00940751	0.0601282	416
3220	31	0.0306594	0.00355329	585
3220	32	0.100929	0.00380437	2530
3220	33	0.000925668	0.00585372	64
3220	34	0.464814	0.00299404	7439
3220	35	0.258976	0.740033	3739
3220	36	0.0226639	0.00202289	492
3220	38	0.0372197	0.00235093	722
3220	39	0.00357246	0.00542221	242
3220	40	0.00251251	0.00204097	253
3220	41	0.00907871	0.00576112	309
3220	42	0.0151349	0.00813438	564
3220	43	0.00471289	0.00316731	48
3220	44	0.00149577	0.00556842	137
3220	45	0.0832796	0.00235272	1632
3220	46	0.0123194	0.00624691	856
3220	47	0.00447103	0.00304197	239
3220	48	0.0889692	0.168104	2769
3220	49	0.0528831	0.00246757	689
3220	50	0.0205709	0.00769588	596
3220	51	0.102846	0.00466424	832
3220	52	0.0377875	0.00327615	2193
3220	53	0.00319614	0.00218933	294
3220	54	0.0347906	0.00912727	490
3220	55	0.0287756	0.134915	695
3220	56	0.483655	0.00421029	3486
3220	57	0.316691	0.0091874	1444
3220	58	0.00373299	0.00454732	197
3220	59	0.0450621	0.0476392	1620
3220	60	0.000573447	0.00192122	122
3220	61	0.00252313	0.00182087	292
3220	62	0.0160839	0.00230827	749
3220	63	0.00200632	0.00224293	99
3220	64	0.0173659	0.00339958	734
3220	65	0.0063193	0.00345279	673
3220	66	0.0371692	0.708984	487
3220	67	0.000888454	0.00181654	85
3220	68	0.00716518	0.012839	370
3220	69	0.0109062	0.00296599	396
3220	70	0.0103306	0.0024926	937
3220	71	0.0401857	0.00342544	1026
3220	72	0.0570017	0.00268971	1323
3220	73	0.00598399	0.00349499	542
3220	74	0.111383	0.0460594	401
3220	75	0.0095252	0.00179759	281
3220	76	0.0145498	0.00223801	985
3220	77	0.0567597	0.00724811	2168
3220	78	0.0459041	0.00270062	2028
3220	79	0.722698	0.0180243	1056
3220	80	0.000699734	0.00607417	66
3220	81	0.0380295	0.00200801	1357
3220	82	0.663211	0.00155351	629
3220	83	0.0109314	0.00574129	533
3220	84	0.1343	0.00255816	742
3220	85	0.00618125	0.0254155	205
3220	86	0.025176	0.00236708	1647
3220	87	0.8458	0.000594146	1198
3220	88	0.0309791	0.00252141	1366
3220	89	0.00609561	0.00347539	222
3220	90	0.0318135	0.139885	306
3220	91	0.212682	0.0436468	970
3220	92	0.00852775	0.00638887	628
3220	93	0.0399569	0.00758503	1420
3220	94	0.064597	0.00388203	439
3220	95	0.00232428	0.0211841	164
3220	96	0.00145434	0.00555568	112
3220	97	0.00522378	0.00346844	327
3220	98	0.00135428	0.00379375	74
3220	99	0.00566788	0.00180409	313
3220	100	0.0287534	0.0157007	1146
3220	101	0.0233334	0.00319269	1024
3220	102	0.134285	0.00219583	3375
3220	103	0.00372372	0.00324995	161
3220	104	0.00450759	0.00192739	228
3220	105	0.574508	0.00163624	3358
3220	106	0.992904	0.000267732	6388
3220	107	0.00211963	0.00868421	207
3220	108	0.00492828	0.0849889	109
3220	109	0.014954	0.00603344	391
3220	110	0.386185	0.0066015	316
3220	111	0.0133478	0.00203911	985
3220	112	0.425078	0.00181312	925
3220	113	0.12262	0.0216047	2030
3220	114	0.0120474	0.079172	175
3220	115	0.0163335	0.00253947	616
3220	116	0.00123356	0.00123756	117
3220	117	0.173877	0.00261478	2402
3220	118	0.00735809	0.00592087	349
3220	119	0.06234	0.00222546	2293
3220	120	0.0290363	0.00467236	927
3220	121	0.00104306	0.0071134	112
3220	122	0.00850558	0.00181664	541
3220	123	0.0307882	0.00230955	1153
3220	124	0.000585511	0.00203846	46
3220	125	0.135494	0.00328524	2148
3220	126	0.0177984	0.00393732	76
3220	127	0.0370014	0.00701157	1110
3220	128	0.0068817	0.00302654	286
3220	129	0.0273563	0.00383772	634
3220	130	0.00713472	0.0170933	299
3220	131	0.00091693	0.00373876	125
3220	132	0.0133074	0.00561544	867
3220	133	0.149397	0.010008	1697
3220	134	0.0668695	0.0156869	1600
3220	135	0.000839711	0.00351294	85
3220	136	0.000542597	0.00177773	75
3220	137	0.00145708	0.0605229	72
3220	138	0.00448409	0.00233888	208
3220	139	0.0500854	0.0128857	2118
3220	140	0.0325873	0.00230604	1789
3220	141	0.055497	0.00293486	723
3220	142	0.127706	0.00203014	1247
3220	143	0.00711192	0.00261336	749
3220	144	0.0166571	0.00314723	845
3220	145	0.0178264	0.00480866	1138
3220	146	0.000500425	0.00242336	50
3220	147	0.0183997	0.00204158	338
3220	148	0.0114242	0.0020303	598
3220	149	0.0183799	0.00681813	509
3220	150	0.0613106	0.00173935	2497
3220	151	0.00221256	0.0027657	263
3220	152	0.0218786	0.00293784	928
3220	153	0.147737	0.00263574	1744
3220	154	0.115313	0.0179171	2420
3220	155	0.076933	0.0167179	1493
3220	156	0.00417361	0.0122829	169
3220	157	0.000398608	0.00420325	49
3220	158	0.0408516	0.0733319	1495
3220	159	0.0164032	0.00356469	1028
3220	160	0.00519472	0.00162006	49
3220	161	0.124105	0.583875	549
3220	162	0.00798994	0.00267469	373
3220	163	0.00151524	0.0123246	119
3220	164	0.0159391	0.00290054	202
3220	165	0.055004	0.0367166	668
3220	166	0.0205433	0.054908	692
3220	167	0.0475651	0.00248995	2652
3220	168	0.0171688	0.00732126	764
3220	169	0.110937	0.00221008	1929
3220	170	0.012645	0.00280959	1013
3220	171	0.000654813	0.00185846	47
3220	172	0.0175544	0.00197727	319
3220	173	0.0392556	0.517678	167
3220	174	0.00626537	0.00223851	220
3220	175	0.0431588	0.00293859	1376
3220	176	0.000979859	0.0119474	64
3220	177	0.0179038	0.00238961	704
3220	178	0.0163257	0.00709928	367
3220	179	0.0299466	0.00388982	1181
3220	180	0.644469	0.0190475	3029
3220	181	0.127632	0.019056	2293
3220	182	0.0441966	0.00262995	2112
3220	183	0.000550908	0.00247201	47
3220	184	0.00301848	0.00180357	198
3220	185	0.0498725	0.0117319	1313
3220	186	0.0122368	0.0031628	838
3220	187	0.0274164	0.00257461	1145
3220	188	0.139214	0.0686366	862
3220	189	0.018228	0.0074364	667
3220	190	0.0134265	0.0106528	149
3220	191	0.0032675	0.00242657	290
3220	192	0.377709	0.0149366	2616
3220	193	0.00621438	0.00184653	334
3220	194	0.00476312	0.00206953	195
3220	195	0.0148685	0.00229005	1028
3220	196	0.0116141	0.00590318	375
3220	197	0.00540142	0.00958267	147
3220	198	0.00815158	0.160792	124
3220	199	0.000401133	0.00170577	48
3220	200	0.00652969	0.0236754	552
3220	201	0.00820119	0.00189268	517
3220	202	0.0271387	0.00252607	1170
3220	203	0.0141107	0.00607937	736
3220	204	0.00663017	0.00252823	161
3220	205	0.00129595	0.00260212	101
3220	206	0.91419	0.0796537	8498
3220	207	0.996828	6.15656e-05	16141
3220	208	0.285772	0.0254288	9319
3220	209	0.126714	0.203403	1497
3220	210	0.455191	0.00453393	2896
3220	211	0.637537	0.0948761	3046
3220	212	0.511277	0.00390696	4235
3220	213	0.0222202	0.00636255	453
3220	214	0.0163269	0.00199367	773
3220	215	0.000432655	0.00172782	48
3220	216	0.0226964	0.0196077	598
3220	217	0.21611	0.0491225	1922
3220	218	0.0144118	0.0024115	551
3220	219	0.00107825	0.00219802	77
3220	220	0.00447313	0.00499116	147
3220	221	0.00440977	0.00711711	271
3220	222	0.00189923	0.00319988	145
3220	223	0.0770583	0.0586351	768
3220	224	0.0111286	0.00229586	902
3220	225	0.0850615	0.00192899	2125
3220	226	0.00303677	0.00176744	228
3220	228	0.00344627	0.0146699	136
3220	229	0.260017	0.00253309	2031
3220	230	0.0520348	0.356447	646
3220	231	0.0290929	0.0026203	1476
3220	232	0.0013165	0.00256133	237
3220	233	0.0481018	0.00211524	1370
3220	234	0.0187181	0.0187295	861
3220	235	0.999937	3.71013e-07	5575
3220	236	0.0196363	0.00176501	297
3220	237	0.0393758	0.109474	640
3220	238	0.0258325	0.00360093	1277
3220	239	0.00178761	0.00192822	105
3220	240	0.0257425	0.00315005	375
3220	241	0.00116689	0.00397589	121
3220	242	0.031475	0.00195697	1844
3220	243	0.00994141	0.0053498	551
3220	244	0.0189616	0.00257507	468
3220	245	0.00117889	0.0133044	100
3220	246	0.0310281	0.00792935	1104
3220	247	0.00242248	0.00270179	228
3220	248	0.051049	0.00469297	1417
3220	249	0.0104351	0.02071	474
3220	250	0.003344	0.00208363	179
3220	251	0.0294651	0.00376101	1240
3220	252	0.0897201	0.00248337	1073
3220	253	0.0158269	0.00196367	910
3220	254	0.000579931	0.00191078	45
3220	255	0.00463043	0.00445233	186
3220	256	0.0280436	0.00256104	1088
3220	257	0.0219963	0.00635604	1319
3220	258	0.0594541	0.902163	3724
3220	259	0.487438	0.0427748	1593
3220	260	0.0830901	0.00169911	2518
3220	261	0.0326111	0.0149807	874
3220	262	0.00847007	0.00221941	431
3220	263	0.0078778	0.00261633	284
3220	264	0.0411554	0.0104476	1284
3220	265	0.0331231	0.00325268	1498
3220	266	0.0445334	0.00202241	898
3220	267	0.0281592	0.0017977	1041
3220	268	0.00162337	0.00262864	145
3220	269	0.187914	0.0019022	856
3220	270	0.0184767	0.0055248	861
3220	271	0.00541371	0.00361306	333
3220	272	0.0360316	0.0042427	1113
3220	273	0.0477152	0.00591152	281
3220	274	0.00597295	0.00948553	252
3220	275	0.00561231	0.00321438	518
3220	276	0.00231843	0.00173187	186
3220	277	0.00985389	0.00223883	529
3220	278	0.0272597	0.154182	642
3220	279	0.0135658	0.00202908	931
3220	280	0.0303289	0.00432574	532
3220	281	0.00440581	0.00300604	331
3220	282	0.00298078	0.00792999	232
3220	283	0.259069	0.00188997	2305
3220	284	0.326643	0.00290903	516
3220	285	0.00367741	0.00570302	123
3220	286	0.00981724	0.0283523	475
3220	287	0.0783234	0.00183994	283
3220	288	0.0298467	0.00261887	507
3220	289	0.10249	0.0017554	1269
3220	290	0.0233201	0.00235054	408
3220	291	0.0256192	0.0107258	693
3220	292	0.149597	0.00272432	3208
3220	293	0.115675	0.00526138	1283
3220	294	0.0963672	0.0187426	1845
3220	295	0.00297431	0.0018443	258
3220	296	0.0126306	0.0785698	697
3220	297	0.207208	0.541976	2158
3220	298	0.0124889	0.00267862	693
3220	299	0.0726884	0.00439791	2284
3220	300	0.00361978	0.0355406	73
3220	301	0.000819041	0.00614622	93
3220	302	0.0082136	0.0018616	622
3220	303	0.0990891	0.00249503	1163
3220	304	0.54813	0.00258461	1215
3220	305	0.00656297	0.00314867	655
3220	306	0.0170761	0.00689458	949
3220	307	0.00191538	0.00181244	181
3220	308	0.0306488	0.130165	692
3220	309	0.00717897	0.00288945	449
3220	310	0.0121222	0.0402331	611
3220	311	0.00156664	0.00256069	133
3220	312	0.0261317	0.00238934	726
3220	313	0.00960987	0.00253435	225
3220	314	0.0103806	0.00429615	437
3220	315	0.00393632	0.00339412	110
3220	316	0.0304008	0.00179903	1091
3220	317	0.0189626	0.00189452	231
3220	318	0.138513	0.00329486	1530
3220	319	0.0416277	0.014201	1103
3220	320	0.00839661	0.00203426	506
3220	321	0.0464371	0.171902	1295
3220	322	0.00257069	0.00601056	56
3220	323	0.38954	0.355215	842
3220	324	0.0198903	0.00211382	122
3220	325	0.000940788	0.00582735	102
3220	326	0.00362889	0.0251545	99
3220	327	0.00550159	0.00185775	257
3220	328	0.000437618	0.00220608	59
3220	329	0.0213116	0.00192545	707
3220	330	0.000747961	0.0166859	52
3220	331	0.0155469	0.0103149	195
3220	332	0.00103925	0.00280124	46
3220	333	0.0581403	0.747349	505
3220	334	0.0184994	0.981497	958
3220	335	0.00732602	0.00225828	218
3220	336	0.00988963	0.00519361	569
3220	337	0.00886572	0.00226193	561
3220	338	0.0108738	0.00204388	183
3220	339	0.0858303	0.77432	680
3220	340	0.0748262	0.049553	1653
3220	341	0.00217004	0.00546214	185
3220	342	0.0219707	0.00414152	1292
3220	343	0.0593745	0.00180863	915
3220	344	0.0235791	0.00204898	321
3220	345	0.0205163	0.00181415	160
3220	346	0.158867	0.244018	691
3220	347	0.0512405	0.0336034	655
3220	348	0.06521	0.00265703	1933
3220	349	0.0122322	0.00355131	328
3220	350	0.00227911	0.00215214	173
3220	351	0.0414973	0.00347681	1628
3220	352	0.0267801	0.00607058	1172
3220	353	0.0136628	0.00381876	445
3220	354	0.0145141	0.00397677	978
3220	355	0.00820175	0.0114029	60
3220	356	0.00699219	0.00221371	563
3220	357	0.0217824	0.0466993	252
3220	358	0.00131941	0.0576602	46
3220	359	0.405518	0.00244054	2779
3220	360	0.000803605	0.00286943	77
3220	361	0.0362545	0.943887	482
3220	362	0.128156	0.00176182	1063
3220	363	0.013029	0.00262661	479
3220	364	0.00725631	0.00575647	395
3220	365	0.042955	0.0285461	1519
3220	366	0.239025	0.00420793	2352
3220	367	0.0735703	0.00668466	3020
3220	368	0.0425142	0.0175595	1951
3220	369	0.152841	0.00224263	241
3220	370	0.0747289	0.0136778	1729
3220	371	0.0945295	0.00409449	817
3220	372	0.068845	0.003439	1977
3220	373	0.0436401	0.00489158	1699
3220	374	0.0602127	0.00262192	2098
3220	375	0.0168004	0.00262127	805
3220	376	0.0614217	0.0025013	3269
3220	377	0.0416276	0.00180366	1413
3220	378	0.0116857	0.00186919	316
3220	379	0.00583225	0.00493785	330
3220	380	0.0127869	0.00623038	550
3220	381	0.00191092	0.00750042	41
3220	382	0.00583082	0.00303133	397
3220	383	0.0745286	0.035032	576
3220	384	0.00450202	0.00265787	205
3220	385	0.000452372	0.00490215	43
3220	386	0.00851539	0.0219603	209
3220	387	0.00162257	0.0319275	65
3220	388	0.000732144	0.00181359	51
3220	389	0.00772091	0.155764	230
3220	390	0.140687	0.0128425	2088
3220	391	0.00616981	0.00441772	161
3220	392	0.0689451	0.177365	240
3220	393	0.00960193	0.00215371	609
3220	394	0.00505459	0.00741077	259
3220	395	0.012903	0.0306411	167
3220	396	0.143881	0.00307741	3851
3220	397	0.0183806	0.0339953	427
3220	398	0.0310643	0.0216802	1180
3220	399	0.0026833	0.0107772	133
3220	400	0.0467644	0.00360637	2407
3220	401	0.00392095	0.00263877	230
3220	402	0.0915868	0.00214971	3854
3220	403	0.0042639	0.030252	145
3220	404	0.0189034	0.00253447	1322
3220	405	0.172524	0.00616194	1922
3220	406	0.0870455	0.270389	1062
3220	407	0.00148012	0.00217546	91
3220	408	0.0909844	0.00236608	1668
3220	409	0.0576978	0.00178507	424
3220	410	0.0254428	0.00268868	1178
3220	411	0.00807447	0.00353958	558
3220	412	0.00294157	0.00185053	182
3220	413	0.00667639	0.00179781	205
3220	414	0.987199	0.000123954	4557
3220	415	0.122791	0.00606577	2046
3220	416	0.0187248	0.00273366	739
3220	417	0.0574708	0.486815	247
3220	418	0.0014616	0.0051717	122
3220	419	0.118324	0.00709911	550
3220	420	0.0240138	0.00199706	1105
3220	421	0.00372686	0.0157701	94
3220	422	0.032284	0.00185993	1665
3220	423	0.00799639	0.0390103	285
3220	424	0.0102291	0.00308256	682
3220	425	0.0681521	0.030785	2403
3220	426	0.00187396	0.0107858	125
3220	427	0.0105125	0.00427778	485
3220	428	0.00497815	0.00258367	191
3220	429	0.0092412	0.00249329	506
3220	430	0.00906652	0.00780187	426
3220	431	0.00814115	0.00185687	412
3220	432	0.000202436	0.00854315	35
3220	433	0.00119671	0.00264503	209
3220	434	0.007236	0.00363952	341
3220	435	0.140669	0.00253602	2596
3220	436	0.0914068	0.00450694	1699
3220	437	0.724266	0.000856855	1101
3220	438	0.00066705	0.0366898	46
3220	439	0.00360494	0.00201364	514
3220	440	0.00703096	0.00233959	430
3220	441	0.00544128	0.0128834	333
3220	442	0.0110457	0.0129912	249
3220	443	0.0164277	0.00224976	975
3220	444	0.0158513	0.00622585	1380
3220	445	0.614451	0.000925265	416
3220	446	0.0406573	0.00242922	839
3220	447	0.000893641	0.0459846	48
3220	448	0.00363143	0.00862694	158
3220	449	0.693425	0.206481	1606
3220	450	0.011618	0.00220601	850
3220	451	0.0186362	0.00836604	1095
3220	452	0.0447875	0.00436097	694
3220	453	0.00191313	0.00237032	184
3220	454	0.07719	0.411008	3934
3220	455	0.0398781	0.0509917	764
3220	456	0.0147544	0.00292103	306
3220	457	0.789276	0.000369688	1469
3220	458	0.0287884	0.0099384	1100
3220	459	0.00374843	0.00262731	120
3220	460	0.0720927	0.0062234	2352
3220	461	0.0400141	0.110718	397
3220	462	0.0238576	0.00370639	538
3220	463	0.067988	0.134448	611
3220	464	0.0575745	0.508556	520
3220	465	0.000422481	0.00214242	51
3220	466	0.0216208	0.00403384	473
3220	467	0.00150655	0.206325	49
3220	468	0.00142752	0.00201364	74
3220	469	0.006221	0.00181308	457
3220	470	0.00217226	0.0221723	69
3220	471	0.0378414	0.00188418	416
3220	472	0.948334	0.000863636	1843
3220	473	0.00838453	0.00858821	375
3220	474	0.0438876	0.0103713	1389
3220	475	0.00584738	0.00475433	55
3220	476	0.0244004	0.00311517	1432
3220	477	0.0100123	0.0103798	527
3220	478	0.0231301	0.00241912	462
3220	479	0.00216709	0.00237144	149
3220	480	0.0014817	0.00238791	97
3220	481	0.0006128	0.00201002	47
3220	482	0.0362689	0.0023702	2087
3220	483	0.00147508	0.00246502	143
3220	484	0.0695465	0.00352062	2096
3220	485	0.00769602	0.0016845	90
3220	486	0.0144154	0.00236659	628
3220	487	0.0326506	0.0088613	1281
3220	488	0.00568469	0.00405523	282
3220	489	0.938313	0.00221908	292
3220	490	0.209562	0.00146045	2820
3220	491	0.00308766	0.00263769	200
3220	492	0.00723234	0.00550845	219
3220	493	0.00319495	0.00333708	196
3220	494	0.0128383	0.00230446	876
3220	495	0.00145773	0.00196647	175
3220	496	0.00918124	0.00478347	317
3220	497	0.0167361	0.0293813	514
3220	498	0.0427782	0.00834193	1159
3220	499	0.0245716	0.00400526	684
3220	500	0.0109633	0.00485309	339
3220	501	0.0546991	0.0252011	712
3220	502	0.0410394	0.00451975	1873
3220	503	0.0736923	0.011964	1280
3220	504	0.0222231	0.00807034	1041
3220	505	0.0208163	0.00261973	671
3220	506	0.0010818	0.00633309	129
3220	507	0.00472387	0.00260145	184
3220	508	0.00120379	0.00202522	129
3220	509	0.181933	0.00322573	265
3220	510	0.00143304	0.00231693	186
3220	511	0.0181548	0.00207932	1126
3220	512	0.130999	0.00214594	3796
3220	513	0.00374961	0.00174034	252
3220	514	0.00160836	0.0371006	51
3220	515	0.0912744	0.00299215	3913
3220	516	0.164372	0.00157513	1325
3220	517	0.00586055	0.00192014	363
3220	518	0.00126536	0.00194526	154
3220	519	0.0204452	0.00830987	749
3220	520	0.0403599	0.0032877	952
3220	521	0.00240033	0.00383852	113
3220	522	0.0294753	0.00223209	910
3220	523	0.000537159	0.0972784	48
3220	524	0.00221661	0.00394432	121
3220	525	0.237532	0.00186135	2692
3220	526	0.00140629	0.0532147	54
3220	527	0.0100098	0.878871	116
3220	529	0.0101067	0.00341013	345
3220	530	0.0633815	0.0036235	406
3220	531	0.322947	0.0040571	403
3220	532	0.0121538	0.0025392	561
3220	533	0.613336	0.00214148	340
3220	534	0.0574085	0.00249447	1360
3220	535	0.0107829	0.00273074	552
3220	536	0.202235	0.00212899	690
3220	537	0.0802377	0.00187334	264
3220	538	0.0105445	0.0054672	484
3220	539	0.0418035	0.00473039	1364
3220	540	0.0476685	0.144547	1426
3220	541	0.00946414	0.00267284	731
3220	542	0.0187256	0.0363479	526
3220	543	0.0238055	0.0531197	249
3220	544	0.00306862	0.0044042	49
3220	545	0.000498691	0.00184446	63
3220	546	0.0323186	0.0097695	603
3220	547	0.000927798	0.0116393	71
3220	548	0.00339073	0.0022967	220
3220	549	0.00237416	0.00582574	207
3220	550	0.41813	0.00157753	4922
3223	1	0.051413	0.0103528	2104
3223	2	0.00336226	0.00235759	356
3223	3	0.115084	0.00680751	593
3223	4	0.000672721	0.00476168	50
3223	5	0.00811298	0.00231209	242
3223	6	0.00770082	0.00369897	306
3223	7	0.00276101	0.00774237	132
3223	8	0.00390133	0.0347012	297
3223	9	0.00343914	0.00399858	199
3223	10	0.00212233	0.00408151	125
3223	11	0.0126261	0.347677	124
3223	12	0.0229305	0.00196939	1641
3223	13	0.0920016	0.176581	1800
3223	14	0.000783803	0.0241924	46
3223	15	0.0017361	0.00738492	99
3223	16	0.0958661	0.00293819	930
3223	17	0.0493186	0.0119091	406
3223	18	0.13454	0.00137305	6789
3223	19	0.0024133	0.00312034	99
3223	20	0.0318836	0.00352216	1845
3223	21	0.0134747	0.00189249	432
3223	22	0.0558224	0.0590592	3368
3223	23	0.0070985	0.00184571	358
3223	24	0.0806049	0.0034075	3451
3223	25	0.00824148	0.0112159	708
3223	26	0.0242348	0.00442456	1197
3223	27	0.0066651	0.00195551	751
3223	28	0.0154863	0.00247467	831
3223	29	0.00129141	0.00520857	91
3223	30	0.187223	0.0137692	416
3223	31	0.0121862	0.00180693	589
3223	32	0.0712129	0.0137834	2553
3223	33	0.000783058	0.00918541	64
3223	34	0.157798	0.00170135	7629
3223	35	0.361091	0.464719	3898
3223	36	0.00742712	0.00172905	496
3223	38	0.0191821	0.00164708	728
3223	39	0.00669877	0.0942928	243
3223	40	0.00309768	0.00338994	253
3223	41	0.00432036	0.0020486	311
3223	42	0.0140598	0.0203609	568
3223	43	0.0019562	0.00370413	48
3223	44	0.00105987	0.00356283	137
3223	45	0.0326274	0.00641884	1647
3223	46	0.012545	0.00395023	878
3223	47	0.00390416	0.00271459	240
3223	48	0.0791968	0.00886636	2820
3223	49	0.041644	0.26983	691
3223	50	0.0234085	0.00459539	605
3223	51	0.0172215	0.00397852	838
3223	52	0.104535	0.0487265	2231
3223	53	0.00391662	0.00230073	302
3223	54	0.0991652	0.00434633	492
3223	55	0.120649	0.879292	696
3223	56	0.0956649	0.0069516	3544
3223	57	0.0850024	0.00539808	1452
3223	58	0.00319396	0.00643283	198
3223	59	0.0310096	0.00718863	1626
3223	60	0.00078228	0.00362098	122
3223	61	0.00488344	0.0106433	294
3223	62	0.0176845	0.0154824	761
3223	63	0.0021744	0.00720386	104
3223	64	0.023154	0.00311702	737
3223	65	0.0067996	0.0042691	675
3223	66	0.0202639	0.0259495	507
3223	67	0.000848503	0.00147066	85
3223	68	0.00940217	0.00211497	371
3223	69	0.00446477	0.00192015	401
3223	70	0.00827505	0.00223484	940
3223	71	0.0135473	0.00476792	1032
3223	72	0.0645394	0.00744697	1340
3223	73	0.136308	0.00199544	542
3223	74	0.0184555	0.00289365	404
3223	75	0.00418637	0.0019785	281
3223	76	0.0222423	0.0026399	995
3223	77	0.0397793	0.00224557	2194
3223	78	0.0371623	0.00314855	2041
3223	79	0.0162661	0.00265903	1063
3223	80	0.000687028	0.00335875	66
3223	81	0.223148	0.018691	1364
3223	82	0.0136451	0.00285882	695
3223	83	0.0099464	0.00633381	548
3223	84	0.0144508	0.00264599	789
3223	85	0.0030067	0.00263432	206
3223	86	0.33226	0.00122195	1656
3223	87	0.485326	0.00370549	1202
3223	88	0.0300623	0.0037458	1380
3223	89	0.00289454	0.00179349	222
3223	90	0.0025791	0.00173704	306
3223	91	0.0271817	0.064045	978
3223	92	0.01276	0.0881348	645
3223	93	0.0177068	0.00275199	1425
3223	94	0.0321077	0.0647051	453
3223	95	0.00137256	0.00194733	165
3223	96	0.00172127	0.013985	112
3223	97	0.0041863	0.00262067	328
3223	98	0.00079597	0.0104384	74
3223	99	0.0129595	0.00178977	314
3223	100	0.0191255	0.00280017	1157
3223	101	0.0137414	0.00174326	1043
3223	102	0.0528605	0.013674	3423
3223	103	0.00921475	0.00543212	161
3223	104	0.00736186	0.0563528	249
3223	105	0.0858968	0.0031341	3419
3223	106	0.148362	0.850388	6471
3223	107	0.00882984	0.00624339	207
3223	108	0.00135922	0.00395465	110
3223	109	0.0226773	0.0304274	392
3223	110	0.0098043	0.0423509	316
3223	111	0.647335	0.00110151	993
3223	112	0.0115076	0.00195561	929
3223	113	0.280911	0.00355385	2123
3223	114	0.0065955	0.00173843	179
3223	115	0.236948	0.0309819	618
3223	116	0.000993209	0.00370075	119
3223	117	0.0441358	0.00621559	2410
3223	118	0.00554999	0.00345792	355
3223	119	0.0892512	0.0747221	2355
3223	120	0.0168001	0.00265498	965
3223	121	0.00122624	0.00163763	112
3223	122	0.0125465	0.00171373	542
3223	123	0.0126298	0.00204815	1156
3223	124	0.000386176	0.00179821	46
3223	125	0.0485685	0.00456819	2209
3223	126	0.00124641	0.00250326	76
3223	127	0.0337795	0.0218437	1127
3223	128	0.00520905	0.00400279	287
3223	129	0.012017	0.00222443	643
3223	130	0.00395443	0.0135456	301
3223	131	0.00099417	0.00176585	125
3223	132	0.00781904	0.00803063	874
3223	133	0.128426	0.00847695	1715
3223	134	0.0316591	0.00280844	1625
3223	135	0.000596852	0.00491887	85
3223	136	0.000613588	0.00447112	75
3223	137	0.000671081	0.00246448	72
3223	138	0.00197329	0.00445076	208
3223	139	0.093299	0.00219453	2232
3223	140	0.0528614	0.00393401	1802
3223	141	0.0125348	0.00889685	740
3223	142	0.0461612	0.00263988	1265
3223	143	0.00960438	0.00272046	769
3223	144	0.0144734	0.0210606	846
3223	145	0.0319847	0.0239223	1143
3223	146	0.000567216	0.00150522	50
3223	147	0.00493516	0.00233703	340
3223	148	0.00814962	0.00282831	611
3223	149	0.00709661	0.00193793	510
3223	150	0.0342624	0.00159327	2511
3223	151	0.00652091	0.00444864	263
3223	152	0.043752	0.00193005	944
3223	153	0.107507	0.00195022	1764
3223	154	0.0282279	0.556458	2465
3223	155	0.0372425	0.00239071	1578
3223	156	0.00185583	0.00256098	178
3223	157	0.000616646	0.0048856	50
3223	158	0.0278956	0.00356839	1545
3223	159	0.027034	0.00632932	1078
3223	160	0.00126647	0.0014385	49
3223	161	0.017921	0.0561139	554
3223	162	0.00620714	0.00756139	377
3223	163	0.00155618	0.00181805	119
3223	164	0.291503	0.452199	203
3223	165	0.016809	0.00525289	671
3223	166	0.0125749	0.00190474	712
3223	167	0.0633927	0.00214836	2680
3223	168	0.0314754	0.00232964	814
3223	169	0.0327854	0.00258683	1947
3223	170	0.0417644	0.206911	1013
3223	171	0.00113439	0.0903703	51
3223	172	0.00947849	0.199414	320
3223	173	0.005088	0.0165361	167
3223	174	0.00310054	0.00208994	225
3223	175	0.160072	0.00209557	1442
3223	176	0.00169957	0.00156634	64
3223	177	0.079036	0.334081	710
3223	178	0.00975604	0.00278605	374
3223	179	0.792586	0.00197666	1244
3223	180	0.0492784	0.00305796	3055
3223	181	0.979224	0.0187857	2396
3223	182	0.0456427	0.00352545	2119
3223	183	0.00117028	0.00777281	49
3223	184	0.00350526	0.00386093	201
3223	185	0.0267982	0.00178871	1353
3223	186	0.0132093	0.00325153	858
3223	187	0.0222095	0.00262242	1156
3223	188	0.0257286	0.0283147	869
3223	189	0.0281442	0.00363634	677
3223	190	0.00186621	0.00329827	149
3223	191	0.00793753	0.00336157	294
3223	192	0.0369312	0.0020357	2692
3223	193	0.00306038	0.00234151	334
3223	194	0.0113638	0.00173583	200
3223	195	0.501023	0.00466247	1036
3223	196	0.299907	0.0453917	376
3223	197	0.00221979	0.00241653	147
3223	198	0.00107026	0.00163141	124
3223	199	0.000436865	0.00206875	48
3223	200	0.0071782	0.00249275	566
3223	201	0.00837435	0.0018656	524
3223	202	0.0406389	0.0054599	1191
3223	203	0.0441832	0.320162	744
3223	204	0.00269516	0.00415526	162
3223	205	0.000758754	0.00193439	102
3223	206	0.168733	0.00174217	8804
3223	207	0.267484	0.00326301	16395
3223	208	0.111903	0.00166912	9407
3223	209	0.0069582	0.00160492	1502
3223	210	0.552404	0.00215965	2949
3223	211	0.240634	0.0020303	3141
3223	212	0.231142	0.0113376	4309
3223	213	0.00874042	0.0111224	466
3223	214	0.025175	0.0265372	780
3223	215	0.000294036	0.00155147	48
3223	216	0.00643425	0.00259906	599
3223	217	0.0550965	0.00193663	1974
3223	218	0.0067845	0.00224236	556
3223	219	0.00131289	0.00242215	79
3223	220	0.0038812	0.0437592	147
3223	221	0.00392163	0.00177311	274
3223	222	0.00251614	0.00369675	151
3223	223	0.0193881	0.00164951	820
3223	224	0.0144937	0.00153609	912
3223	225	0.069523	0.00155401	2143
3223	226	0.0214292	0.00538322	236
3223	228	0.002176	0.00151574	137
3223	229	0.0480325	0.00233573	2094
3223	230	0.00907877	0.0114686	651
3223	231	0.016572	0.0031154	1509
3223	232	0.00188328	0.00250372	240
3223	233	0.0313045	0.00374606	1407
3223	234	0.026522	0.00926488	864
3223	235	0.894319	0.0035583	5702
3223	236	0.0104843	0.0221566	298
3223	237	0.0121549	0.0313227	648
3223	238	0.107806	0.768571	1304
3223	239	0.00434368	0.00304822	105
3223	240	0.131097	0.583052	377
3223	241	0.00129846	0.00679512	121
3223	242	0.0582276	0.00200374	1983
3223	243	0.00824797	0.00717174	553
3223	244	0.00627652	0.00234963	470
3223	245	0.00102127	0.00217995	100
3223	246	0.0174675	0.00366327	1114
3223	247	0.0022005	0.00218778	228
3223	248	0.0626392	0.107963	1429
3223	249	0.0126273	0.00789008	481
3223	250	0.00185683	0.00161842	180
3223	251	0.095514	0.698858	1289
3223	252	0.0353266	0.00346515	1081
3223	253	0.0173349	0.00634162	911
3223	254	0.000334759	0.00183515	45
3223	255	0.0131205	0.00211064	191
3223	256	0.281578	0.118818	1106
3223	257	0.0326212	0.00250569	1344
3223	258	0.179798	0.00504467	3751
3223	259	0.0436731	0.0112442	1648
3223	260	0.0637986	0.00438647	2581
3223	261	0.0273476	0.0139075	887
3223	262	0.0140157	0.0280122	438
3223	263	0.00289574	0.00224556	287
3223	264	0.0225376	0.00460214	1294
3223	265	0.785482	0.00241357	1531
3223	266	0.0177979	0.00228265	905
3223	267	0.0227328	0.0868484	1054
3223	268	0.00239435	0.00230248	149
3223	269	0.199257	0.0018279	859
3223	270	0.122772	0.00344706	863
3223	271	0.00508672	0.00460222	334
3223	272	0.0247995	0.0146724	1147
3223	273	0.00467324	0.0190056	303
3223	274	0.00644229	0.00210637	252
3223	275	0.00509137	0.00951293	520
3223	276	0.00225191	0.0027479	186
3223	277	0.00932698	0.00216679	535
3223	278	0.0214505	0.150411	649
3223	279	0.108764	0.00320763	946
3223	280	0.0103421	0.00607986	533
3223	281	0.0111594	0.130512	356
3223	282	0.00363858	0.00783314	232
3223	283	0.0623361	0.00163103	2313
3223	284	0.00976971	0.00326636	525
3223	285	0.00626285	0.00598623	123
3223	286	0.168736	0.00295206	486
3223	287	0.0109481	0.00861176	295
3223	288	0.0132452	0.00264485	508
3223	289	0.028728	0.00171529	1279
3223	290	0.012598	0.00237642	413
3223	291	0.0202912	0.00408793	703
3223	292	0.697621	0.000925045	3380
3223	293	0.0158366	0.951205	1332
3223	294	0.0397111	0.00401395	1892
3223	295	0.00370826	0.00213152	264
3223	296	0.0170472	0.0193005	699
3223	297	0.0395253	0.0492887	2183
3223	298	0.00992681	0.00239952	693
3223	299	0.0265981	0.0119253	2292
3223	300	0.000920436	0.00209304	73
3223	301	0.0259833	0.0021837	97
3223	302	0.0153671	0.00515407	634
3223	303	0.0395497	0.00541869	1188
3223	304	0.0243374	0.00965341	1225
3223	305	0.00749088	0.00267472	658
3223	306	0.0106938	0.0121555	951
3223	307	0.00258013	0.00257334	181
3223	308	0.0142885	0.00323363	716
3223	309	0.00588674	0.00489278	452
3223	310	0.0107146	0.00168881	617
3223	311	0.0019291	0.0290912	133
3223	312	0.0819397	0.22413	729
3223	313	0.0103182	0.272243	228
3223	314	0.0057752	0.00168615	437
3223	315	0.00163665	0.0033256	111
3223	316	0.0185327	0.00192122	1111
3223	317	0.00476038	0.00724904	240
3223	318	0.0313958	0.00158717	1554
3223	319	0.0236578	0.00978793	1112
3223	320	0.00626907	0.00168907	508
3223	321	0.0201831	0.00312605	1303
3223	322	0.000974441	0.00504236	56
3223	323	0.0209927	0.00851577	848
3223	324	0.00245551	0.00181913	126
3223	325	0.00116278	0.00438403	102
3223	326	0.000827802	0.00284479	100
3223	327	0.00773075	0.00168823	259
3223	328	0.000244062	0.00299683	59
3223	329	0.0153173	0.00179438	712
3223	330	0.000633724	0.00178038	52
3223	331	0.00496899	0.0112993	197
3223	332	0.000390041	0.00199997	46
3223	333	0.0506921	0.00611693	509
3223	334	0.021839	0.977162	973
3223	335	0.00839631	0.00265118	223
3223	336	0.0159014	0.00425789	569
3223	337	0.0145834	0.00519218	576
3223	338	0.0057614	0.00163903	257
3223	339	0.0328884	0.0102257	689
3223	340	0.026774	0.00260127	1661
3223	341	0.00183049	0.00158979	186
3223	342	0.0206706	0.00348359	1309
3223	343	0.0446917	0.514897	925
3223	344	0.0051652	0.0036594	326
3223	345	0.00225613	0.00583016	166
3223	346	0.0219912	0.00396315	743
3223	347	0.0234406	0.0209114	658
3223	348	0.036503	0.00250616	2015
3223	349	0.00517927	0.991952	335
3223	350	0.00223535	0.00734786	175
3223	351	0.0664772	0.22045	1643
3223	352	0.01266	0.00286532	1183
3223	353	0.0102535	0.00177426	450
3223	354	0.0230565	0.00308737	1032
3223	355	0.000661437	0.00345219	60
3223	356	0.00674319	0.00520381	570
3223	357	0.002644	0.00230655	254
3223	358	0.00126447	0.149104	46
3223	359	0.0494096	0.0898634	2800
3223	360	0.000976375	0.00966006	77
3223	361	0.0119211	0.00193579	547
3223	362	0.0683274	0.0042311	1075
3223	363	0.0139137	0.00257996	491
3223	364	0.00466459	0.00266653	395
3223	365	0.0465879	0.00533118	1567
3223	366	0.0521313	0.00252354	2398
3223	367	0.517778	0.0096218	3063
3223	368	0.311063	0.0132796	1973
3223	369	0.173864	0.102486	246
3223	370	0.260019	0.0928193	1738
3223	371	0.0317363	0.00187475	856
3223	372	0.537802	0.000876804	2034
3223	373	0.0393648	0.0040897	1733
3223	374	0.144746	0.827421	2125
3223	375	0.0123582	0.00200833	819
3223	376	0.258006	0.00155276	3343
3223	377	0.033137	0.00162193	1497
3223	378	0.00528352	0.00174906	325
3223	379	0.0189394	0.0101495	331
3223	380	0.0102234	0.0254511	556
3223	381	0.000689715	0.00163345	42
3223	382	0.00345798	0.0035252	398
3223	383	0.0151373	0.00352005	578
3223	384	0.00361087	0.00365123	205
3223	385	0.00307739	0.0179835	43
3223	386	0.0141569	0.00279457	214
3223	387	0.00302597	0.0882068	65
3223	388	0.000635035	0.0027254	51
3223	389	0.00249808	0.00180824	230
3223	390	0.0417228	0.00156156	2265
3223	391	0.00181765	0.00291852	161
3223	392	0.00327975	0.0113031	246
3223	393	0.0187174	0.036311	620
3223	394	0.00507271	0.00259707	261
3223	395	0.00399857	0.00267823	168
3223	396	0.148965	0.0793846	3906
3223	397	0.0110359	0.0033548	438
3223	398	0.0259328	0.00187451	1192
3223	399	0.0053708	0.0327564	133
3223	400	0.0501069	0.00742943	2426
3223	401	0.00400651	0.00210464	231
3223	402	0.0495516	0.00180194	3902
3223	403	0.0011655	0.00368612	145
3223	404	0.0157615	0.0028055	1327
3223	405	0.147546	0.0208262	1990
3223	406	0.0157134	0.0202328	1084
3223	407	0.00188006	0.00194176	91
3223	408	0.0397651	0.0020922	1682
3223	409	0.00746314	0.00716831	428
3223	410	0.0228364	0.00165801	1206
3223	411	0.016917	0.00252479	561
3223	412	0.00225566	0.00196896	185
3223	413	0.00116456	0.00223997	205
3223	414	0.31079	0.0126183	4681
3223	415	0.194529	0.0560709	2077
3223	416	0.00751293	0.00213837	740
3223	417	0.00423949	0.0121555	247
3223	418	0.00224546	0.0186334	122
3223	419	0.0128269	0.00229439	557
3223	420	0.0487284	0.170813	1190
3223	421	0.00197437	0.00724927	94
3223	422	0.0476499	0.00441695	1709
3223	423	0.006173	0.00895895	285
3223	424	0.0103207	0.00722722	687
3223	425	0.0569837	0.00159598	2434
3223	426	0.00161735	0.0101102	125
3223	427	0.00549551	0.00493588	504
3223	428	0.00173233	0.00207022	193
3223	429	0.00775716	0.00242785	508
3223	430	0.0125745	0.00700264	440
3223	431	0.020133	0.00526045	421
3223	432	0.000291814	0.0119893	35
3223	433	0.00102297	0.00195624	209
3223	434	0.0212477	0.0291734	341
3223	435	0.0537712	0.00325761	2791
3223	436	0.0439541	0.00306122	1783
3223	437	0.0959549	0.528351	1197
3223	438	0.000534379	0.00182344	46
3223	439	0.00776335	0.00274714	519
3223	440	0.00491019	0.0115657	436
3223	441	0.0865558	0.016199	350
3223	442	0.00310185	0.0113063	249
3223	443	0.0149485	0.00165851	989
3223	444	0.0282667	0.0141541	1399
3223	445	0.00720129	0.0015734	419
3223	446	0.0254189	0.0238776	865
3223	447	0.000713959	0.00270129	50
3223	448	0.0582015	0.667911	159
3223	449	0.0309433	0.00281295	1618
3223	450	0.0145273	0.0101879	862
3223	451	0.0274628	0.00169056	1103
3223	452	0.0174226	0.00198518	696
3223	453	0.00144862	0.00164531	185
3223	454	0.0752127	0.00198881	3972
3223	455	0.268984	0.00438053	765
3223	456	0.00945736	0.00391587	313
3223	457	0.0375269	0.00270201	1495
3223	458	0.0628609	0.215905	1155
3223	459	0.00550868	0.00280705	127
3223	460	0.146867	0.831995	2430
3223	461	0.0482638	0.0682397	404
3223	462	0.0167835	0.070514	543
3223	463	0.285412	0.00191875	679
3223	464	0.006202	0.00327482	520
3223	465	0.000457967	0.00517049	51
3223	466	0.0202772	0.00225671	480
3223	467	0.0012918	0.0015324	49
3223	468	0.00177121	0.0120211	74
3223	469	0.014869	0.00499211	463
3223	470	0.00111629	0.00377533	69
3223	471	0.0143788	0.00199885	424
3223	472	0.910166	0.000175171	1856
3223	473	0.00524478	0.00226856	375
3223	474	0.0689311	0.0536981	1408
3223	475	0.002988	0.00882836	55
3223	476	0.0193656	0.00297973	1465
3223	477	0.0103014	0.00436704	531
3223	478	0.0144608	0.0187294	463
3223	479	0.00231406	0.00282106	150
3223	480	0.00302662	0.00625224	97
3223	481	0.00051887	0.00213208	48
3223	482	0.0553263	0.00198589	2123
3223	483	0.00237449	0.00351484	143
3223	484	0.0573637	0.00568399	2134
3223	485	0.00111049	0.00247023	91
3223	486	0.00627237	0.0117406	658
3223	487	0.0511927	0.00180046	1282
3223	488	0.00446281	0.00342592	290
3223	489	0.00393522	0.00168704	297
3223	490	0.350885	0.00301663	2912
3223	491	0.00164729	0.00255461	200
3223	492	0.0249172	0.00802492	221
3223	493	0.00574694	0.00194926	196
3223	494	0.0199356	0.0291177	882
3223	495	0.00184842	0.00254992	175
3223	496	0.00644222	0.00360132	356
3223	497	0.0142127	0.00348137	520
3223	498	0.0314879	0.00257637	1166
3223	499	0.11882	0.139055	695
3223	500	0.00896659	0.0207082	340
3223	501	0.0287671	0.941383	717
3223	502	0.0411202	0.00174464	1904
3223	503	0.254841	0.0495448	1301
3223	504	0.419	0.00641651	1053
3223	505	0.0108974	0.00353688	675
3223	506	0.00101651	0.00419454	129
3223	507	0.0189142	0.0374793	189
3223	508	0.00385783	0.0190796	129
3223	509	0.00548476	0.00207286	267
3223	510	0.00480119	0.00179826	191
3223	511	0.0792145	0.00154605	1129
3223	512	0.0759227	0.00154626	3842
3223	513	0.00345891	0.00700059	255
3223	514	0.000932555	0.00234946	51
3223	515	0.124101	0.0024439	3964
3223	516	0.0332611	0.00216569	1357
3223	517	0.00462995	0.00247462	366
3223	518	0.00112582	0.00221886	155
3223	519	0.01684	0.980065	779
3223	520	0.015153	0.0074135	958
3223	521	0.00376128	0.0287323	115
3223	522	0.0205934	0.00223229	958
3223	523	0.000171757	0.00214034	48
3223	524	0.0802319	0.791873	121
3223	525	0.082668	0.00454417	2803
3223	526	0.00103305	0.00572673	55
3223	527	0.00717851	0.0690736	116
3223	529	0.0116233	0.00209858	348
3223	530	0.0116754	0.00300915	408
3223	531	0.00721712	0.00220542	411
3223	532	0.00965435	0.00649036	562
3223	533	0.0164477	0.00168018	401
3223	534	0.0657508	0.110015	1368
3223	535	0.00675936	0.0024877	562
3223	536	0.197455	0.178844	692
3223	537	0.00404749	0.0121576	264
3223	538	0.00908492	0.00181332	526
3223	539	0.999998	7.71717e-09	1365
3223	540	0.046245	0.00242305	1451
3223	541	0.00817132	0.00786162	744
3223	542	0.0193954	0.00346994	544
3223	543	0.00324997	0.0100826	249
3223	544	0.000439878	0.0109743	49
3223	545	0.000331498	0.0045123	63
3223	546	0.010114	0.00297301	610
3223	547	0.000431611	0.00318635	71
3223	548	0.00634552	0.00173392	222
3223	549	0.00334767	0.0029523	211
3223	550	0.127789	0.00154241	4995
3224	1	0.0627878	0.00208184	2098
3224	2	0.00620419	0.00245448	355
3224	3	0.027734	0.0934971	591
3224	4	0.000636835	0.00534187	50
3224	5	0.00503314	0.00912034	241
3224	6	0.00555923	0.00310839	306
3224	7	0.00685672	0.0046716	132
3224	8	0.00286465	0.00198499	295
3224	9	0.00231292	0.00202374	199
3224	10	0.00299426	0.00207796	124
3224	11	0.00351518	0.00181929	122
3224	12	0.0279568	0.00257772	1632
3224	13	0.179456	0.316239	1769
3224	14	0.00169877	0.00272807	46
3224	15	0.000854837	0.00435896	98
3224	16	0.0119055	0.00172387	910
3224	17	0.0415281	0.149483	404
3224	18	0.116949	0.00212886	6705
3224	19	0.00124487	0.00568675	98
3224	20	0.0588636	0.00433806	1832
3224	21	0.00715598	0.00528612	430
3224	22	0.189656	0.00671846	3304
3224	23	0.00562652	0.0131686	352
3224	24	0.172255	0.00218798	3440
3224	25	0.0183598	0.00496106	708
3224	26	0.0232662	0.00270461	1191
3224	27	0.00821116	0.00194314	750
3224	28	0.0359781	0.119969	827
3224	29	0.00486381	0.0285686	90
3224	30	0.00813586	0.00819496	416
3224	31	0.0229601	0.00182468	587
3224	32	0.0548306	0.0167545	2538
3224	33	0.00100418	0.00580376	64
3224	34	0.307579	0.00122405	7506
3224	35	0.102938	0.679134	3763
3224	36	0.0117814	0.00208421	495
3224	38	0.0165976	0.0016739	725
3224	39	0.00353705	0.00530384	242
3224	40	0.00283183	0.00184867	253
3224	41	0.0033218	0.00268186	309
3224	42	0.032582	0.0023183	564
3224	43	0.000760242	0.00172364	48
3224	44	0.00156074	0.0020215	137
3224	45	0.0618877	0.00910539	1634
3224	46	0.0108721	0.00267266	861
3224	47	0.00415926	0.00181851	239
3224	48	0.0558034	0.00186864	2789
3224	49	0.0135067	0.00378967	689
3224	50	0.0431577	0.455691	596
3224	51	0.0108021	0.00601427	833
3224	52	0.0714918	0.00887453	2205
3224	53	0.0959068	0.328971	295
3224	54	0.0225438	0.0119142	491
3224	55	0.208886	0.0125188	695
3224	56	0.0629933	0.00300633	3509
3224	57	0.0377958	0.11714	1446
3224	58	0.00231003	0.00184548	197
3224	59	0.0377199	0.0139803	1621
3224	60	0.00101771	0.0022955	122
3224	61	0.0058232	0.00175091	292
3224	62	0.0148862	0.00537549	750
3224	63	0.00177737	0.00487104	100
3224	64	0.0214673	0.00862524	734
3224	65	0.00812172	0.0109064	675
3224	66	0.01531	0.00201251	497
3224	67	0.00114295	0.00286698	85
3224	68	0.00713951	0.00222336	370
3224	69	0.00576653	0.0182348	401
3224	70	0.145613	0.00259204	937
3224	71	0.0151914	0.00343474	1029
3224	72	0.0690072	0.00266736	1323
3224	73	0.0246397	0.0157228	542
3224	74	0.0147769	0.00740599	403
3224	75	0.00448586	0.00240281	281
3224	76	0.0623352	0.00195903	987
3224	77	0.0282677	0.00191179	2171
3224	78	0.0418972	0.00212295	2033
3224	79	0.0638813	0.00546819	1059
3224	80	0.00146248	0.00312364	66
3224	81	0.151413	0.445635	1362
3224	82	0.0441726	0.0159599	637
3224	83	0.0163124	0.0292245	536
3224	84	0.0150464	0.00349826	761
3224	85	0.00360488	0.00500691	205
3224	86	0.0401486	0.0357762	1649
3224	87	0.0146388	0.00230416	1198
3224	88	0.0327097	0.00306265	1369
3224	89	0.0215183	0.00363501	222
3224	90	0.0203941	0.0094272	306
3224	91	0.178427	0.0030363	972
3224	92	0.0349678	0.144789	638
3224	93	0.0327962	0.00328507	1421
3224	94	0.0106181	0.00269242	446
3224	95	0.00162971	0.00214234	165
3224	96	0.00279597	0.00925688	112
3224	97	0.00665216	0.00344887	327
3224	98	0.00111727	0.00265678	74
3224	99	0.00395097	0.0217489	313
3224	100	0.0225785	0.00469173	1151
3224	101	0.0144742	0.00185555	1040
3224	102	0.0906454	0.0523414	3394
3224	103	0.0147632	0.0154313	161
3224	104	0.00398769	0.00202889	229
3224	105	0.183238	0.288564	3381
3224	106	0.242139	0.160525	6435
3224	107	0.0310071	0.286964	207
3224	108	0.00136535	0.00338758	110
3224	109	0.0465005	0.797531	392
3224	110	0.0212384	0.0934584	316
3224	111	0.0251582	0.0052415	987
3224	112	0.013944	0.00224818	925
3224	113	0.184412	0.0174716	2078
3224	114	0.00676582	0.0240304	176
3224	115	0.00782234	0.00281637	616
3224	116	0.000616731	0.000881255	117
3224	117	0.06389	0.00476163	2404
3224	118	0.00594283	0.00335692	349
3224	119	0.114076	0.56967	2321
3224	120	0.0176701	0.00380663	929
3224	121	0.00104075	0.00540271	112
3224	122	0.0108076	0.00188709	541
3224	123	0.0223647	0.00280083	1154
3224	124	0.000387912	0.00233095	46
3224	125	0.087725	0.00547499	2156
3224	126	0.0044662	0.00351301	76
3224	127	0.0580118	0.00368566	1110
3224	128	0.00345159	0.00296965	286
3224	129	0.0129635	0.00249219	636
3224	130	0.00424872	0.00190608	299
3224	131	0.000830379	0.00330086	125
3224	132	0.0113971	0.00203076	871
3224	133	0.0494042	0.00257648	1703
3224	134	0.201253	0.0277282	1610
3224	135	0.000613916	0.00329972	85
3224	136	0.000680018	0.00305448	75
3224	137	0.0184654	0.883847	72
3224	138	0.00106454	0.00185202	208
3224	139	0.0617559	0.0127846	2192
3224	140	0.0310476	0.0187224	1792
3224	141	0.017619	0.413374	739
3224	142	0.0196817	0.0031927	1248
3224	143	0.0281215	0.00787069	756
3224	144	0.00841895	0.00462102	846
3224	145	0.0190713	0.00240796	1141
3224	146	0.000615673	0.00393241	50
3224	147	0.00423561	0.0026388	339
3224	148	0.0142291	0.00171542	602
3224	149	0.00878338	0.00194722	509
3224	150	0.0827168	0.0024082	2506
3224	151	0.00213012	0.00183775	263
3224	152	0.0156049	0.00195772	936
3224	153	0.037229	0.00199972	1747
3224	154	0.0406934	0.00887279	2443
3224	155	0.157752	0.00162552	1503
3224	156	0.00181399	0.00193515	170
3224	157	0.000338717	0.00246672	49
3224	158	0.0548247	0.00372756	1522
3224	159	0.161689	0.0966098	1039
3224	160	0.00121275	0.00212275	49
3224	161	0.0163474	0.0119113	552
3224	162	0.00659571	0.00193469	374
3224	163	0.0315906	0.0336841	119
3224	164	0.0067615	0.0027325	202
3224	165	0.00925064	0.00294441	668
3224	166	0.0229648	0.0931583	697
3224	167	0.0568877	0.008741	2666
3224	168	0.0143846	0.0023791	773
3224	169	0.482061	0.412769	1938
3224	170	0.0201747	0.00974409	1013
3224	171	0.000806291	0.00288534	48
3224	172	0.00500779	0.00176567	319
3224	173	0.00393249	0.00205147	167
3224	174	0.00475965	0.00177921	222
3224	175	0.0337098	0.0034506	1403
3224	176	0.000580012	0.00159329	64
3224	177	0.0093265	0.00223548	704
3224	178	0.0100222	0.00539867	372
3224	179	0.05036	0.0320806	1184
3224	180	0.0602772	0.00250459	3035
3224	181	0.0400674	0.00184569	2331
3224	182	0.0482894	0.0024531	2114
3224	183	0.000664477	0.00177072	47
3224	184	0.00417425	0.00497619	200
3224	185	0.102506	0.00194307	1327
3224	186	0.01285	0.00699558	843
3224	187	0.0594129	0.00257616	1146
3224	188	0.530354	0.00200812	862
3224	189	0.0137152	0.00218167	671
3224	190	0.00103767	0.00254859	149
3224	191	0.00302759	0.00251516	293
3224	192	0.0509409	0.00280356	2646
3224	193	0.00338699	0.00541261	334
3224	194	0.00342939	0.00778928	197
3224	195	0.0688942	0.83661	1028
3224	196	0.00883121	0.0203076	375
3224	197	0.0140906	0.00262044	147
3224	198	0.00109678	0.00674522	124
3224	199	0.00046607	0.00160865	48
3224	200	0.00582463	0.00262297	553
3224	201	0.0106641	0.00240559	519
3224	202	0.2438	0.041479	1174
3224	203	0.0354905	0.218554	744
3224	204	0.00181792	0.0020964	161
3224	205	0.00117043	0.0159301	101
3224	206	0.504115	0.00938963	8672
3224	207	0.395546	0.00297363	16200
3224	208	0.342875	0.0013796	9354
3224	209	0.0426729	0.00310201	1497
3224	210	0.261708	0.00742017	2906
3224	211	0.192077	0.00476016	3094
3224	212	0.121647	0.00246263	4255
3224	213	0.00823894	0.0102638	454
3224	214	0.0251119	0.00229449	775
3224	215	0.00109679	0.0457208	48
3224	216	0.00887044	0.0024163	598
3224	217	0.132961	0.00314987	1942
3224	218	0.0145769	0.0348177	552
3224	219	0.001069	0.00174158	77
3224	220	0.00256546	0.00649053	147
3224	221	0.0091699	0.00230797	271
3224	222	0.00328183	0.0257681	147
3224	223	0.0236975	0.0592053	769
3224	224	0.0131532	0.00171484	907
3224	225	0.0450469	0.00196852	2131
3224	226	0.00445326	0.00165974	229
3224	228	0.00330445	0.00198018	136
3224	229	0.0488229	0.00296684	2036
3224	230	0.0129243	0.028435	647
3224	231	0.0311702	0.0028968	1481
3224	232	0.00160152	0.00436776	237
3224	233	0.0688343	0.142913	1381
3224	234	0.0136883	0.00344591	862
3224	235	0.157362	0.00681233	5596
3224	236	0.00474529	0.0016627	297
3224	237	0.0135439	0.0021872	645
3224	238	0.0263498	0.00185311	1283
3224	239	0.00112712	0.00472552	105
3224	240	0.0164701	0.00213612	376
3224	241	0.00236455	0.00504004	121
3224	242	0.0313322	0.00216865	1898
3224	243	0.00667606	0.00257273	552
3224	244	0.00606592	0.00252349	470
3224	245	0.0013139	0.00349376	100
3224	246	0.0115778	0.00482797	1105
3224	247	0.00455126	0.00202314	228
3224	248	0.0663896	0.00180088	1422
3224	249	0.00622244	0.00410033	476
3224	250	0.00186941	0.00305425	179
3224	251	0.409752	0.06959	1262
3224	252	0.054119	0.0619895	1074
3224	253	0.0209564	0.00184163	910
3224	254	0.000891131	0.00186083	45
3224	255	0.0042999	0.00328139	186
3224	256	0.0217726	0.00487267	1091
3224	257	0.0590613	0.00271601	1320
3224	258	0.134912	0.00476342	3732
3224	259	0.0701582	0.174904	1600
3224	260	0.012131	0.987863	2553
3224	261	0.0266022	0.115174	877
3224	262	0.00691698	0.00477225	437
3224	263	0.0130297	0.00199306	285
3224	264	0.0223154	0.00491012	1286
3224	265	0.0858391	0.00237582	1510
3224	266	0.0377996	0.0689281	898
3224	267	0.0178281	0.00184709	1043
3224	268	0.00214141	0.00199592	145
3224	269	0.0142846	0.0138073	858
3224	270	0.0154151	0.0114943	861
3224	271	0.00783999	0.00185458	334
3224	272	0.0618415	0.00205683	1134
3224	273	0.00380807	0.00997795	283
3224	274	0.00209432	0.00207916	252
3224	275	0.00608185	0.00180323	518
3224	276	0.0028172	0.00229239	186
3224	277	0.0229587	0.00525144	535
3224	278	0.0315105	0.0262028	643
3224	279	0.0210641	0.00237172	935
3224	280	0.0128241	0.00254796	533
3224	281	0.0068932	0.00181089	333
3224	282	0.00204624	0.00410592	232
3224	283	0.0655067	0.00260841	2307
3224	284	0.107222	0.00382493	519
3224	285	0.0019076	0.0266653	123
3224	286	0.0140514	0.0830605	477
3224	287	0.00799768	0.0726708	284
3224	288	0.043418	0.0299927	508
3224	289	0.0342038	0.00164579	1270
3224	290	0.016666	0.0186405	408
3224	291	0.0173675	0.00408294	696
3224	292	0.554165	0.0054095	3263
3224	293	0.0689931	0.04901	1284
3224	294	0.145477	0.00456184	1865
3224	295	0.00478083	0.0170696	258
3224	296	0.0211319	0.0311971	699
3224	297	0.070878	0.00403913	2163
3224	298	0.0144532	0.00515011	693
3224	299	0.0300903	0.0035897	2286
3224	300	0.00117832	0.00404289	73
3224	301	0.00116816	0.00363543	93
3224	302	0.0103138	0.00274727	627
3224	303	0.0343094	0.00746254	1163
3224	304	0.0225999	0.0029996	1218
3224	305	0.00919212	0.0153615	655
3224	306	0.0164703	0.0124661	949
3224	307	0.00134536	0.00168646	181
3224	308	0.0115483	0.00202233	701
3224	309	0.00833345	0.0162972	450
3224	310	0.0147011	0.00190551	611
3224	311	0.0104853	0.122849	133
3224	312	0.0452342	0.00347342	726
3224	313	0.00538353	0.0373409	225
3224	314	0.0102283	0.00221874	437
3224	315	0.00104862	0.00717001	111
3224	316	0.0284762	0.00307911	1094
3224	317	0.00786126	0.0326443	231
3224	318	0.0260087	0.00370804	1539
3224	319	0.0166339	0.00268654	1103
3224	320	0.00562483	0.002171	507
3224	321	0.0339428	0.00341826	1296
3224	322	0.00164092	0.035851	56
3224	323	0.0734103	0.00964216	843
3224	324	0.0036668	0.00197472	123
3224	325	0.000735374	0.00185381	102
3224	326	0.00169232	0.00226743	99
3224	327	0.00521534	0.00181558	258
3224	328	0.000806776	0.00368615	59
3224	329	0.0153895	0.00200964	710
3224	330	0.00244081	0.0601168	52
3224	331	0.00303756	0.00402791	195
3224	332	0.00122602	0.00256041	46
3224	333	0.0231896	0.00252836	507
3224	334	0.047281	0.115255	964
3224	335	0.0033231	0.00181931	221
3224	336	0.00700056	0.00549863	569
3224	337	0.00836417	0.00231813	564
3224	338	0.00711415	0.00252174	201
3224	339	0.0284694	0.033189	688
3224	340	0.0820035	0.173463	1655
3224	341	0.0034304	0.0148743	185
3224	342	0.0169224	0.00394318	1298
3224	343	0.0995396	0.0044835	917
3224	344	0.00556751	0.00205739	323
3224	345	0.0024342	0.00975389	160
3224	346	0.0189902	0.016116	720
3224	347	0.0121592	0.00176039	655
3224	348	0.0330319	0.00287263	1957
3224	349	0.00877357	0.00368682	331
3224	350	0.00260251	0.00174685	174
3224	351	0.0558317	0.108623	1629
3224	352	0.018411	0.00487843	1176
3224	353	0.0136959	0.00908059	446
3224	354	0.0201774	0.0273461	1018
3224	355	0.00145569	0.00340675	60
3224	356	0.00728417	0.00443718	569
3224	357	0.00783841	0.0490563	252
3224	358	0.000946764	0.00308457	46
3224	359	0.0585206	0.00584808	2789
3224	360	0.000877129	0.00228629	77
3224	361	0.0103854	0.00874317	498
3224	362	0.0227784	0.00183544	1072
3224	363	0.00756248	0.00880773	480
3224	364	0.00712746	0.00175793	395
3224	365	0.0765634	0.00531224	1541
3224	366	0.0906425	0.136045	2365
3224	367	0.67801	0.00318251	3038
3224	368	0.0505171	0.00178623	1960
3224	369	0.00391309	0.00205503	241
3224	370	0.0771052	0.00278058	1731
3224	371	0.0264432	0.0456267	824
3224	372	0.0983494	0.0261377	1980
3224	373	0.021614	0.00731728	1707
3224	374	0.0388933	0.00270732	2102
3224	375	0.0199361	0.00219984	808
3224	376	0.08306	0.00216498	3312
3224	377	0.0251459	0.00966994	1453
3224	378	0.0509542	0.195534	319
3224	379	0.0704109	0.740776	330
3224	380	0.0159472	0.00731618	553
3224	381	0.000646305	0.0018521	41
3224	382	0.00455398	0.00245971	398
3224	383	0.0259409	0.440255	578
3224	384	0.00422027	0.00316927	205
3224	385	0.000342361	0.0114765	43
3224	386	0.00241057	0.00842024	213
3224	387	0.00110358	0.00262719	65
3224	388	0.000852148	0.00263124	51
3224	389	0.0112345	0.00170318	230
3224	390	0.0426734	0.0102247	2230
3224	391	0.00196706	0.00280947	161
3224	392	0.00254762	0.00191066	240
3224	393	0.00940205	0.00258261	610
3224	394	0.0051348	0.00247459	260
3224	395	0.00356309	0.00946186	167
3224	396	0.0909115	0.00206975	3876
3224	397	0.0163615	0.00224602	429
3224	398	0.0232877	0.00228775	1181
3224	399	0.00160584	0.00230539	133
3224	400	0.057735	0.00314838	2408
3224	401	0.0105509	0.0029447	230
3224	402	0.0549808	0.00467045	3873
3224	403	0.00248705	0.00886028	145
3224	404	0.162413	0.0128578	1323
3224	405	0.0541163	0.0301998	1983
3224	406	0.0134743	0.00181989	1069
3224	407	0.000806716	0.00214751	91
3224	408	0.106097	0.0150197	1678
3224	409	0.0161987	0.00173767	424
3224	410	0.0346514	0.017824	1190
3224	411	0.0075263	0.00255353	559
3224	412	0.010879	0.00169145	183
3224	413	0.00169453	0.00175321	205
3224	414	0.119125	0.00510157	4601
3224	415	0.085929	0.00664455	2057
3224	416	0.0211333	0.00212871	739
3224	417	0.00345953	0.0017051	247
3224	418	0.000827904	0.00184395	122
3224	419	0.00938738	0.00211331	552
3224	420	0.0208866	0.00585577	1145
3224	421	0.00101557	0.00202906	94
3224	422	0.0388889	0.0109125	1689
3224	423	0.00303549	0.00455534	285
3224	424	0.00886939	0.00241441	684
3224	425	0.0730385	0.0192774	2407
3224	426	0.00202717	0.00954973	125
3224	427	0.0140597	0.00510048	495
3224	428	0.00296623	0.00256901	193
3224	429	0.00769318	0.00250756	506
3224	430	0.00398539	0.00271439	428
3224	431	0.00575602	0.00188246	414
3224	432	0.000119504	0.00156488	35
3224	433	0.00472659	0.0148073	209
3224	434	0.438549	0.440665	341
3224	435	0.0741126	0.00229659	2673
3224	436	0.0372688	0.00328388	1733
3224	437	0.0216504	0.0091752	1142
3224	438	0.000373423	0.00425528	46
3224	439	0.00591828	0.00204145	514
3224	440	0.016334	0.00642085	435
3224	441	0.00676003	0.00249552	336
3224	442	0.00899081	0.0119346	249
3224	443	0.0124303	0.00190417	978
3224	444	0.0251408	0.00327158	1388
3224	445	0.0060209	0.0504937	418
3224	446	0.017701	0.00260958	851
3224	447	0.00253269	0.00439107	48
3224	448	0.00209192	0.00471442	158
3224	449	0.0339173	0.00215502	1607
3224	450	0.0112178	0.00168194	854
3224	451	0.015468	0.00209667	1098
3224	452	0.0160597	0.00316593	694
3224	453	0.00169097	0.00595306	185
3224	454	0.06508	0.0018638	3945
3224	455	0.0125379	0.00197456	764
3224	456	0.00462766	0.00225132	306
3224	457	0.0214677	0.00219058	1470
3224	458	0.0167751	0.004065	1135
3224	459	0.00273422	0.00368385	120
3224	460	0.0626399	0.0157036	2366
3224	461	0.00956397	0.00242736	397
3224	462	0.0132939	0.0277149	542
3224	463	0.0183827	0.00672675	619
3224	464	0.010844	0.0381249	520
3224	465	0.00232898	0.0156475	51
3224	466	0.0136468	0.00240684	475
3224	467	0.000834744	0.00185392	49
3224	468	0.00990608	0.0523322	74
3224	469	0.00400596	0.00189943	457
3224	470	0.00125532	0.00221947	69
3224	471	0.222917	0.0342437	418
3224	472	0.0261453	0.00215806	1845
3224	473	0.00600694	0.00197076	375
3224	474	0.0325543	0.0239884	1391
3224	475	0.00044421	0.00484968	55
3224	476	0.0593236	0.00233934	1438
3224	477	0.00840061	0.00199955	527
3224	478	0.0179948	0.00450967	462
3224	479	0.0216908	0.0350523	150
3224	480	0.00217101	0.0142478	97
3224	481	0.000861465	0.0316147	47
3224	482	0.03247	0.00197693	2104
3224	483	0.0014767	0.00218034	143
3224	484	0.0387483	0.00173194	2105
3224	485	0.00140994	0.0139272	90
3224	486	0.00920532	0.00167091	629
3224	487	0.0202506	0.0021019	1282
3224	488	0.00467704	0.00165208	288
3224	489	0.00597377	0.00205878	293
3224	490	0.0830203	0.00433791	2845
3224	491	0.00242121	0.00226374	200
3224	492	0.00468775	0.0092339	220
3224	493	0.00168275	0.00193822	196
3224	494	0.0155828	0.00294293	878
3224	495	0.00193041	0.00188347	175
3224	496	0.00503967	0.0108663	329
3224	497	0.0100777	0.00269311	516
3224	498	0.117358	0.00203915	1162
3224	499	0.0167186	0.00587999	685
3224	500	0.00803319	0.00290707	339
3224	501	0.0268499	0.00762801	712
3224	502	0.058169	0.535298	1890
3224	503	0.131008	0.00305353	1283
3224	504	0.0603313	0.0038972	1044
3224	505	0.0236611	0.0612431	671
3224	506	0.000725697	0.00264455	129
3224	507	0.00178507	0.00234836	186
3224	508	0.00141718	0.00183965	129
3224	509	0.00492599	0.00267345	265
3224	510	0.0173992	0.0101876	187
3224	511	0.0171972	0.00198249	1127
3224	512	0.0779389	0.00451058	3801
3224	513	0.00544461	0.00658905	255
3224	514	0.000725831	0.00985303	51
3224	515	0.248301	0.00130513	3922
3224	516	0.048014	0.00789907	1340
3224	517	0.0047786	0.00205151	364
3224	518	0.00164672	0.00572509	155
3224	519	0.352365	0.570243	762
3224	520	0.0196877	0.00235394	958
3224	521	0.00207185	0.00237162	114
3224	522	0.0294307	0.00434232	919
3224	523	0.00541933	0.00287212	48
3224	524	0.0233795	0.97217	121
3224	525	0.158348	0.00188351	2731
3224	526	0.00056777	0.00185196	54
3224	527	0.00128059	0.00244976	116
3224	529	0.00394475	0.00381198	347
3224	530	0.11182	0.00503561	407
3224	531	0.00513258	0.00422501	405
3224	532	0.0102388	0.00198019	561
3224	533	0.00655293	0.0017839	340
3224	534	0.195203	0.00593887	1361
3224	535	0.00598953	0.00694826	552
3224	536	0.0264841	0.0442616	692
3224	537	0.00514263	0.0126565	264
3224	538	0.0139643	0.00381046	492
3224	539	0.0921154	0.00198114	1364
3224	540	0.0202212	0.00228902	1429
3224	541	0.00775501	0.00247036	732
3224	542	0.00913836	0.00230412	541
3224	543	0.0541184	0.907689	249
3224	544	0.000507944	0.00365293	49
3224	545	0.000605037	0.00193909	63
3224	546	0.0172984	0.00254325	605
3224	547	0.00103947	0.0341278	71
3224	548	0.00382669	0.00193373	221
3224	549	0.00196266	0.0020909	207
3224	550	0.143764	0.0154238	4946
3225	1	0.0398316	0.0022519	2098
3225	2	0.00365034	0.00272609	355
3225	3	0.0139337	0.00197066	591
3225	4	0.000457705	0.00794374	50
3225	5	0.00476159	0.00260472	241
3225	6	0.00216982	0.00201992	306
3225	7	0.00227146	0.00362619	132
3225	8	0.00244128	0.00217909	295
3225	9	0.00162549	0.0030784	199
3225	10	0.00292981	0.00495438	124
3225	11	0.00269047	0.0192237	122
3225	12	0.0755649	0.0380095	1632
3225	13	0.0339855	0.00332117	1769
3225	14	0.000194285	0.00265671	46
3225	15	0.00121907	0.00227939	98
3225	16	0.014452	0.00188889	910
3225	17	0.0431685	0.30219	404
3225	18	0.117372	0.0019046	6705
3225	19	0.00172641	0.00546897	98
3225	20	0.032823	0.00268203	1832
3225	21	0.00589566	0.00287883	430
3225	22	0.0835497	0.0104247	3304
3225	23	0.030371	0.0032682	352
3225	24	0.0999377	0.00206247	3440
3225	25	0.0130584	0.00257045	708
3225	26	0.0277173	0.00167008	1191
3225	27	0.0334202	0.00288555	750
3225	28	0.925904	0.000327024	827
3225	29	0.00309049	0.00393974	90
3225	30	0.010139	0.0104272	416
3225	31	0.0125636	0.00501818	587
3225	32	0.0508235	0.00295492	2538
3225	33	0.0011379	0.00533689	64
3225	34	0.331831	0.018133	7506
3225	35	0.154944	0.00961443	3763
3225	36	0.0121425	0.00774748	495
3225	38	0.0120672	0.00171012	725
3225	39	0.00288094	0.00685243	242
3225	40	0.00413233	0.00411377	253
3225	41	0.0077501	0.00273192	309
3225	42	0.020351	0.0162046	564
3225	43	0.000655099	0.0017549	48
3225	44	0.00104661	0.00188354	137
3225	45	0.0459149	0.00429758	1634
3225	46	0.00936295	0.00314419	861
3225	47	0.00537307	0.00174258	239
3225	48	0.0555864	0.0178232	2789
3225	49	0.284703	0.577714	689
3225	50	0.020144	0.00675139	596
3225	51	0.0104751	0.00274066	833
3225	52	0.0609191	0.0972414	2205
3225	53	0.00439727	0.0119539	295
3225	54	0.00900244	0.0034854	491
3225	55	0.030059	0.956761	695
3225	56	0.961988	0.000109684	3509
3225	57	0.015747	0.00295226	1446
3225	58	0.00352474	0.00207941	197
3225	59	0.0890154	0.0334228	1621
3225	60	0.000754981	0.00248365	122
3225	61	0.00346773	0.00397893	292
3225	62	0.0438642	0.00423826	750
3225	63	0.00125076	0.00350816	100
3225	64	0.00886386	0.00300102	734
3225	65	0.00718999	0.00251472	675
3225	66	0.00955511	0.00632493	497
3225	67	0.00256675	0.0932999	85
3225	68	0.00600482	0.0192132	370
3225	69	0.00553926	0.00203407	401
3225	70	0.0116498	0.0195355	937
3225	71	0.057423	0.00470353	1029
3225	72	0.0484559	0.00283228	1323
3225	73	0.00954431	0.00332027	542
3225	74	0.00716817	0.00406303	403
3225	75	0.00493147	0.00182915	281
3225	76	0.0204883	0.00204173	987
3225	77	0.0533401	0.00219583	2171
3225	78	0.0714619	0.00204839	2033
3225	79	0.0494756	0.00838085	1059
3225	80	0.00119302	0.00524265	66
3225	81	0.133951	0.818259	1362
3225	82	0.0146975	0.00252857	637
3225	83	0.0184943	0.0019249	536
3225	84	0.0267293	0.0074961	761
3225	85	0.00314486	0.00557072	205
3225	86	0.0253519	0.00211479	1649
3225	87	0.0248735	0.0240999	1198
3225	88	0.0258619	0.00683535	1369
3225	89	0.00340537	0.00210641	222
3225	90	0.00334032	0.00481655	306
3225	91	0.0771712	0.0126841	972
3225	92	0.128763	0.0156503	638
3225	93	0.0215048	0.00309109	1421
3225	94	0.00935115	0.00180486	446
3225	95	0.00144563	0.00272249	165
3225	96	0.00143572	0.00332771	112
3225	97	0.0042978	0.00567592	327
3225	98	0.000688881	0.00183978	74
3225	99	0.00728001	0.00184645	313
3225	100	0.0218371	0.00213814	1151
3225	101	0.0183668	0.00355407	1040
3225	102	0.0555727	0.00367256	3394
3225	103	0.00248377	0.00762162	161
3225	104	0.00391399	0.00177247	229
3225	105	0.104603	0.00320556	3381
3225	106	0.169678	0.00223412	6435
3225	107	0.0199948	0.147554	207
3225	108	0.00126027	0.00270284	110
3225	109	0.0559724	0.00503086	392
3225	110	0.010499	0.0817497	316
3225	111	0.0125148	0.00335775	987
3225	112	0.145091	0.0015836	925
3225	113	0.062975	0.00681388	2078
3225	114	0.00821777	0.00190081	176
3225	115	0.0103979	0.002472	616
3225	116	0.000525613	0.00120953	117
3225	117	0.0927822	0.00613869	2404
3225	118	0.0166954	0.00553552	349
3225	119	0.0341367	0.00228437	2321
3225	120	0.0160037	0.00699214	929
3225	121	0.00125778	0.0125807	112
3225	122	0.0565039	0.00352568	541
3225	123	0.0235004	0.00222958	1154
3225	124	0.000309574	0.0018637	46
3225	125	0.0602969	0.00209661	2156
3225	126	0.00158134	0.00265094	76
3225	127	0.0164596	0.00580319	1110
3225	128	0.00449812	0.00255064	286
3225	129	0.0143485	0.00244212	636
3225	130	0.00281475	0.00170584	299
3225	131	0.000762469	0.00177085	125
3225	132	0.00997407	0.00190356	871
3225	133	0.290018	0.00444068	1703
3225	134	0.0487704	0.0065139	1610
3225	135	0.000528014	0.00319749	85
3225	136	0.000488406	0.00175316	75
3225	137	0.000878774	0.0160394	72
3225	138	0.00391751	0.0248508	208
3225	139	0.043454	0.00327066	2192
3225	140	0.0278035	0.00195757	1792
3225	141	0.0119975	0.00528682	739
3225	142	0.0240494	0.00265979	1248
3225	143	0.0146266	0.00327112	756
3225	144	0.00697624	0.00211755	846
3225	145	0.0259592	0.00182382	1141
3225	146	0.000401172	0.00375426	50
3225	147	0.00556302	0.0026725	339
3225	148	0.0113519	0.0110561	602
3225	149	0.00682821	0.0145206	509
3225	150	0.0894137	0.065072	2506
3225	151	0.00248869	0.00280225	263
3225	152	0.0329043	0.00239377	936
3225	153	0.102024	0.0326616	1747
3225	154	0.0179613	0.77523	2443
3225	155	0.0630303	0.0017327	1503
3225	156	0.0019287	0.0027248	170
3225	157	0.00140049	0.0125599	49
3225	158	0.0702262	0.00430826	1522
3225	159	0.694464	0.0146657	1039
3225	160	0.0011429	0.00288059	49
3225	161	0.0202437	0.00175189	552
3225	162	0.00545335	0.00184653	374
3225	163	0.00110773	0.00273732	119
3225	164	0.00283738	0.00555068	202
3225	165	0.0102988	0.00253798	668
3225	166	0.0195474	0.00336535	697
3225	167	0.0379282	0.00298695	2666
3225	168	0.0123113	0.00225189	773
3225	169	0.0879609	0.00165233	1938
3225	170	0.0369537	0.104569	1013
3225	171	0.000827385	0.00163773	48
3225	172	0.00557121	0.00804059	319
3225	173	0.00232757	0.00280585	167
3225	174	0.00533362	0.00234847	222
3225	175	0.0367329	0.00187567	1403
3225	176	0.00211937	0.0150315	64
3225	177	0.00855495	0.00248711	704
3225	178	0.00856334	0.00265685	372
3225	179	0.999998	4.92103e-09	1184
3225	180	0.0767396	0.00184312	3035
3225	181	0.0527593	0.00168313	2331
3225	182	0.0429246	0.00261969	2114
3225	183	0.00356667	0.0229506	47
3225	184	0.00421553	0.00897582	200
3225	185	0.0194165	0.00184521	1327
3225	186	0.0120089	0.00286847	843
3225	187	0.0508488	0.0188478	1146
3225	188	0.0137039	0.00211951	862
3225	189	0.0146138	0.00397954	671
3225	190	0.00109551	0.00190114	149
3225	191	0.00343286	0.00265743	293
3225	192	0.0779203	0.00278278	2646
3225	193	0.00578693	0.00406676	334
3225	194	0.0102594	0.00192714	197
3225	195	0.0556921	0.929027	1028
3225	196	0.00708688	0.00178785	375
3225	197	0.00269631	0.00293671	147
3225	198	0.000534037	0.00167633	124
3225	199	0.000461764	0.00162846	48
3225	200	0.00967343	0.00494652	553
3225	201	0.00666652	0.00375714	519
3225	202	0.0337192	0.0153456	1174
3225	203	0.467483	0.0024769	744
3225	204	0.00217342	0.00226922	161
3225	205	0.000791558	0.00215879	101
3225	206	0.270031	0.00194458	8672
3225	207	0.275984	0.00326285	16200
3225	208	0.150782	0.00252569	9354
3225	209	0.0101239	0.00223674	1497
3225	210	0.0504672	0.00732037	2906
3225	211	0.098141	0.00436706	3094
3225	212	0.0816959	0.0016285	4255
3225	213	0.00755169	0.00768193	454
3225	214	0.0263139	0.0469772	775
3225	215	0.000306109	0.00166867	48
3225	216	0.0124502	0.0290112	598
3225	217	0.0546553	0.00254384	1942
3225	218	0.0105088	0.0191803	552
3225	219	0.00056726	0.00296229	77
3225	220	0.00264679	0.0423533	147
3225	221	0.0043267	0.00233886	271
3225	222	0.00436635	0.00254746	147
3225	223	0.0151406	0.00210312	769
3225	224	0.0118767	0.00169012	907
3225	225	0.0402815	0.00173073	2131
3225	226	0.0130056	0.00384266	229
3225	228	0.00234208	0.00208679	136
3225	229	0.175325	0.002172	2036
3225	230	0.0783926	0.00292272	647
3225	231	0.031807	0.00259082	1481
3225	232	0.00168742	0.00236877	237
3225	233	0.0280392	0.011105	1381
3225	234	0.0126371	0.00315874	862
3225	235	0.151041	0.00451568	5596
3225	236	0.00478405	0.00188463	297
3225	237	0.0176424	0.00691623	645
3225	238	0.0391645	0.00166888	1283
3225	239	0.00426521	0.00217306	105
3225	240	0.00790306	0.00476093	376
3225	241	0.000884382	0.00595629	121
3225	242	0.120757	0.00165932	1898
3225	243	0.017046	0.00618013	552
3225	244	0.00753421	0.00271058	470
3225	245	0.0009492	0.00271821	100
3225	246	0.0190783	0.0246945	1105
3225	247	0.00277817	0.00226557	228
3225	248	0.659428	0.000616013	1422
3225	249	0.00630311	0.0024452	476
3225	250	0.00223931	0.00168041	179
3225	251	0.0679379	0.00173254	1262
3225	252	0.0175501	0.00253747	1074
3225	253	0.0149185	0.00186881	910
3225	254	0.000342954	0.00197119	45
3225	255	0.0243704	0.00258627	186
3225	256	0.0215252	0.00240424	1091
3225	257	0.0222151	0.00608236	1320
3225	258	0.0833803	0.00793125	3732
3225	259	0.111613	0.0747957	1600
3225	260	0.19154	0.0227622	2553
3225	261	0.019547	0.00259266	877
3225	262	0.00744809	0.0030797	437
3225	263	0.002902	0.00251328	285
3225	264	0.0339319	0.00441193	1286
3225	265	0.0542131	0.00728196	1510
3225	266	0.0218731	0.0024678	898
3225	267	0.0143591	0.00208804	1043
3225	268	0.000865549	0.00205998	145
3225	269	0.0110895	0.00235597	858
3225	270	0.0210412	0.00421606	861
3225	271	0.00860714	0.05579	334
3225	272	0.0203525	0.00455042	1134
3225	273	0.00330898	0.00197789	283
3225	274	0.00219593	0.0225059	252
3225	275	0.00408969	0.0016531	518
3225	276	0.00269546	0.00172074	186
3225	277	0.012111	0.00250851	535
3225	278	0.0106507	0.00178326	643
3225	279	0.0154575	0.0020081	935
3225	280	0.00949787	0.00168792	533
3225	281	0.00404273	0.00300211	333
3225	282	0.00181679	0.00265394	232
3225	283	0.525208	0.00109586	2307
3225	284	0.0365979	0.0071796	519
3225	285	0.0849448	0.00495819	123
3225	286	0.00824637	0.115863	477
3225	287	0.00502866	0.00249548	284
3225	288	0.0110256	0.0103401	508
3225	289	0.0307829	0.00506194	1270
3225	290	0.0160539	0.00237312	408
3225	291	0.0101877	0.00166021	696
3225	292	0.107767	0.0245291	3263
3225	293	0.0589458	0.00402917	1284
3225	294	0.0306267	0.00181076	1865
3225	295	0.00495517	0.00191037	258
3225	296	0.0789294	0.0295437	699
3225	297	0.0370219	0.00221768	2163
3225	298	0.0177209	0.00227791	693
3225	299	0.0237379	0.00362531	2286
3225	300	0.000860925	0.0022947	73
3225	301	0.000871941	0.00508349	93
3225	302	0.163406	0.0014448	627
3225	303	0.0341149	0.00488971	1163
3225	304	0.0271226	0.00283148	1218
3225	305	0.0143992	0.00234031	655
3225	306	0.0105773	0.00263309	949
3225	307	0.00117977	0.00265183	181
3225	308	0.00843716	0.00186949	701
3225	309	0.0080608	0.00176285	450
3225	310	0.0103987	0.00187077	611
3225	311	0.00160685	0.00244271	133
3225	312	0.0140274	0.00271094	726
3225	313	0.011348	0.0411364	225
3225	314	0.0102589	0.00377556	437
3225	315	0.00119927	0.00223006	111
3225	316	0.073035	0.00173602	1094
3225	317	0.00392456	0.0018349	231
3225	318	0.0344923	0.00186122	1539
3225	319	0.0252668	0.00285547	1103
3225	320	0.00518908	0.00595097	507
3225	321	0.0305233	0.294904	1296
3225	322	0.000551777	0.00209622	56
3225	323	0.0672191	0.00229969	843
3225	324	0.00213201	0.0121963	123
3225	325	0.000921324	0.00223925	102
3225	326	0.00142224	0.00234053	99
3225	327	0.0520959	0.02079	258
3225	328	0.000383974	0.0077119	59
3225	329	0.0140862	0.00192319	710
3225	330	0.000722716	0.00650752	52
3225	331	0.0111328	0.00296541	195
3225	332	0.00108069	0.0275651	46
3225	333	0.00813486	0.00215519	507
3225	334	0.0254807	0.207866	964
3225	335	0.00609503	0.00325614	221
3225	336	0.0154543	0.00463878	569
3225	337	0.00925093	0.00857308	564
3225	338	0.00534451	0.00168632	201
3225	339	0.0178171	0.0132918	688
3225	340	0.0341358	0.0048669	1655
3225	341	0.00196896	0.00198982	185
3225	342	0.0187784	0.00486024	1298
3225	343	0.0201479	0.00182823	917
3225	344	0.00558392	0.00209362	323
3225	345	0.00366	0.00175454	160
3225	346	0.0181407	0.00417985	720
3225	347	0.0430989	0.00170439	655
3225	348	0.0567342	0.00343305	1957
3225	349	0.00691291	0.0410499	331
3225	350	0.00777965	0.111038	174
3225	351	0.0939252	0.401078	1629
3225	352	0.0165718	0.0115716	1176
3225	353	0.00898462	0.00224478	446
3225	354	0.0190653	0.00448043	1018
3225	355	0.000774457	0.0096893	60
3225	356	0.634785	0.000933152	569
3225	357	0.00222592	0.00260631	252
3225	358	0.000727595	0.0241495	46
3225	359	0.0497575	0.00378271	2789
3225	360	0.0259588	0.00282246	77
3225	361	0.00866529	0.00168549	498
3225	362	0.0161072	0.00603063	1072
3225	363	0.0054591	0.00209372	480
3225	364	0.0307175	0.00179478	395
3225	365	0.0293399	0.00871178	1541
3225	366	0.105686	0.00189423	2365
3225	367	0.10128	0.00531839	3038
3225	368	0.0459047	0.0073991	1960
3225	369	0.00716475	0.00184521	241
3225	370	0.0473618	0.00192396	1731
3225	371	0.0341909	0.00229404	824
3225	372	0.0576218	0.00354719	1980
3225	373	0.0277718	0.00282942	1707
3225	374	0.047343	0.00203766	2102
3225	375	0.0444696	0.00184835	808
3225	376	0.0939837	0.00290982	3312
3225	377	0.0209458	0.00177636	1453
3225	378	0.00828881	0.00183904	319
3225	379	0.00649277	0.0299002	330
3225	380	0.0164864	0.0414467	553
3225	381	0.00160348	0.00233144	41
3225	382	0.0068966	0.00867977	398
3225	383	0.00849213	0.00335783	578
3225	384	0.00338407	0.0031808	205
3225	385	0.000285904	0.00433703	43
3225	386	0.0125909	0.0126048	213
3225	387	0.00418305	0.00182792	65
3225	388	0.000670463	0.00244815	51
3225	389	0.00409807	0.00538742	230
3225	390	0.0577828	0.00170063	2230
3225	391	0.00291907	0.0120619	161
3225	392	0.016018	0.148406	240
3225	393	0.00817096	0.00393736	610
3225	394	0.00543313	0.00200533	260
3225	395	0.00541602	0.00420323	167
3225	396	0.0949635	0.00359401	3876
3225	397	0.00931012	0.00206665	429
3225	398	0.0179129	0.00636317	1181
3225	399	0.00114651	0.00209353	133
3225	400	0.0546432	0.00405563	2408
3225	401	0.00360313	0.00405633	230
3225	402	0.0570937	0.00426317	3873
3225	403	0.00236903	0.00446424	145
3225	404	0.097652	0.00297517	1323
3225	405	0.0418536	0.00494626	1983
3225	406	0.0215287	0.00406082	1069
3225	407	0.00110151	0.00358007	91
3225	408	0.02986	0.00387945	1678
3225	409	0.0538149	0.531887	424
3225	410	0.0212697	0.0236043	1190
3225	411	0.0111582	0.00979936	559
3225	412	0.00229988	0.00190919	183
3225	413	0.00161472	0.00320445	205
3225	414	0.123917	0.00858503	4601
3225	415	0.0561717	0.00546754	2057
3225	416	0.0294664	0.00223354	739
3225	417	0.00289653	0.00210009	247
3225	418	0.00211191	0.00218544	122
3225	419	0.00970893	0.00398428	552
3225	420	0.0151139	0.00259158	1145
3225	421	0.000760197	0.0106374	94
3225	422	0.0577313	0.0122725	1689
3225	423	0.0025883	0.00224416	285
3225	424	0.00720901	0.00290135	684
3225	425	0.0578412	0.00186353	2407
3225	426	0.00231449	0.00849921	125
3225	427	0.00923256	0.00194812	495
3225	428	0.00963108	0.0022068	193
3225	429	0.00485222	0.00227072	506
3225	430	0.00426956	0.00248117	428
3225	431	0.00701586	0.00179089	414
3225	432	0.000195193	0.00418508	35
3225	433	0.0120505	0.00250934	209
3225	434	0.00491354	0.00214864	341
3225	435	0.0483278	0.00240052	2673
3225	436	0.113812	0.00202557	1733
3225	437	0.037973	0.0123851	1142
3225	438	0.00103465	0.00190595	46
3225	439	0.00446989	0.00193555	514
3225	440	0.00714161	0.00309871	435
3225	441	0.00682224	0.00207356	336
3225	442	0.00873233	0.0207357	249
3225	443	0.0124835	0.00262904	978
3225	444	0.0245275	0.00347539	1388
3225	445	0.00426167	0.00197	418
3225	446	0.0229644	0.0139051	851
3225	447	0.000452252	0.0022547	48
3225	448	0.00839898	0.0173866	158
3225	449	0.0251716	0.0017936	1607
3225	450	0.00876295	0.00170575	854
3225	451	0.0570207	0.00163717	1098
3225	452	0.0193317	0.00217755	694
3225	453	0.00112011	0.00203655	185
3225	454	0.0845726	0.00164043	3945
3225	455	0.01003	0.00423541	764
3225	456	0.00513134	0.00259179	306
3225	457	0.0162637	0.00396467	1470
3225	458	0.0328471	0.00496712	1135
3225	459	0.00505151	0.0035648	120
3225	460	0.0528539	0.0437147	2366
3225	461	0.00427566	0.00225465	397
3225	462	0.0124805	0.00995994	542
3225	463	0.0120459	0.0023557	619
3225	464	0.0101317	0.00165997	520
3225	465	0.0018514	0.00215331	51
3225	466	0.0131802	0.00278684	475
3225	467	0.000654745	0.00210077	49
3225	468	0.000714215	0.00483397	74
3225	469	0.00395565	0.00313404	457
3225	470	0.0014385	0.00196262	69
3225	471	0.010851	0.00230182	418
3225	472	0.102435	0.00190715	1845
3225	473	0.00875242	0.00189578	375
3225	474	0.0303681	0.00220096	1391
3225	475	0.000650934	0.00539679	55
3225	476	0.0960699	0.094219	1438
3225	477	0.00739382	0.00218412	527
3225	478	0.00558707	0.00281961	462
3225	479	0.00495379	0.00503561	150
3225	480	0.00680135	0.00222233	97
3225	481	0.000448715	0.00255361	47
3225	482	0.0391052	0.00201957	2104
3225	483	0.00138911	0.00269971	143
3225	484	0.0385241	0.00481855	2105
3225	485	0.0036273	0.0099248	90
3225	486	0.00889584	0.0019737	629
3225	487	0.0817639	0.00256163	1282
3225	488	0.00850144	0.00200653	288
3225	489	0.00431211	0.0139621	293
3225	490	0.0585291	0.00207425	2845
3225	491	0.00303942	0.011477	200
3225	492	0.00399376	0.0033138	220
3225	493	0.00159783	0.00188484	196
3225	494	0.0166001	0.0035129	878
3225	495	0.00116148	0.00193544	175
3225	496	0.00557522	0.00648051	329
3225	497	0.0119359	0.00538162	516
3225	498	0.0790404	0.00344694	1162
3225	499	0.0155834	0.00391615	685
3225	500	0.00683756	0.00719234	339
3225	501	0.0252039	0.0346594	712
3225	502	0.0369485	0.00490824	1890
3225	503	0.0187024	0.0028046	1283
3225	504	0.0560216	0.00703664	1044
3225	505	0.0189136	0.00315571	671
3225	506	0.000584607	0.00164237	129
3225	507	0.00270611	0.00953126	186
3225	508	0.00104391	0.00171228	129
3225	509	0.00416517	0.00347222	265
3225	510	0.00429066	0.00237126	187
3225	511	0.0459164	0.0128496	1127
3225	512	0.134272	0.00482011	3801
3225	513	0.119338	0.00216554	255
3225	514	0.00113171	0.00313246	51
3225	515	0.0751754	0.00206337	3922
3225	516	0.0266074	0.00205689	1340
3225	517	0.00381748	0.00265954	364
3225	518	0.00147091	0.00983454	155
3225	519	0.0324522	0.158705	762
3225	520	0.0195167	0.00525039	958
3225	521	0.00928591	0.144438	114
3225	522	0.0373077	0.00274119	919
3225	523	0.000254957	0.00166252	48
3225	524	0.00176701	0.024496	121
3225	525	0.062231	0.00468501	2731
3225	526	0.00477169	0.00211566	54
3225	527	0.00133665	0.00348811	116
3225	529	0.00427215	0.0025072	347
3225	530	0.0068064	0.0159072	407
3225	531	0.00605703	0.00358504	405
3225	532	0.0641546	0.0017782	561
3225	533	0.00671066	0.00173304	340
3225	534	0.0379614	0.0138471	1361
3225	535	0.0250768	0.18501	552
3225	536	0.0124733	0.0043332	692
3225	537	0.0181239	0.00619673	264
3225	538	0.00670243	0.0089731	492
3225	539	0.962237	0.000194258	1364
3225	540	0.0168817	0.00215909	1429
3225	541	0.0135881	0.00204062	732
3225	542	0.0187079	0.00219196	541
3225	543	0.00283455	0.0152725	249
3225	544	0.000801636	0.00558431	49
3225	545	0.00048851	0.00513358	63
3225	546	0.0109794	0.0071644	605
3225	547	0.00060451	0.0019311	71
3225	548	0.00290466	0.00218982	221
3225	549	0.00214978	0.0030247	207
3225	550	0.305276	0.00149168	4946
3235	1	0.0382681	0.00226363	2105
3235	2	0.00342883	0.004221	357
3235	3	0.023306	0.0452643	593
3235	4	0.000508956	0.0124935	50
3235	5	0.0150534	0.642302	242
3235	6	0.00486121	0.00440713	306
3235	7	0.00260214	0.00307942	133
3235	8	0.00285726	0.0130921	297
3235	9	0.0025286	0.00164247	199
3235	10	0.0040958	0.00168094	125
3235	11	0.0014273	0.00347166	124
3235	12	0.0739512	0.866318	1641
3235	13	0.110748	0.001669	1800
3235	14	0.000318461	0.0031933	46
3235	15	0.00108846	0.00265274	99
3235	16	0.0404216	0.234521	930
3235	17	0.00482353	0.00214649	406
3235	18	0.451815	0.279325	6790
3235	19	0.0695461	0.519998	99
3235	20	0.0533255	0.00300288	1845
3235	21	0.00697521	0.0109502	432
3235	22	0.0727844	0.00804537	3369
3235	23	0.00879451	0.0367321	362
3235	24	0.868091	0.000256404	3452
3235	25	0.0178773	0.00695617	708
3235	26	0.0186157	0.00181264	1197
3235	27	0.0113488	0.00701084	751
3235	28	0.0077816	0.00270547	832
3235	29	0.0013851	0.00234198	91
3235	30	0.0899465	0.365477	416
3235	31	0.0103882	0.00386204	589
3235	32	0.0802085	0.00349561	2556
3235	33	0.000735829	0.00548345	64
3235	34	0.198245	0.00217498	7639
3235	35	0.150389	0.00711289	3903
3235	36	0.0138037	0.0374991	496
3235	38	0.0155571	0.00425269	728
3235	39	0.00476062	0.0331872	243
3235	40	0.0302956	0.84181	253
3235	41	0.0036042	0.0125389	311
3235	42	0.0219699	0.084377	568
3235	43	0.00166266	0.00385183	48
3235	44	0.00862369	0.00634354	137
3235	45	0.172874	0.65338	1647
3235	46	0.0101368	0.00173063	878
3235	47	0.00517599	0.00278846	240
3235	48	0.0387192	0.00216211	2821
3235	49	0.0201126	0.00174552	691
3235	50	0.0109779	0.00192356	605
3235	51	0.0191642	0.00254226	839
3235	52	0.0366029	0.00838147	2232
3235	53	0.00647166	0.00235399	302
3235	54	0.00826937	0.0015744	494
3235	55	0.0150446	0.02281	696
3235	56	0.0879772	0.00174627	3547
3235	57	0.0205614	0.00401034	1453
3235	58	0.00335941	0.00342665	198
3235	59	0.0518065	0.0108297	1626
3235	60	0.00068478	0.00156697	122
3235	61	0.00381711	0.00175994	294
3235	62	0.0152975	0.00161732	761
3235	63	0.00144464	0.0079742	104
3235	64	0.0273464	0.00565402	737
3235	65	0.00662722	0.00330863	675
3235	66	0.0064334	0.00197002	507
3235	67	0.00093608	0.00148414	85
3235	68	0.00739577	0.00602254	371
3235	69	0.00556426	0.00237703	401
3235	70	0.0117053	0.00404744	940
3235	71	0.0235294	0.00420868	1032
3235	72	0.0164245	0.0017308	1340
3235	73	0.0215988	0.0020393	542
3235	74	0.00593771	0.00161367	404
3235	75	0.00480747	0.00708475	281
3235	76	0.0192636	0.00277274	995
3235	77	0.0390172	0.00720991	2194
3235	78	0.46171	0.00295103	2043
3235	79	0.315453	0.00185084	1063
3235	80	0.000630582	0.00176876	66
3235	81	0.0500341	0.00295801	1365
3235	82	0.0140414	0.00730338	696
3235	83	0.00731449	0.00275915	548
3235	84	0.16551	0.0231688	789
3235	85	0.00384564	0.00207113	206
3235	86	0.289634	0.00141938	1656
3235	87	0.0795834	0.0215618	1202
3235	88	0.0950252	0.176473	1380
3235	89	0.00319256	0.00582802	222
3235	90	0.00486328	0.0217918	306
3235	91	0.0240368	0.00806112	979
3235	92	0.00724184	0.0219242	647
3235	93	0.0261312	0.00523041	1425
3235	94	0.0163191	0.00668485	453
3235	95	0.00146276	0.00279889	165
3235	96	0.0119445	0.0739738	112
3235	97	0.00581638	0.00220004	328
3235	98	0.000456535	0.00167525	74
3235	99	0.00849831	0.0070759	314
3235	100	0.0597673	0.499661	1158
3235	101	0.0158273	0.00230528	1043
3235	102	0.0522253	0.00845003	3425
3235	103	0.00440809	0.0167935	161
3235	104	0.0043466	0.00179813	249
3235	105	0.0717423	0.0171578	3420
3235	106	0.818634	0.0112172	6472
3235	107	0.00278237	0.00546624	207
3235	108	0.00164225	0.00242623	110
3235	109	0.003591	0.00450064	392
3235	110	0.0121444	0.00402848	317
3235	111	0.0185071	0.0149062	993
3235	112	0.00955682	0.00284889	929
3235	113	0.162421	0.00461143	2126
3235	114	0.00450177	0.00470606	179
3235	115	0.0102348	0.00357321	618
3235	116	0.000578051	0.00643274	119
3235	117	0.119219	0.311754	2410
3235	118	0.00670812	0.00281034	355
3235	119	0.0287308	0.00630294	2356
3235	120	0.474366	0.491963	967
3235	121	0.00118416	0.00311659	112
3235	122	0.00981515	0.00188638	542
3235	123	0.157782	0.00345438	1156
3235	124	0.000264662	0.00573162	46
3235	125	0.0456075	0.00186276	2210
3235	126	0.00168515	0.00176926	76
3235	127	0.0132561	0.0144291	1127
3235	128	0.0100551	0.0046218	287
3235	129	0.0172374	0.00240111	644
3235	130	0.00332741	0.0137473	301
3235	131	0.00186378	0.0170984	125
3235	132	0.0108189	0.00198572	874
3235	133	0.0697665	0.0154335	1715
3235	134	0.0265974	0.00270086	1626
3235	135	0.00217933	0.00394592	85
3235	136	0.000523114	0.00189998	75
3235	137	0.000644623	0.002126	72
3235	138	0.00170017	0.00310443	208
3235	139	0.0382356	0.00219704	2235
3235	140	0.0336896	0.00302791	1802
3235	141	0.0152076	0.00226312	740
3235	142	0.0490768	0.00371794	1265
3235	143	0.0325154	0.00263219	769
3235	144	0.0126341	0.00233746	846
3235	145	0.021063	0.00367739	1144
3235	146	0.000388573	0.00275265	50
3235	147	0.00434716	0.00675492	340
3235	148	0.0119751	0.00425787	611
3235	149	0.0160559	0.00321269	510
3235	150	0.0395472	0.00575762	2511
3235	151	0.00310452	0.00179578	263
3235	152	0.0394697	0.0247284	944
3235	153	0.0207262	0.00173349	1765
3235	154	0.0307914	0.630469	2465
3235	155	0.153159	0.00649017	1578
3235	156	0.00208943	0.00207751	179
3235	157	0.000446715	0.00194938	50
3235	158	0.0106264	0.847326	1545
3235	159	0.0178826	0.00175603	1078
3235	160	0.000929194	0.00461507	49
3235	161	0.0482624	0.135744	554
3235	162	0.0150459	0.00533631	377
3235	163	0.00134786	0.00191103	119
3235	164	0.001668	0.00248068	203
3235	165	0.0166023	0.00985072	671
3235	166	0.0178819	0.0016101	717
3235	167	0.120517	0.0234971	2680
3235	168	0.0149204	0.00214629	814
3235	169	0.0637121	0.00222689	1947
3235	170	0.037152	0.158314	1013
3235	171	0.000883037	0.00266821	51
3235	172	0.00686236	0.00325019	320
3235	173	0.00208383	0.00488882	167
3235	174	0.0145573	0.00474396	226
3235	175	0.0454829	0.00184952	1442
3235	176	0.0214469	0.287156	64
3235	177	0.0101047	0.00197946	710
3235	178	0.006723	0.0108349	374
3235	179	0.0885534	0.0112299	1245
3235	180	0.0674981	0.00197545	3057
3235	181	0.321618	0.00119927	2401
3235	182	0.546172	0.00122102	2121
3235	183	0.00068374	0.00167667	49
3235	184	0.0039264	0.011306	201
3235	185	0.0249082	0.00191917	1370
3235	186	0.0115724	0.002156	860
3235	187	0.0295984	0.0344618	1157
3235	188	0.0185646	0.00221345	869
3235	189	0.0609954	0.0165118	677
3235	190	0.00136129	0.00666948	149
3235	191	0.00236196	0.00195496	294
3235	192	0.0942099	0.00243454	2694
3235	193	0.380186	0.0142056	334
3235	194	0.00485088	0.00221488	200
3235	195	0.013435	0.00733048	1036
3235	196	0.0104236	0.0285792	376
3235	197	0.00212861	0.00516583	147
3235	198	0.0124319	0.305413	124
3235	199	0.000462635	0.00172402	48
3235	200	0.0116417	0.0111077	566
3235	201	0.00719312	0.00445899	524
3235	202	0.0238486	0.00259492	1191
3235	203	0.0204594	0.00293127	744
3235	204	0.00170434	0.00232037	162
3235	205	0.00160419	0.00192315	102
3235	206	0.192963	0.147362	8807
3235	207	0.241636	0.00321675	16405
3235	208	0.14641	0.00227995	9408
3235	209	0.00893814	0.00588739	1502
3235	210	0.105205	0.0318536	2953
3235	211	0.113932	0.0778932	3143
3235	212	0.29193	0.00203687	4313
3235	213	0.00951608	0.00412539	467
3235	214	0.0205375	0.00638442	780
3235	215	0.000439782	0.00252523	48
3235	216	0.19428	0.0025182	599
3235	217	0.0746905	0.0457906	1974
3235	218	0.00681074	0.00159122	556
3235	219	0.00162415	0.00412863	79
3235	220	0.00252837	0.00215317	147
3235	221	0.00383586	0.00235814	275
3235	222	0.00161312	0.00213947	151
3235	223	0.0736035	0.0125709	824
3235	224	0.0168504	0.00182725	913
3235	225	0.246141	0.0973263	2143
3235	226	0.00454046	0.00201706	236
3235	228	0.00212144	0.0199439	137
3235	229	0.106013	0.00254482	2101
3235	230	0.0135467	0.00176356	651
3235	231	0.0157876	0.00256976	1510
3235	232	0.00232503	0.00367309	240
3235	233	0.0523852	0.002044	1407
3235	234	0.0145016	0.00336168	864
3235	235	0.143045	0.00506555	5705
3235	236	0.00356609	0.00373188	298
3235	237	0.0197129	0.00172683	648
3235	238	0.0487852	0.00248021	1305
3235	239	0.001068	0.00164684	105
3235	240	0.00720196	0.00175623	377
3235	241	0.00100524	0.00570937	122
3235	242	0.0341776	0.0102236	1984
3235	243	0.0749409	0.00300184	553
3235	244	0.0187565	0.0785064	471
3235	245	0.00074039	0.00445916	100
3235	246	0.028319	0.0592655	1114
3235	247	0.00315807	0.00511518	228
3235	248	0.0585445	0.00145693	1457
3235	249	0.00753423	0.00400773	481
3235	250	0.010668	0.00807294	180
3235	251	0.0194808	0.00551877	1289
3235	252	0.0389952	0.0116323	1082
3235	253	0.0165928	0.00156563	911
3235	254	0.000413394	0.00720788	45
3235	255	0.0141744	0.00349564	191
3235	256	0.0358196	0.00199128	1106
3235	257	0.0217999	0.0020541	1351
3235	258	0.0815773	0.00248841	3752
3235	259	0.242393	0.0214809	1648
3235	260	0.119026	0.15395	2584
3235	261	0.0317838	0.968209	887
3235	262	0.0257911	0.00361781	439
3235	263	0.406507	0.571928	287
3235	264	0.0269898	0.020205	1296
3235	265	0.0419353	0.0243194	1531
3235	266	0.0273304	0.00200708	905
3235	267	0.102119	0.00179218	1055
3235	268	0.010886	0.0016717	149
3235	269	0.011544	0.00164554	859
3235	270	0.0249363	0.00251943	863
3235	271	0.00548612	0.001808	334
3235	272	0.033253	0.00463968	1147
3235	273	0.00701931	0.00821493	303
3235	274	0.00309662	0.00213518	252
3235	275	0.00816174	0.00221499	521
3235	276	0.00237356	0.0252722	186
3235	277	0.0113689	0.00156338	535
3235	278	0.0127634	0.00820573	649
3235	279	0.0455995	0.00422602	947
3235	280	0.0140466	0.00199352	533
3235	281	0.00449452	0.00179504	356
3235	282	0.00179025	0.00758763	232
3235	283	0.0766194	0.0028575	2313
3235	284	0.00888479	0.00364686	525
3235	285	0.0023817	0.00394038	123
3235	286	0.0181649	0.00423604	486
3235	287	0.00491518	0.0257889	297
3235	288	0.0221009	0.00254486	508
3235	289	0.0348263	0.0205478	1279
3235	290	0.0240504	0.0189054	413
3235	291	0.0221546	0.00249449	703
3235	292	0.0327974	0.653108	3386
3235	293	0.0385652	0.00310008	1333
3235	294	0.0308274	0.00162457	1892
3235	295	0.00407684	0.0331433	264
3235	296	0.0155223	0.359844	700
3235	297	0.031706	0.00209888	2183
3235	298	0.0528094	0.00455281	693
3235	299	0.134847	0.0297135	2292
3235	300	0.00104431	0.00232607	73
3235	301	0.0013087	0.00652897	97
3235	302	0.0112719	0.00222761	634
3235	303	0.0563183	0.312863	1189
3235	304	0.0178155	0.00172837	1225
3235	305	0.0124123	0.00299742	658
3235	306	0.0117288	0.00204863	951
3235	307	0.00246006	0.00169112	181
3235	308	0.0101907	0.00284199	716
3235	309	0.00636239	0.0132996	452
3235	310	0.0426417	0.00246263	618
3235	311	0.00146807	0.0036964	133
3235	312	0.0218536	0.00796739	729
3235	313	0.00413059	0.00709395	228
3235	314	0.00647986	0.00231463	437
3235	315	0.00125558	0.00135785	111
3235	316	0.0231047	0.00193227	1112
3235	317	0.00463876	0.00209006	240
3235	318	0.0458228	0.00178523	1556
3235	319	0.0226775	0.0069354	1112
3235	320	0.0100856	0.00516634	508
3235	321	0.0549929	0.02715	1303
3235	322	0.00113018	0.0017658	56
3235	323	0.0126587	0.00518062	848
3235	324	0.00148438	0.00201326	126
3235	325	0.00143543	0.00909588	102
3235	326	0.000841809	0.00172724	100
3235	327	0.00904895	0.0945855	259
3235	328	0.000218022	0.00438792	59
3235	329	0.0289473	0.00221324	712
3235	330	0.000682645	0.00397815	52
3235	331	0.00519063	0.00274818	198
3235	332	0.000688295	0.00376101	46
3235	333	0.0162738	0.0510128	509
3235	334	0.0161238	0.00494799	974
3235	335	0.494079	0.00104241	224
3235	336	0.00608569	0.00472477	569
3235	337	0.0214402	0.00237976	576
3235	338	0.0281237	0.681508	257
3235	339	0.0514895	0.474759	689
3235	340	0.522475	0.0660046	1662
3235	341	0.00123445	0.00188781	186
3235	342	0.0542433	0.00812183	1309
3235	343	0.0200715	0.00176322	925
3235	344	0.00961206	0.00681134	327
3235	345	0.00333057	0.00162076	166
3235	346	0.0167321	0.00375022	745
3235	347	0.0454346	0.0120309	658
3235	348	0.943314	0.038506	2015
3235	349	0.0703799	0.00512578	335
3235	350	0.0045448	0.0116375	175
3235	351	0.0100517	0.886582	1643
3235	352	0.0590776	0.00206205	1183
3235	353	0.0139184	0.00251662	451
3235	354	0.0252024	0.00488328	1032
3235	355	0.00137765	0.00344707	60
3235	356	0.00673989	0.00471466	570
3235	357	0.00311602	0.00349776	254
3235	358	0.000297358	0.002736	46
3235	359	0.10471	0.00212162	2801
3235	360	0.000638942	0.00488985	77
3235	361	0.015339	0.00156059	547
3235	362	0.438751	0.555872	1075
3235	363	0.0115834	0.0321066	491
3235	364	0.0392705	0.0197117	395
3235	365	0.0388985	0.00194903	1569
3235	366	0.216603	0.00387782	2398
3235	367	0.0488807	0.00352273	3063
3235	368	0.0504315	0.0892182	1973
3235	369	0.00437023	0.00180381	246
3235	370	0.0396411	0.0118466	1738
3235	371	0.018219	0.00749368	861
3235	372	0.0444086	0.00453755	2034
3235	373	0.0561626	0.00627866	1735
3235	374	0.256804	0.0732512	2125
3235	375	0.0162061	0.0015412	820
3235	376	0.121126	0.0101898	3346
3235	377	0.0223994	0.00851583	1497
3235	378	0.00543611	0.0130327	325
3235	379	0.085752	0.914181	331
3235	380	0.0113468	0.00535031	556
3235	381	0.00385513	0.274226	42
3235	382	0.00544626	0.020918	398
3235	383	0.146904	0.0196953	578
3235	384	0.00372095	0.00324153	205
3235	385	0.000349239	0.00643469	43
3235	386	0.0029339	0.00286907	214
3235	387	0.000686481	0.00157289	65
3235	388	0.00118718	0.0178472	51
3235	389	0.00255911	0.00212407	230
3235	390	0.0749276	0.00150443	2265
3235	391	0.00191407	0.00300528	161
3235	392	0.00595555	0.00208634	246
3235	393	0.00919642	0.00224305	622
3235	394	0.00337503	0.0021279	261
3235	395	0.00294513	0.00266465	168
3235	396	0.0807264	0.0044246	3908
3235	397	0.0209162	0.00184001	438
3235	398	0.022367	0.00375949	1194
3235	399	0.00318819	0.00238377	133
3235	400	0.0610222	0.0116252	2428
3235	401	0.00382908	0.00288848	231
3235	402	0.226962	0.039764	3903
3235	403	0.00224867	0.0372184	145
3235	404	0.0283643	0.00478014	1328
3235	405	0.171451	0.015237	1992
3235	406	0.0374968	0.00150215	1084
3235	407	0.000756597	0.00766657	91
3235	408	0.0380164	0.00567343	1683
3235	409	0.0122299	0.00236968	428
3235	410	0.0164654	0.004382	1206
3235	411	0.0213342	0.00736033	561
3235	412	0.0444805	0.0222544	186
3235	413	0.0013283	0.0031949	205
3235	414	0.113509	0.00173596	4687
3235	415	0.0352398	0.010126	2077
3235	416	0.0203203	0.0123113	740
3235	417	0.00747347	0.0365432	247
3235	418	0.00102313	0.00403492	122
3235	419	0.0103771	0.00522741	557
3235	420	0.13595	0.00256703	1191
3235	421	0.00136937	0.00217861	94
3235	422	0.0397853	0.00204966	1709
3235	423	0.00481645	0.00297476	285
3235	424	0.00984112	0.00604109	688
3235	425	0.118039	0.00918149	2435
3235	426	0.00151473	0.00896321	125
3235	427	0.0131182	0.00191966	505
3235	428	0.00186357	0.014881	194
3235	429	0.0277193	0.0025252	509
3235	430	0.00502194	0.00196329	440
3235	431	0.0253856	0.00184574	421
3235	432	0.000142156	0.00238688	35
3235	433	0.00393151	0.00372512	209
3235	434	0.00472073	0.00313274	341
3235	435	0.063874	0.00570423	2792
3235	436	0.0603749	0.022657	1786
3235	437	0.0758357	0.0798902	1199
3235	438	0.000524608	0.00976182	46
3235	439	0.00548017	0.00178257	519
3235	440	0.00874509	0.00310083	436
3235	441	0.00797552	0.00171502	350
3235	442	0.00449493	0.00168829	249
3235	443	0.00973873	0.00154497	989
3235	444	0.0287338	0.01465	1400
3235	445	0.0141567	0.00390467	419
3235	446	0.0344544	0.0441706	865
3235	447	0.00505951	0.138295	50
3235	448	0.00240482	0.00209596	159
3235	449	0.991601	0.00418415	1618
3235	450	0.0304142	0.00257291	862
3235	451	0.0549683	0.00361089	1103
3235	452	0.0286722	0.00426169	696
3235	453	0.00303847	0.00196726	185
3235	454	0.999676	8.79423e-07	3972
3235	455	0.0136343	0.00192231	765
3235	456	0.00642263	0.00210267	313
3235	457	0.0355081	0.00176049	1496
3235	458	0.0276096	0.0284335	1155
3235	459	0.00316464	0.00244821	127
3235	460	0.0745755	0.0328294	2432
3235	461	0.0249418	0.00413312	404
3235	462	0.0116384	0.00778145	543
3235	463	0.0214868	0.00206391	697
3235	464	0.0193795	0.00264297	521
3235	465	0.000675861	0.00402435	51
3235	466	0.0112336	0.0021581	480
3235	467	0.000500323	0.00224775	49
3235	468	0.00576755	0.409941	74
3235	469	0.0546966	0.288395	464
3235	470	0.00149725	0.00456362	69
3235	471	0.00625474	0.00187515	424
3235	472	0.043709	0.00167719	1856
3235	473	0.00609946	0.00176962	375
3235	474	0.0224725	0.00219407	1408
3235	475	0.000341763	0.0020883	55
3235	476	0.0398908	0.0109215	1465
3235	477	0.00981627	0.00326271	531
3235	478	0.00626219	0.00230452	463
3235	479	0.00260539	0.08802	150
3235	480	0.000999041	0.00336015	97
3235	481	0.000532773	0.00710806	48
3235	482	0.137332	0.0023556	2124
3235	483	0.00485243	0.00233779	143
3235	484	0.0428509	0.00197736	2135
3235	485	0.00120579	0.00151615	91
3235	486	0.00705894	0.00309341	658
3235	487	0.0281673	0.00227707	1282
3235	488	0.00528512	0.00235579	290
3235	489	0.00460314	0.00261037	297
3235	490	0.0486001	0.0016815	2915
3235	491	0.00344242	0.00421862	200
3235	492	0.00228468	0.00209591	221
3235	493	0.00256711	0.00488066	196
3235	494	0.0630395	0.00268261	882
3235	495	0.00372387	0.00643526	175
3235	496	0.00549644	0.00194571	356
3235	497	0.00958278	0.00282598	520
3235	498	0.0444302	0.00240743	1166
3235	499	0.0112591	0.00310503	695
3235	500	0.0162472	0.00296314	340
3235	501	0.0126901	0.00163417	717
3235	502	0.0250925	0.594666	1904
3235	503	0.0540149	0.00685044	1302
3235	504	0.0135061	0.00190163	1053
3235	505	0.032007	0.123449	675
3235	506	0.000802523	0.00301086	129
3235	507	0.0020013	0.00319315	189
3235	508	0.0055205	0.15643	129
3235	509	0.0313051	0.00224343	267
3235	510	0.00270656	0.00177037	191
3235	511	0.0221461	0.00716423	1129
3235	512	0.110386	0.00266469	3843
3235	513	0.00404582	0.00225667	255
3235	514	0.00172043	0.00233146	51
3235	515	0.222131	0.0153175	3965
3235	516	0.037471	0.00252819	1357
3235	517	0.00628795	0.00208033	366
3235	518	0.00137914	0.00163025	155
3235	519	0.023401	0.109328	780
3235	520	0.0222045	0.00587571	958
3235	521	0.00175976	0.00174606	115
3235	522	0.0173014	0.00423524	958
3235	523	0.000310347	0.00149607	48
3235	524	0.00146861	0.0046385	121
3235	525	0.16854	0.00165288	2808
3235	526	0.000404439	0.00322769	55
3235	527	0.00203358	0.539522	116
3235	529	0.10463	0.00175474	349
3235	530	0.00552472	0.0136676	409
3235	531	0.0100731	0.114359	412
3235	532	0.00944433	0.00167884	562
3235	533	0.0190577	0.00354887	401
3235	534	0.0315956	0.0537805	1368
3235	535	0.00678606	0.00271483	562
3235	536	0.0163418	0.00318199	692
3235	537	0.00965288	0.174586	264
3235	538	0.0142796	0.0224878	526
3235	539	0.0299563	0.00381108	1365
3235	540	0.0222499	0.00561697	1452
3235	541	0.0109134	0.00208183	744
3235	542	0.0666012	0.00214112	544
3235	543	0.0094732	0.0666076	249
3235	544	0.000554961	0.00205283	49
3235	545	0.000564996	0.00168813	63
3235	546	0.0119596	0.0391906	610
3235	547	0.000677266	0.00388638	71
3235	548	0.0225803	0.112887	222
3235	549	0.00274587	0.00191359	211
3235	550	0.848193	0.148876	4996
3236	1	0.0516808	0.00235101	2102
3236	2	0.00965542	0.00229633	355
3236	3	0.0134097	0.00214872	593
3236	4	0.000442982	0.00551485	50
3236	5	0.019369	0.726924	242
3236	6	0.946541	0.0152048	306
3236	7	0.00253301	0.0104743	132
3236	8	0.00439567	0.00369818	297
3236	9	0.00289304	0.0539014	199
3236	10	0.00305385	0.0632748	125
3236	11	0.00131706	0.00181951	123
3236	12	0.0598675	0.894067	1639
3236	13	0.0363173	0.0024704	1781
3236	14	0.000436607	0.00679248	46
3236	15	0.00112431	0.00202036	98
3236	16	0.36739	0.561622	924
3236	17	0.0046012	0.00643882	406
3236	18	0.998715	0.000557839	6730
3236	19	0.00135367	0.00547163	98
3236	20	0.0439217	0.00275611	1843
3236	21	0.059172	0.30583	431
3236	22	0.17059	0.00331027	3318
3236	23	0.0246477	0.00184574	356
3236	24	0.782888	0.00503897	3449
3236	25	0.0256571	0.144885	708
3236	26	0.0263393	0.0134564	1195
3236	27	0.0220513	0.277692	751
3236	28	0.0143075	0.00171218	827
3236	29	0.00118642	0.00381354	90
3236	30	0.106994	0.885426	416
3236	31	0.00784832	0.0021755	587
3236	32	0.381229	0.00737153	2547
3236	33	0.00140041	0.0210297	64
3236	34	0.97367	5.13664e-05	7560
3236	35	0.337564	0.300722	3854
3236	36	0.00965858	0.00509285	496
3236	38	0.140914	0.850127	727
3236	39	0.00485526	0.00263988	243
3236	40	0.00210033	0.00174134	253
3236	41	0.00720693	0.00364768	310
3236	42	0.0146101	0.0191416	567
3236	43	0.00054549	0.0021992	48
3236	44	0.00335208	0.0147534	137
3236	45	0.225093	0.0040333	1640
3236	46	0.0188779	0.00354815	869
3236	47	0.00432619	0.00182625	240
3236	48	0.0716671	0.00695875	2808
3236	49	0.345168	0.00179564	690
3236	50	0.151119	0.280189	598
3236	51	0.0527206	0.025944	834
3236	52	0.0579297	0.00641567	2215
3236	53	0.00331973	0.00294889	297
3236	54	0.0723999	0.0833921	491
3236	55	0.169004	0.830956	696
3236	56	0.678259	0.000760091	3536
3236	57	0.0214534	0.0181537	1447
3236	58	0.00881967	0.00532889	198
3236	59	0.0371904	0.0373531	1626
3236	60	0.00114899	0.00163507	122
3236	61	0.00949814	0.00365324	294
3236	62	0.0831509	0.0381188	761
3236	63	0.00169019	0.0020123	103
3236	64	0.259382	0.00430678	737
3236	65	0.0177781	0.00567221	675
3236	66	0.0101967	0.00474506	504
3236	67	0.00120832	0.00494167	85
3236	68	0.00629314	0.00636774	370
3236	69	0.00986943	0.00274504	401
3236	70	0.0259829	0.00707131	938
3236	71	0.0323404	0.00443343	1032
3236	72	0.0170327	0.00239238	1339
3236	73	0.00759742	0.00333414	542
3236	74	0.0100623	0.00176712	404
3236	75	0.00437783	0.00168256	281
3236	76	0.0190722	0.00327559	989
3236	77	0.197356	0.00260805	2177
3236	78	0.0298543	0.00360352	2039
3236	79	0.057171	0.00877286	1063
3236	80	0.000477347	0.00216331	66
3236	81	0.0253171	0.0449643	1364
3236	82	0.0184635	0.00709074	679
3236	83	0.0142016	0.00194418	548
3236	84	0.0179044	0.00238144	780
3236	85	0.00399103	0.00171979	206
3236	86	0.0322546	0.00234926	1650
3236	87	0.073048	0.0204056	1200
3236	88	0.125231	0.0300769	1377
3236	89	0.00428986	0.00363429	222
3236	90	0.00525669	0.00216425	306
3236	91	0.0155203	0.00264869	973
3236	92	0.0464104	0.00578475	641
3236	93	0.021365	0.00722216	1425
3236	94	0.0106611	0.0136175	448
3236	95	0.00171735	0.260146	165
3236	96	0.00286382	0.0322847	112
3236	97	0.00387785	0.0053082	327
3236	98	0.00358131	0.00172214	74
3236	99	0.0400447	0.0121374	313
3236	100	0.0269599	0.00209847	1152
3236	101	0.0239078	0.00182434	1042
3236	102	0.0621431	0.0102322	3414
3236	103	0.733892	0.244028	161
3236	104	0.721448	0.266482	242
3236	105	0.30904	0.0047495	3403
3236	106	0.66418	0.0167752	6458
3236	107	0.0117359	0.011655	207
3236	108	0.00178106	0.00456796	110
3236	109	0.00629584	0.0129168	392
3236	110	0.171291	0.123714	316
3236	111	0.0247878	0.00421263	991
3236	112	0.135075	0.0031215	926
3236	113	0.998267	9.97461e-05	2112
3236	114	0.00874171	0.0154412	179
3236	115	0.0215038	0.00380477	618
3236	116	0.00116572	0.00805534	117
3236	117	0.129829	0.0352587	2408
3236	118	0.0170042	0.00485474	351
3236	119	0.232261	0.767735	2349
3236	120	0.0205051	0.0244539	953
3236	121	0.00102456	0.00346953	112
3236	122	0.889247	0.00497922	542
3236	123	0.0361011	0.00210892	1155
3236	124	0.000468174	0.00780767	46
3236	125	0.0588575	0.00487632	2197
3236	126	0.000986981	0.00192698	76
3236	127	0.1226	0.0199759	1121
3236	128	0.00476936	0.00278529	287
3236	129	0.0118735	0.00224635	641
3236	130	0.00887571	0.390014	300
3236	131	0.000811777	0.00158633	125
3236	132	0.0219188	0.00850491	874
3236	133	0.471269	0.00812188	1713
3236	134	0.0654238	0.0263686	1617
3236	135	0.000501289	0.00300666	85
3236	136	0.00171221	0.0749128	75
3236	137	0.00116283	0.0113029	72
3236	138	0.00282968	0.0223599	208
3236	139	0.0458576	0.0026898	2211
3236	140	0.0274891	0.00322817	1799
3236	141	0.0154734	0.00252848	740
3236	142	0.0167597	0.00177064	1264
3236	143	0.032004	0.0044317	766
3236	144	0.0128907	0.00198737	846
3236	145	0.0287391	0.0195232	1142
3236	146	0.000721532	0.00778613	50
3236	147	0.00774448	0.00188986	340
3236	148	0.0174446	0.00300333	608
3236	149	0.0131772	0.00195761	510
3236	150	0.0422328	0.00347635	2511
3236	151	0.0179406	0.0021355	263
3236	152	0.0212804	0.00193802	941
3236	153	0.121549	0.00199844	1757
3236	154	0.0642603	0.00760659	2462
3236	155	0.0341819	0.0491063	1568
3236	156	0.00320333	0.00219195	174
3236	157	0.000483244	0.00182655	50
3236	158	0.0366401	0.00410212	1542
3236	159	0.0179679	0.00318545	1070
3236	160	0.00151492	0.00231122	49
3236	161	0.0222868	0.0989472	553
3236	162	0.00618544	0.00163679	376
3236	163	0.00353025	0.00180952	119
3236	164	0.00188113	0.00220707	202
3236	165	0.00975487	0.0023995	670
3236	166	0.0459382	0.00621562	705
3236	167	0.117189	0.667294	2673
3236	168	0.0246043	0.00542529	812
3236	169	0.0374354	0.00506102	1946
3236	170	0.0300604	0.00239953	1013
3236	171	0.000893673	0.00772154	48
3236	172	0.00488029	0.00194531	320
3236	173	0.00221842	0.00289708	167
3236	174	0.00515159	0.00163936	223
3236	175	0.140807	0.85802	1441
3236	176	0.000930498	0.0160621	64
3236	177	0.0162801	0.00253072	704
3236	178	0.00660853	0.010327	373
3236	179	0.0328905	0.00418574	1210
3236	180	0.0622439	0.0055832	3053
3236	181	0.888375	0.0964498	2378
3236	182	0.968435	0.000133157	2117
3236	183	0.00394665	0.748061	49
3236	184	0.00321487	0.00227726	200
3236	185	0.0264702	0.0037454	1332
3236	186	0.0199519	0.00722938	854
3236	187	0.0219585	0.00755708	1153
3236	188	0.0134507	0.00159548	868
3236	189	0.0195081	0.00729518	674
3236	190	0.00153218	0.00262701	149
3236	191	0.00257987	0.00200822	294
3236	192	0.086175	0.00357834	2690
3236	193	0.00464342	0.0021388	334
3236	194	0.00266687	0.00552369	197
3236	195	0.015226	0.00179715	1033
3236	196	0.0404644	0.173718	376
3236	197	0.00290358	0.00259146	147
3236	198	0.00149794	0.00164122	124
3236	199	0.000799059	0.00202535	48
3236	200	0.0121219	0.0139051	554
3236	201	0.00522146	0.00203679	524
3236	202	0.031888	0.00346771	1187
3236	203	0.0167052	0.00793604	744
3236	204	0.00574701	0.0490736	162
3236	205	0.00199825	0.00453102	102
3236	206	0.248616	0.0016006	8784
3236	207	0.403773	0.0165676	16344
3236	208	0.94544	0.00016143	9398
3236	209	0.0192057	0.00158953	1498
3236	210	0.0889238	0.0595551	2944
3236	211	0.0738663	0.0147014	3114
3236	212	0.168789	0.0357087	4275
3236	213	0.00776471	0.00172086	465
3236	214	0.0227945	0.00844273	777
3236	215	0.00035463	0.00168368	48
3236	216	0.0347469	0.00229524	599
3236	217	0.201172	0.38159	1956
3236	218	0.011341	0.00585326	555
3236	219	0.00308914	0.00237748	77
3236	220	0.0025018	0.00227328	147
3236	221	0.00681816	0.00878913	274
3236	222	0.0406625	0.00245991	151
3236	223	0.0209983	0.00231219	780
3236	224	0.0471978	0.00171868	911
3236	225	0.370557	0.375987	2134
3236	226	0.0121307	0.0149516	234
3236	228	0.00197198	0.025071	137
3236	229	0.0618311	0.00241008	2052
3236	230	0.0143725	0.0018054	647
3236	231	0.0265133	0.00267379	1500
3236	232	0.259473	0.00209209	237
3236	233	0.833353	0.000524804	1387
3236	234	0.0135819	0.00597262	864
3236	235	0.999997	2.04869e-06	5643
3236	236	0.00322607	0.00464059	298
3236	237	0.198208	0.428	647
3236	238	0.0271865	0.00314405	1295
3236	239	0.00137325	0.00183896	105
3236	240	0.0100133	0.00823502	377
3236	241	0.00449392	0.00588824	121
3236	242	0.0389807	0.00434673	1935
3236	243	0.0197524	0.0708033	553
3236	244	0.00593102	0.00297682	470
3236	245	0.000758971	0.00357927	100
3236	246	0.0138242	0.00465487	1112
3236	247	0.00264207	0.00275959	228
3236	248	0.0239226	0.00166348	1426
3236	249	0.00696482	0.00208513	481
3236	250	0.0371598	0.460996	180
3236	251	0.0206705	0.0410124	1287
3236	252	0.676313	0.033048	1076
3236	253	0.0129104	0.00297263	911
3236	254	0.000514042	0.00277181	45
3236	255	0.00722951	0.00197042	190
3236	256	0.0308514	0.00183052	1099
3236	257	0.0713256	0.767738	1322
3236	258	0.0327365	0.966652	3741
3236	259	0.461212	0.431652	1639
3236	260	0.187404	0.00189808	2566
3236	261	0.105556	0.00640376	881
3236	262	0.0514045	0.0240607	437
3236	263	0.350036	0.567063	285
3236	264	0.0509283	0.0185788	1290
3236	265	0.0457849	0.00271531	1526
3236	266	0.0441165	0.00183112	902
3236	267	0.0317406	0.00367457	1053
3236	268	0.00122614	0.00167672	148
3236	269	0.0374336	0.0426571	859
3236	270	0.169253	0.351086	862
3236	271	0.0114362	0.00160871	334
3236	272	0.0365014	0.00178652	1145
3236	273	0.00527702	0.0116055	297
3236	274	0.00648073	0.0137703	252
3236	275	0.0184552	0.00940655	519
3236	276	0.00267792	0.00168074	186
3236	277	0.034198	0.00240281	535
3236	278	0.0174333	0.00215338	649
3236	279	0.031833	0.00180344	937
3236	280	0.011508	0.00209387	533
3236	281	0.00533885	0.00170988	355
3236	282	0.0316079	0.501685	232
3236	283	0.134225	0.00150941	2310
3236	284	0.017455	0.0261666	524
3236	285	0.00398885	0.021027	123
3236	286	0.0112516	0.00461449	478
3236	287	0.00626649	0.0655401	285
3236	288	0.0122651	0.00344993	508
3236	289	0.0300061	0.00180807	1279
3236	290	0.00934745	0.0140606	408
3236	291	0.0109675	0.00170002	703
3236	292	0.0842077	0.00533539	3353
3236	293	0.988836	0.0082069	1294
3236	294	0.100953	0.00164963	1883
3236	295	0.0139878	0.138562	264
3236	296	0.011891	0.00684097	699
3236	297	0.0689408	0.00198107	2179
3236	298	0.0114517	0.00241783	693
3236	299	0.0181606	0.00405752	2288
3236	300	0.00228498	0.00328414	73
3236	301	0.000846475	0.00314136	95
3236	302	0.0184618	0.00231827	631
3236	303	0.199631	0.496971	1168
3236	304	0.0266335	0.00386746	1223
3236	305	0.0637741	0.891688	657
3236	306	0.0231693	0.00544074	949
3236	307	0.00173729	0.00171823	181
3236	308	0.0671516	0.923105	709
3236	309	0.00911668	0.0511114	450
3236	310	0.0635748	0.00355284	611
3236	311	0.00178929	0.025644	133
3236	312	0.0398087	0.107873	729
3236	313	0.00551695	0.00178393	225
3236	314	0.00769431	0.00264513	437
3236	315	0.0010501	0.00148093	111
3236	316	0.111807	0.00193034	1104
3236	317	0.00350845	0.0017032	233
3236	318	0.0976224	0.698478	1548
3236	319	0.0675896	0.00499961	1108
3236	320	0.00600733	0.00198006	508
3236	321	0.0754774	0.0183611	1301
3236	322	0.000410306	0.00163685	56
3236	323	0.0391796	0.00614766	846
3236	324	0.00278389	0.0549516	125
3236	325	0.000550729	0.00186335	102
3236	326	0.00280333	0.00209049	100
3236	327	0.00854208	0.00476765	258
3236	328	0.000453022	0.00979151	59
3236	329	0.0107407	0.00967571	712
3236	330	0.000475852	0.00380584	52
3236	331	0.19857	0.00243177	196
3236	332	0.000739902	0.0186713	46
3236	333	0.0714511	0.00596656	508
3236	334	0.254198	0.732418	969
3236	335	0.00408749	0.00372642	223
3236	336	0.0263665	0.00547378	569
3236	337	0.0670304	0.826907	568
3236	338	0.0293498	0.867168	257
3236	339	0.0163817	0.00514435	689
3236	340	0.0419688	0.00181928	1659
3236	341	0.00658153	0.0347044	186
3236	342	0.0524306	0.00729774	1301
3236	343	0.0548978	0.0917069	923
3236	344	0.00596647	0.0381116	324
3236	345	0.00506618	0.00476304	160
3236	346	0.0192029	0.00437309	733
3236	347	0.0246033	0.017874	657
3236	348	0.999776	3.65155e-05	1992
3236	349	0.00535484	0.00201357	334
3236	350	0.00263716	0.00468953	175
3236	351	0.0379755	0.17109	1639
3236	352	0.0209134	0.00290394	1181
3236	353	0.0108728	0.00170512	448
3236	354	0.0664484	0.00661657	1030
3236	355	0.0145506	0.00286567	60
3236	356	0.00683881	0.00207339	570
3236	357	0.00717327	0.0135848	252
3236	358	0.000801281	0.0024583	46
3236	359	0.0944912	0.19219	2795
3236	360	0.00489302	0.00424474	77
3236	361	0.00769076	0.00161147	532
3236	362	0.0457715	0.205724	1075
3236	363	0.0193203	0.00604772	487
3236	364	0.0174951	0.196312	395
3236	365	0.0546534	0.0175035	1551
3236	366	0.0466533	0.00164861	2385
3236	367	0.504324	0.0854576	3059
3236	368	0.753889	0.000930856	1966
3236	369	0.00633824	0.00255836	246
3236	370	0.0372729	0.00227547	1737
3236	371	0.0171791	0.0859871	827
3236	372	0.085686	0.00179002	2016
3236	373	0.0443625	0.00500275	1720
3236	374	0.133686	0.00544747	2111
3236	375	0.048262	0.00166705	811
3236	376	0.0584149	0.00176764	3321
3236	377	0.0218903	0.00976031	1478
3236	378	0.00639461	0.00171062	320
3236	379	0.0817977	0.918143	330
3236	380	0.0254558	0.00688327	555
3236	381	0.0044573	0.304514	42
3236	382	0.00877363	0.0018985	398
3236	383	0.022295	0.116933	578
3236	384	0.00233307	0.00226714	205
3236	385	0.00115908	0.00186165	43
3236	386	0.00643072	0.00353812	214
3236	387	0.00325293	0.00204776	65
3236	388	0.00301823	0.00173735	51
3236	389	0.00529299	0.00218133	230
3236	390	0.0704682	0.0142839	2257
3236	391	0.00356461	0.0174785	161
3236	392	0.00251522	0.00178721	243
3236	393	0.00455136	0.00161745	610
3236	394	0.0042473	0.00258838	261
3236	395	0.00747509	0.0700582	167
3236	396	0.259902	0.0350123	3891
3236	397	0.0103973	0.00247267	430
3236	398	0.114674	0.00216924	1187
3236	399	0.00154506	0.00181939	133
3236	400	0.0528676	0.0295192	2415
3236	401	0.0450318	0.487103	230
3236	402	0.296768	0.318943	3893
3236	403	0.00169771	0.0204585	145
3236	404	0.0150413	0.00333605	1325
3236	405	0.99982	7.47079e-05	1987
3236	406	0.0253545	0.00286672	1078
3236	407	0.000700958	0.00205085	91
3236	408	0.0531467	0.0106031	1682
3236	409	0.00949844	0.00359287	426
3236	410	0.0176757	0.00260208	1198
3236	411	0.0095282	0.00300774	560
3236	412	0.0161596	0.219116	185
3236	413	0.00166196	0.0019244	205
3236	414	0.139439	0.445333	4645
3236	415	0.263557	0.113901	2071
3236	416	0.0312309	0.00259693	739
3236	417	0.0272097	0.284352	247
3236	418	0.0179518	0.283314	122
3236	419	0.0166822	0.0168073	552
3236	420	0.0242428	0.00205684	1177
3236	421	0.00109588	0.00197432	94
3236	422	0.0371456	0.00200856	1703
3236	423	0.0055311	0.00238037	285
3236	424	0.0606503	0.0027992	687
3236	425	0.972056	0.000131394	2431
3236	426	0.0849945	0.0185006	125
3236	427	0.00784907	0.00242536	500
3236	428	0.0018366	0.00337114	193
3236	429	0.0260046	0.1533	506
3236	430	0.0104822	0.0024277	437
3236	431	0.0126324	0.00530085	419
3236	432	0.000437658	0.001667	35
3236	433	0.00252959	0.0103901	209
3236	434	0.0224517	0.00169594	341
3236	435	0.0626419	0.00325525	2755
3236	436	0.0321037	0.0111725	1765
3236	437	0.0240498	0.00981727	1166
3236	438	0.00044037	0.00199599	46
3236	439	0.00738364	0.00224114	516
3236	440	0.00768913	0.00392832	436
3236	441	0.0170975	0.00255889	349
3236	442	0.0100409	0.0812325	249
3236	443	0.0144097	0.0270614	981
3236	444	0.227004	0.629614	1392
3236	445	0.00506863	0.00306056	419
3236	446	0.0382707	0.0105594	857
3236	447	0.000823724	0.0463502	50
3236	448	0.00251517	0.00356788	159
3236	449	0.0792527	0.0041376	1614
3236	450	0.0712049	0.843784	858
3236	451	0.0261163	0.00186465	1102
3236	452	0.01742	0.159802	695
3236	453	0.00183676	0.0026163	185
3236	454	0.938143	0.000165187	3965
3236	455	0.026618	0.00271679	764
3236	456	0.006653	0.00222456	307
3236	457	0.0228674	0.00164212	1473
3236	458	0.0431496	0.00658677	1150
3236	459	0.0536689	0.557095	124
3236	460	0.0228124	0.934125	2409
3236	461	0.0520171	0.174599	402
3236	462	0.00977344	0.00330628	542
3236	463	0.0389223	0.960272	623
3236	464	0.00831907	0.143507	520
3236	465	0.000565492	0.0064972	51
3236	466	0.0250425	0.00199362	479
3236	467	0.00521939	0.00197718	49
3236	468	0.0064948	0.983778	74
3236	469	0.956426	0.0179742	460
3236	470	0.00118022	0.0078353	69
3236	471	0.0117524	0.316447	422
3236	472	0.0833869	0.00251386	1849
3236	473	0.0154765	0.208102	375
3236	474	0.0261379	0.00207405	1405
3236	475	0.000360574	0.00283036	55
3236	476	0.0278115	0.00300582	1444
3236	477	0.0095543	0.0026473	531
3236	478	0.0101334	0.00910217	463
3236	479	0.00668148	0.741797	150
3236	480	0.00100504	0.00238263	97
3236	481	0.000496924	0.00318681	48
3236	482	0.0906118	0.00307195	2115
3236	483	0.00167445	0.00230391	143
3236	484	0.0469368	0.0501789	2127
3236	485	0.000971296	0.00158501	91
3236	486	0.0119086	0.00363958	655
3236	487	0.0240706	0.0139082	1282
3236	488	0.0408959	0.00562455	290
3236	489	0.0042209	0.00163628	296
3236	490	0.0638237	0.00165182	2873
3236	491	0.00148326	0.00285058	200
3236	492	0.00304241	0.0101836	221
3236	493	0.00853248	0.00205636	196
3236	494	0.0448991	0.00767866	881
3236	495	0.00207549	0.00199889	175
3236	496	0.0137965	0.0159423	352
3236	497	0.0258914	0.0172597	517
3236	498	0.0303448	0.555047	1164
3236	499	0.0175182	0.00323002	693
3236	500	0.00779269	0.0163195	340
3236	501	0.0136663	0.00274272	714
3236	502	0.0335286	0.00236424	1904
3236	503	0.986203	0.00405707	1289
3236	504	0.0147064	0.00280472	1051
3236	505	0.0110528	0.00195413	674
3236	506	0.000739008	0.00150907	129
3236	507	0.0055234	0.00477559	189
3236	508	0.00245284	0.0475091	129
3236	509	0.00404578	0.00496156	265
3236	510	0.00379361	0.027396	190
3236	511	0.0128815	0.0152148	1129
3236	512	0.0743229	0.00157397	3834
3236	513	0.00355499	0.0016488	255
3236	514	0.0013142	0.00234728	51
3236	515	0.14515	0.00777961	3945
3236	516	0.0240533	0.00211548	1350
3236	517	0.00873416	0.00211667	365
3236	518	0.00141564	0.00180101	155
3236	519	0.0142862	0.344849	778
3236	520	0.0950636	0.554631	958
3236	521	0.00435702	0.0499393	115
3236	522	0.0303416	0.00335526	954
3236	523	0.000368661	0.00197169	48
3236	524	0.0018074	0.00568987	121
3236	525	0.0868667	0.744001	2766
3236	526	0.000965902	0.00240892	55
3236	527	0.00767974	0.00256664	116
3236	529	0.0397294	0.00218615	347
3236	530	0.0529319	0.575375	407
3236	531	0.00847783	0.00215511	410
3236	532	0.00941952	0.00231927	561
3236	533	0.0306512	0.00192966	391
3236	534	0.482165	0.474865	1367
3236	535	0.00677259	0.00546834	557
3236	536	0.0932234	0.0796661	692
3236	537	0.0218339	0.011652	264
3236	538	0.0199836	0.111887	498
3236	539	0.0695206	0.00291736	1364
3236	540	0.06152	0.00246647	1447
3236	541	0.636074	0.00114627	744
3236	542	0.0313718	0.0424478	542
3236	543	0.00570934	0.0152865	249
3236	544	0.000523354	0.00339457	49
3236	545	0.000704431	0.00155958	63
3236	546	0.0118733	0.00566239	607
3236	547	0.000413815	0.00216376	71
3236	548	0.00663725	0.028402	221
3236	549	0.00426627	0.00605988	210
3236	550	0.41702	0.0010969	4965
3237	1	0.030231	0.00295859	2102
3237	2	0.0039205	0.0022932	355
3237	3	0.0147579	0.00498519	593
3237	4	0.000527804	0.00567902	50
3237	5	0.00625589	0.00231169	242
3237	6	0.00388262	0.00395333	306
3237	7	0.00994384	0.00345559	132
3237	8	0.00241273	0.00464222	297
3237	9	0.00241652	0.00209031	199
3237	10	0.00221872	0.00841075	125
3237	11	0.00130309	0.00232826	123
3237	12	0.019808	0.0045706	1639
3237	13	0.174462	0.00165627	1781
3237	14	0.000271824	0.00278776	46
3237	15	0.00108415	0.00228653	98
3237	16	0.0916329	0.00229402	924
3237	17	0.00883097	0.0028248	406
3237	18	0.140094	0.0191312	6730
3237	19	0.00155326	0.00350173	98
3237	20	0.0352978	0.00292703	1843
3237	21	0.0121622	0.00192285	431
3237	22	0.0663682	0.00333669	3318
3237	23	0.0117011	0.00290704	356
3237	24	0.0843258	0.00292024	3449
3237	25	0.00687658	0.0034458	708
3237	26	0.0294862	0.00182478	1195
3237	27	0.00853107	0.0214322	751
3237	28	0.010826	0.00509255	827
3237	29	0.00106282	0.00251893	90
3237	30	0.0077222	0.0137142	416
3237	31	0.00837193	0.00179885	587
3237	32	0.074079	0.013417	2547
3237	33	0.00236626	0.00689978	64
3237	34	0.186928	0.00150078	7560
3237	35	0.110554	0.00612155	3854
3237	36	0.00927987	0.128703	496
3237	38	0.0137422	0.00215333	727
3237	39	0.00468434	0.0315341	243
3237	40	0.00277242	0.00186991	253
3237	41	0.00325758	0.00185005	310
3237	42	0.0206961	0.0286055	567
3237	43	0.00037796	0.00164783	48
3237	44	0.00255232	0.0173595	137
3237	45	0.0390135	0.0118678	1640
3237	46	0.00832225	0.00162038	869
3237	47	0.0053292	0.010861	240
3237	48	0.0385504	0.00321204	2808
3237	49	0.0120585	0.00252512	690
3237	50	0.00851798	0.00288496	598
3237	51	0.0181966	0.00860517	834
3237	52	0.0426506	0.00342193	2215
3237	53	0.0150063	0.00184189	297
3237	54	0.00593628	0.00162574	491
3237	55	0.0182446	0.0415744	696
3237	56	0.0652516	0.00228277	3536
3237	57	0.018597	0.00325403	1447
3237	58	0.00272781	0.00975941	198
3237	59	0.0308163	0.00912109	1626
3237	60	0.000765625	0.00174251	122
3237	61	0.00258075	0.00180423	294
3237	62	0.0410099	0.00627361	761
3237	63	0.00148207	0.00157057	103
3237	64	0.0911468	0.00320992	737
3237	65	0.00560619	0.00193749	675
3237	66	0.00861061	0.00416742	504
3237	67	0.000631109	0.00173234	85
3237	68	0.0113898	0.00610064	370
3237	69	0.00472837	0.0019753	401
3237	70	0.00761696	0.00187745	938
3237	71	0.0127431	0.00470289	1032
3237	72	0.0172052	0.00184215	1339
3237	73	0.0131162	0.00271559	542
3237	74	0.00608658	0.0016583	404
3237	75	0.00321533	0.00196571	281
3237	76	0.0280738	0.00293394	989
3237	77	0.0298753	0.00185591	2177
3237	78	0.0291183	0.00707017	2039
3237	79	0.017047	0.0030805	1063
3237	80	0.00172517	0.00369372	66
3237	81	0.0227149	0.00177134	1364
3237	82	0.011818	0.00210166	679
3237	83	0.00853721	0.00178644	548
3237	84	0.0235803	0.00706593	780
3237	85	0.00345217	0.00174274	206
3237	86	0.0249222	0.00168983	1650
3237	87	0.0151434	0.00211198	1200
3237	88	0.0420863	0.0140005	1377
3237	89	0.00377505	0.0017393	222
3237	90	0.0032194	0.00189179	306
3237	91	0.0142225	0.00227433	973
3237	92	0.0137262	0.00484482	641
3237	93	0.0222428	0.00283898	1425
3237	94	0.00905931	0.00203658	448
3237	95	0.00140766	0.00221459	165
3237	96	0.00116836	0.0182113	112
3237	97	0.00365827	0.00495026	327
3237	98	0.000750053	0.00367203	74
3237	99	0.00328152	0.00159684	313
3237	100	0.0228121	0.00305588	1152
3237	101	0.0242245	0.001859	1042
3237	102	0.0627693	0.00255944	3414
3237	103	0.00219221	0.00241975	161
3237	104	0.0041694	0.00164981	242
3237	105	0.0771094	0.00920418	3403
3237	106	0.219758	0.00694315	6458
3237	107	0.0477877	0.00216266	207
3237	108	0.00163718	0.00251218	110
3237	109	0.00435383	0.00425842	392
3237	110	0.00693007	0.00380811	316
3237	111	0.0160377	0.00650324	991
3237	112	0.0222717	0.0020424	926
3237	113	0.133445	0.00873255	2112
3237	114	0.011437	0.00245118	179
3237	115	0.00987221	0.00407306	618
3237	116	0.000557851	0.000981119	117
3237	117	0.0371111	0.00289672	2408
3237	118	0.00765052	0.00296098	351
3237	119	0.0481401	0.00238364	2349
3237	120	0.0273225	0.00270267	953
3237	121	0.000846345	0.00392804	112
3237	122	0.00727444	0.00249979	542
3237	123	0.0270598	0.00271142	1155
3237	124	0.000309154	0.00162833	46
3237	125	0.0499455	0.00314329	2197
3237	126	0.00688857	0.0020118	76
3237	127	0.0247152	0.00270688	1121
3237	128	0.00328142	0.00275902	287
3237	129	0.00961639	0.0027603	641
3237	130	0.00247341	0.00324089	300
3237	131	0.000830309	0.00185346	125
3237	132	0.0131975	0.00256896	874
3237	133	0.0522661	0.00335432	1713
3237	134	0.0219528	0.00287903	1617
3237	135	0.00345343	0.00327582	85
3237	136	0.00306485	0.00175606	75
3237	137	0.00105076	0.0017831	72
3237	138	0.000878619	0.00160496	208
3237	139	0.107493	0.0021381	2211
3237	140	0.0264589	0.00198885	1799
3237	141	0.0107007	0.00303783	740
3237	142	0.0194284	0.00262977	1264
3237	143	0.00592888	0.00301896	766
3237	144	0.0120933	0.00210089	846
3237	145	0.0206961	0.00174677	1142
3237	146	0.000736145	0.00145357	50
3237	147	0.00666597	0.00205917	340
3237	148	0.0114297	0.00257249	608
3237	149	0.0170943	0.0022276	510
3237	150	0.0397384	0.00174402	2511
3237	151	0.00220958	0.00462398	263
3237	152	0.0229806	0.00293747	941
3237	153	0.0245277	0.00180114	1757
3237	154	0.0777761	0.00323228	2462
3237	155	0.0300743	0.00215195	1568
3237	156	0.00260553	0.00245567	174
3237	157	0.000396582	0.00181359	50
3237	158	0.0306302	0.256551	1542
3237	159	0.0257782	0.00216695	1070
3237	160	0.00109984	0.00149903	49
3237	161	0.0808272	0.318769	553
3237	162	0.00648989	0.00613654	376
3237	163	0.00096801	0.00281556	119
3237	164	0.00196978	0.00197299	202
3237	165	0.00866374	0.0034864	670
3237	166	0.03622	0.00228302	705
3237	167	0.0646816	0.0402104	2673
3237	168	0.0191307	0.00256144	812
3237	169	0.0452978	0.0198542	1946
3237	170	0.0230753	0.00312088	1013
3237	171	0.000657487	0.0020199	48
3237	172	0.00722112	0.0947479	320
3237	173	0.00202483	0.00195481	167
3237	174	0.0284498	0.0868038	223
3237	175	0.0283006	0.0023145	1441
3237	176	0.00167191	0.00608174	64
3237	177	0.00949304	0.00345468	704
3237	178	0.00665989	0.00238468	373
3237	179	0.0274194	0.00819489	1210
3237	180	0.0437301	0.00199812	3053
3237	181	0.360504	0.00140114	2378
3237	182	0.0643991	0.0025665	2117
3237	183	0.00215745	0.0294775	49
3237	184	0.00271716	0.00350006	200
3237	185	0.0191228	0.00220137	1332
3237	186	0.0401498	0.00389716	854
3237	187	0.0924164	0.0043435	1153
3237	188	0.0135602	0.00207472	868
3237	189	0.0190315	0.00514646	674
3237	190	0.001056	0.00214981	149
3237	191	0.0037741	0.00314415	294
3237	192	0.0571992	0.00242325	2690
3237	193	0.00447831	0.00914858	334
3237	194	0.00411306	0.00238817	197
3237	195	0.0137408	0.00217311	1033
3237	196	0.0102272	0.0073296	376
3237	197	0.00190993	0.00259562	147
3237	198	0.00164152	0.00786297	124
3237	199	0.000828325	0.00180286	48
3237	200	0.0042799	0.00403179	554
3237	201	0.00942111	0.00505496	524
3237	202	0.0252116	0.00287405	1187
3237	203	0.0130387	0.00212298	744
3237	204	0.0019697	0.00210088	162
3237	205	0.000984976	0.0113942	102
3237	206	0.21662	0.00210632	8784
3237	207	0.287026	0.0775327	16344
3237	208	0.140572	0.00875218	9398
3237	209	0.00781453	0.00189904	1498
3237	210	0.0772708	0.0025641	2944
3237	211	0.0831838	0.0815776	3114
3237	212	0.127243	0.00634526	4275
3237	213	0.00740006	0.00194755	465
3237	214	0.0144594	0.00265755	777
3237	215	0.000297374	0.00161003	48
3237	216	0.0201728	0.00231385	599
3237	217	0.038688	0.00899205	1956
3237	218	0.00847273	0.00293923	555
3237	219	0.000785078	0.00214359	77
3237	220	0.00240066	0.014088	147
3237	221	0.0060407	0.00229757	274
3237	222	0.00328571	0.00316948	151
3237	223	0.0174248	0.00161375	780
3237	224	0.0110538	0.00186403	911
3237	225	0.16807	0.0853594	2134
3237	226	0.00350048	0.00158595	234
3237	228	0.014369	0.00988698	137
3237	229	0.0481282	0.00268266	2052
3237	230	0.00883199	0.00214912	647
3237	231	0.0244373	0.00294156	1500
3237	232	0.00129544	0.00213225	237
3237	233	0.0415983	0.00304797	1387
3237	234	0.0146333	0.00366842	864
3237	235	0.130706	0.0054099	5643
3237	236	0.00268754	0.00274192	298
3237	237	0.00947858	0.00229323	647
3237	238	0.0223923	0.00170689	1295
3237	239	0.000655506	0.001918	105
3237	240	0.00818401	0.0046554	377
3237	241	0.00109719	0.0110751	121
3237	242	0.0469506	0.00205258	1935
3237	243	0.0309067	0.00312439	553
3237	244	0.00636124	0.00395705	470
3237	245	0.00139079	0.00237228	100
3237	246	0.0192122	0.0185104	1112
3237	247	0.00328725	0.00188864	228
3237	248	0.0334774	0.0015848	1426
3237	249	0.0173257	0.0020648	481
3237	250	0.00313831	0.00340255	180
3237	251	0.0203844	0.00187117	1287
3237	252	0.0151522	0.00985828	1076
3237	253	0.0156682	0.0016819	911
3237	254	0.000988895	0.00159802	45
3237	255	0.00339118	0.00171096	190
3237	256	0.032445	0.00348589	1099
3237	257	0.0196643	0.00459702	1322
3237	258	0.114679	0.00170096	3741
3237	259	0.0519017	0.0059107	1639
3237	260	0.0449797	0.00195989	2566
3237	261	0.0205808	0.00926531	881
3237	262	0.00992392	0.00771244	437
3237	263	0.00418006	0.00298831	285
3237	264	0.0427434	0.00890432	1290
3237	265	0.0415458	0.0106639	1526
3237	266	0.0190276	0.00210207	902
3237	267	0.0334501	0.00168817	1053
3237	268	0.00113395	0.00192377	148
3237	269	0.0125927	0.0016852	859
3237	270	0.0187972	0.00477507	862
3237	271	0.00666321	0.00340662	334
3237	272	0.0198398	0.0022817	1145
3237	273	0.00437718	0.00175439	297
3237	274	0.00281509	0.00869109	252
3237	275	0.0079621	0.00163628	519
3237	276	0.00192584	0.00162358	186
3237	277	0.0118169	0.00239443	535
3237	278	0.00876426	0.00166416	649
3237	279	0.0115981	0.00163177	937
3237	280	0.013073	0.00180995	533
3237	281	0.00547315	0.00376902	355
3237	282	0.00195116	0.00167685	232
3237	283	0.134494	0.00341438	2310
3237	284	0.0143041	0.00428284	524
3237	285	0.00258262	0.00754775	123
3237	286	0.026345	0.00311342	478
3237	287	0.0052351	0.0159119	285
3237	288	0.00951167	0.00355651	508
3237	289	0.0272227	0.00197768	1279
3237	290	0.00614851	0.00228525	408
3237	291	0.0125706	0.0028148	703
3237	292	0.211378	0.00169655	3353
3237	293	0.0203543	0.0149045	1294
3237	294	0.0293083	0.00167944	1883
3237	295	0.00338681	0.00379831	264
3237	296	0.0218729	0.047097	699
3237	297	0.0704435	0.011186	2179
3237	298	0.0108688	0.00203988	693
3237	299	0.0317382	0.00495431	2288
3237	300	0.000965193	0.0020984	73
3237	301	0.00120219	0.00453158	95
3237	302	0.0140884	0.00195493	631
3237	303	0.0251949	0.0624248	1168
3237	304	0.0302275	0.00163977	1223
3237	305	0.0162715	0.00270172	657
3237	306	0.0112959	0.00551513	949
3237	307	0.00133801	0.00393772	181
3237	308	0.00967262	0.00364458	709
3237	309	0.0353778	0.427012	450
3237	310	0.0288563	0.00454203	611
3237	311	0.00208669	0.00167065	133
3237	312	0.0176855	0.00621754	729
3237	313	0.00507313	0.00172899	225
3237	314	0.00471589	0.0072173	437
3237	315	0.0013034	0.00185018	111
3237	316	0.0419281	0.00384532	1104
3237	317	0.00600834	0.00193204	233
3237	318	0.0258573	0.00180008	1548
3237	319	0.0179442	0.0178794	1108
3237	320	0.00559962	0.00311509	508
3237	321	0.0297471	0.00177753	1301
3237	322	0.000499307	0.00195563	56
3237	323	0.0152669	0.00312459	846
3237	324	0.00239891	0.00184961	125
3237	325	0.000721204	0.00171322	102
3237	326	0.00337295	0.00363958	100
3237	327	0.00452585	0.0127183	258
3237	328	0.000270632	0.00240126	59
3237	329	0.0108648	0.00206804	712
3237	330	0.000867562	0.00177751	52
3237	331	0.00298528	0.00243305	196
3237	332	0.000783027	0.00278669	46
3237	333	0.00844433	0.00286022	508
3237	334	0.0360811	0.0295653	969
3237	335	0.00530919	0.00191953	223
3237	336	0.0154973	0.00655135	569
3237	337	0.00830006	0.00255479	568
3237	338	0.00662772	0.00208575	257
3237	339	0.0120787	0.00175659	689
3237	340	0.0479492	0.0800252	1659
3237	341	0.0017485	0.00384237	186
3237	342	0.0195352	0.00619787	1301
3237	343	0.0135584	0.0019013	923
3237	344	0.00714103	0.00317891	324
3237	345	0.0115693	0.00181201	160
3237	346	0.0405954	0.00428365	733
3237	347	0.0122133	0.00386539	657
3237	348	0.0887743	0.00663156	1992
3237	349	0.0913176	0.00508642	334
3237	350	0.00294488	0.00659857	175
3237	351	0.0340624	0.00526871	1639
3237	352	0.0268049	0.00244244	1181
3237	353	0.0177312	0.00300092	448
3237	354	0.035676	0.00683926	1030
3237	355	0.000619547	0.00496503	60
3237	356	0.025821	0.00719578	570
3237	357	0.00171139	0.0026483	252
3237	358	0.000628409	0.00270091	46
3237	359	0.0587145	0.00280057	2795
3237	360	0.00098454	0.00322151	77
3237	361	0.026864	0.00257599	532
3237	362	0.0185614	0.00175972	1075
3237	363	0.0124158	0.0050092	487
3237	364	0.00520639	0.00166946	395
3237	365	0.0330857	0.00211305	1551
3237	366	0.0568188	0.00175203	2385
3237	367	0.0962098	0.00380209	3059
3237	368	0.0333961	0.00274418	1966
3237	369	0.00426394	0.00173815	246
3237	370	0.0287043	0.00212374	1737
3237	371	0.0300937	0.00618534	827
3237	372	0.16069	0.00229391	2016
3237	373	0.0252189	0.00290975	1720
3237	374	0.439463	0.00217953	2111
3237	375	0.0136353	0.00188729	811
3237	376	0.142337	0.156728	3321
3237	377	0.0204826	0.00184355	1478
3237	378	0.00505396	0.0016515	320
3237	379	0.0152274	0.00450902	330
3237	380	0.0225883	0.00966196	555
3237	381	0.00081411	0.0106137	42
3237	382	0.00470806	0.00258803	398
3237	383	0.00888234	0.00474801	578
3237	384	0.00225211	0.00260556	205
3237	385	0.00394876	0.0635637	43
3237	386	0.00295	0.0316441	214
3237	387	0.000531662	0.00186624	65
3237	388	0.000586089	0.0035713	51
3237	389	0.116665	0.00329014	230
3237	390	0.0506903	0.00400763	2257
3237	391	0.00245689	0.00284561	161
3237	392	0.00482346	0.00171953	243
3237	393	0.0281752	0.00226677	610
3237	394	0.00321634	0.00201686	261
3237	395	0.00815059	0.0202569	167
3237	396	0.0814454	0.0016972	3891
3237	397	0.0480437	0.00217724	430
3237	398	0.0269384	0.00285621	1187
3237	399	0.001509	0.00183572	133
3237	400	0.0489135	0.00887818	2415
3237	401	0.0193108	0.00840792	230
3237	402	0.0463886	0.0843673	3893
3237	403	0.00163075	0.00678666	145
3237	404	0.0196918	0.0026517	1325
3237	405	0.0372722	0.00260386	1987
3237	406	0.0325796	0.00214936	1078
3237	407	0.00135389	0.00353278	91
3237	408	0.0387168	0.00326493	1682
3237	409	0.0102715	0.00165776	426
3237	410	0.0177515	0.00217175	1198
3237	411	0.0109957	0.00226978	560
3237	412	0.00179743	0.00185467	185
3237	413	0.0017189	0.00182681	205
3237	414	0.108	0.0103412	4645
3237	415	0.0491036	0.00457134	2071
3237	416	0.00855197	0.00186146	739
3237	417	0.00552207	0.0673404	247
3237	418	0.00112317	0.00276707	122
3237	419	0.0570994	0.00880222	552
3237	420	0.0793304	0.00181449	1177
3237	421	0.000700664	0.00223558	94
3237	422	0.306023	0.00219945	1703
3237	423	0.00289458	0.00205846	285
3237	424	0.00972784	0.00637287	687
3237	425	0.06373	0.00201744	2431
3237	426	0.00219628	0.00825436	125
3237	427	0.0311538	0.0056647	500
3237	428	0.00154144	0.0022289	193
3237	429	0.0226448	0.00707285	506
3237	430	0.00385111	0.00173928	437
3237	431	0.103675	0.00996366	419
3237	432	0.000178256	0.00212777	35
3237	433	0.0019308	0.00206721	209
3237	434	0.00463016	0.00592979	341
3237	435	0.0531385	0.00251469	2755
3237	436	0.0350216	0.00168493	1765
3237	437	0.0356509	0.00322036	1166
3237	438	0.00143269	0.00147638	46
3237	439	0.00339926	0.00221265	516
3237	440	0.00728306	0.00197997	436
3237	441	0.0100057	0.00173968	349
3237	442	0.0204607	0.00379267	249
3237	443	0.0101401	0.00180967	981
3237	444	0.0316288	0.00331619	1392
3237	445	0.00423683	0.00166863	419
3237	446	0.0129942	0.00247711	857
3237	447	0.000886099	0.00165454	50
3237	448	0.00565976	0.00182673	159
3237	449	0.0481937	0.00215236	1614
3237	450	0.0117512	0.00290263	858
3237	451	0.0302507	0.00361978	1102
3237	452	0.010595	0.00298755	695
3237	453	0.00377413	0.00182584	185
3237	454	0.0525324	0.0037562	3965
3237	455	0.0191691	0.00652457	764
3237	456	0.00403932	0.00516417	307
3237	457	0.0888929	0.00167191	1473
3237	458	0.0273862	0.0137589	1150
3237	459	0.00324355	0.0328306	124
3237	460	0.0776684	0.00161501	2409
3237	461	0.0104103	0.0152749	402
3237	462	0.0125787	0.0151155	542
3237	463	0.0188401	0.00167169	623
3237	464	0.0136728	0.00171788	520
3237	465	0.00034519	0.0019129	51
3237	466	0.00924957	0.00274914	479
3237	467	0.000539353	0.00178374	49
3237	468	0.00122917	0.0030978	74
3237	469	0.0928834	0.134739	460
3237	470	0.00120971	0.0019865	69
3237	471	0.00759703	0.00875231	422
3237	472	0.0301517	0.00489574	1849
3237	473	0.0112595	0.00180965	375
3237	474	0.0321902	0.00207537	1405
3237	475	0.00022937	0.00172845	55
3237	476	0.0223314	0.00221526	1444
3237	477	0.00807938	0.00174392	531
3237	478	0.00609209	0.00158979	463
3237	479	0.00190056	0.00696207	150
3237	480	0.00105244	0.016265	97
3237	481	0.000407429	0.00209094	48
3237	482	0.037486	0.00237009	2115
3237	483	0.00142021	0.00257019	143
3237	484	0.0446671	0.0017275	2127
3237	485	0.000924079	0.00456562	91
3237	486	0.00723075	0.00162332	655
3237	487	0.0400154	0.00216383	1282
3237	488	0.00675622	0.00211784	290
3237	489	0.00468293	0.00170334	296
3237	490	0.0427032	0.00176216	2873
3237	491	0.00204001	0.00234995	200
3237	492	0.002988	0.00193644	221
3237	493	0.00169889	0.00329977	196
3237	494	0.0144119	0.00676466	881
3237	495	0.00132851	0.00278353	175
3237	496	0.00674697	0.00470302	352
3237	497	0.0105664	0.00250776	517
3237	498	0.0219854	0.00235895	1164
3237	499	0.0173166	0.00718723	693
3237	500	0.0115694	0.00323333	340
3237	501	0.0151169	0.00405653	714
3237	502	0.0378896	0.00270232	1904
3237	503	0.0238766	0.00281222	1289
3237	504	0.0117466	0.00169303	1051
3237	505	0.0404893	0.00204005	674
3237	506	0.000516606	0.00149588	129
3237	507	0.00210001	0.00339963	189
3237	508	0.0010987	0.00176346	129
3237	509	0.00390912	0.00228941	265
3237	510	0.00190274	0.0017636	190
3237	511	0.0339561	0.00165039	1129
3237	512	0.120345	0.00170747	3834
3237	513	0.00281656	0.00158998	255
3237	514	0.00062912	0.00261441	51
3237	515	0.0538848	0.0585389	3945
3237	516	0.0340769	0.00159371	1350
3237	517	0.00552383	0.00206124	365
3237	518	0.00180011	0.00626728	155
3237	519	0.015218	0.00450092	778
3237	520	0.0153387	0.0051954	958
3237	521	0.00167596	0.00290597	115
3237	522	0.0166264	0.00267065	954
3237	523	0.000245517	0.00217462	48
3237	524	0.00193663	0.0118723	121
3237	525	0.0468508	0.00192607	2766
3237	526	0.000646613	0.00547716	55
3237	527	0.000989902	0.00242918	116
3237	529	0.00362302	0.00827856	347
3237	530	0.00733986	0.00415138	407
3237	531	0.00515343	0.00399066	410
3237	532	0.0132729	0.00553497	561
3237	533	0.00867044	0.00353494	391
3237	534	0.0208359	0.00219543	1367
3237	535	0.00780278	0.00250661	557
3237	536	0.0125362	0.0025194	692
3237	537	0.0071737	0.00205008	264
3237	538	0.0507459	0.0020649	498
3237	539	0.022626	0.00170406	1364
3237	540	0.0637052	0.00195225	1447
3237	541	0.00809712	0.00216443	744
3237	542	0.011356	0.00472485	542
3237	543	0.0017567	0.00335968	249
3237	544	0.0252537	0.00198095	49
3237	545	0.000531902	0.00513478	63
3237	546	0.0082393	0.00310108	607
3237	547	0.000692574	0.00219952	71
3237	548	0.00309762	0.00288719	221
3237	549	0.00295235	0.00202018	210
3237	550	0.0929298	0.00159548	4965
3240	1	0.0315563	0.00277667	2103
3240	2	0.00508529	0.00347789	356
3240	3	0.0134296	0.00247099	593
3240	4	0.000421671	0.00478547	50
3240	5	0.00414124	0.00256113	242
3240	6	0.00168143	0.00385298	306
3240	7	0.00287477	0.0039325	132
3240	8	0.00225338	0.00205617	297
3240	9	0.00159506	0.0019984	199
3240	10	0.00211489	0.00359559	125
3240	11	0.00329525	0.00168671	124
3240	12	0.020177	0.00352786	1641
3240	13	0.071993	0.00275617	1795
3240	14	0.000265104	0.006194	46
3240	15	0.000926656	0.00186827	99
3240	16	0.0137043	0.00451196	928
3240	17	0.0104928	0.00342481	406
3240	18	0.125351	0.00737032	6756
3240	19	0.00428684	0.568982	99
3240	20	0.0399926	0.00546452	1845
3240	21	0.00794547	0.00174903	432
3240	22	0.168809	0.00231295	3366
3240	23	0.0102817	0.00372065	356
3240	24	0.112745	0.0142695	3450
3240	25	0.00940869	0.00220109	708
3240	26	0.0825862	0.00178946	1195
3240	27	0.236037	0.0284304	751
3240	28	0.0194417	0.00251783	831
3240	29	0.00213083	0.0094133	91
3240	30	0.156399	0.00648243	416
3240	31	0.0799668	0.00214045	588
3240	32	0.0605972	0.00372798	2552
3240	33	0.00820939	0.00707546	64
3240	34	0.694261	0.0039974	7603
3240	35	0.119421	0.225489	3893
3240	36	0.00999829	0.00271513	496
3240	38	0.0122224	0.00324082	728
3240	39	0.00661875	0.00415478	243
3240	40	0.0040239	0.00312525	253
3240	41	0.889421	0.000277142	311
3240	42	0.319036	0.458814	568
3240	43	0.000636777	0.00205432	48
3240	44	0.00124925	0.00348648	137
3240	45	0.0337224	0.0104688	1646
3240	46	0.0141773	0.00287199	874
3240	47	0.00455682	0.00434026	240
3240	48	0.0690497	0.00165382	2819
3240	49	0.029849	0.0112272	690
3240	50	0.0159884	0.00308622	602
3240	51	0.0112443	0.00293266	838
3240	52	0.0411345	0.0030948	2229
3240	53	0.00632202	0.0018691	301
3240	54	0.0131546	0.0204587	492
3240	55	0.0117545	0.0161677	696
3240	56	0.0709863	0.0150658	3539
3240	57	0.020778	0.00403028	1449
3240	58	0.00245892	0.00169116	198
3240	59	0.41865	0.00601287	1626
3240	60	0.000619154	0.00156636	122
3240	61	0.00244692	0.00162399	294
3240	62	0.171878	0.671727	761
3240	63	0.00214985	0.00192096	104
3240	64	0.149146	0.00467569	737
3240	65	0.00487596	0.00308537	675
3240	66	0.0127672	0.00230228	506
3240	67	0.000915985	0.00169119	85
3240	68	0.0108636	0.00244012	371
3240	69	0.00642395	0.00189541	401
3240	70	0.00744062	0.00196353	938
3240	71	0.0906736	0.00820274	1032
3240	72	0.0866838	0.00204108	1340
3240	73	0.0136446	0.00224483	542
3240	74	0.00920411	0.00299999	404
3240	75	0.0039957	0.00214799	281
3240	76	0.0206598	0.0380359	995
3240	77	0.0320298	0.0097955	2191
3240	78	0.0870084	0.00594946	2039
3240	79	0.0192882	0.00333746	1063
3240	80	0.00352264	0.128621	66
3240	81	0.0502076	0.00181232	1364
3240	82	0.02146	0.00442035	695
3240	83	0.0162601	0.00931798	548
3240	84	0.0272385	0.00919413	788
3240	85	0.0109379	0.681451	206
3240	86	0.0309327	0.00189511	1654
3240	87	0.0268194	0.00279583	1201
3240	88	0.0338805	0.00232301	1379
3240	89	0.00947303	0.0698776	222
3240	90	0.00368251	0.0414829	306
3240	91	0.0523356	0.0535817	975
3240	92	0.0356552	0.00159976	641
3240	93	0.0257542	0.00607344	1425
3240	94	0.0123698	0.00382821	448
3240	95	0.00261192	0.00857887	165
3240	96	0.00106535	0.00218755	112
3240	97	0.00526168	0.0129571	327
3240	98	0.00161836	0.00813871	74
3240	99	0.00430613	0.0122587	313
3240	100	0.166886	0.00307611	1156
3240	101	0.99845	0.000246803	1043
3240	102	0.201389	0.00958427	3421
3240	103	0.0211866	0.254128	161
3240	104	0.00401735	0.00160258	249
3240	105	0.134302	0.00820716	3415
3240	106	0.373983	0.00564326	6467
3240	107	0.00241805	0.00222738	207
3240	108	0.00167856	0.00284701	110
3240	109	0.00495803	0.0207212	392
3240	110	0.0215175	0.0039124	316
3240	111	0.0187309	0.00203847	993
3240	112	0.295043	0.00169113	928
3240	113	0.0921999	0.0081379	2115
3240	114	0.0137388	0.00179862	179
3240	115	0.014224	0.00988238	618
3240	116	0.000900851	0.00119122	118
3240	117	0.237515	0.226591	2410
3240	118	0.024526	0.00766529	354
3240	119	0.291032	0.565679	2354
3240	120	0.0165321	0.00256206	962
3240	121	0.000792761	0.00311158	112
3240	122	0.0185316	0.00618287	542
3240	123	0.0136588	0.0029976	1155
3240	124	0.000360241	0.00180775	46
3240	125	0.0510221	0.00409213	2208
3240	126	0.00136432	0.00217145	76
3240	127	0.0579802	0.0965014	1127
3240	128	0.00968991	0.00321342	287
3240	129	0.0250881	0.0236111	641
3240	130	0.00583342	0.0598465	300
3240	131	0.00100542	0.00154492	125
3240	132	0.0108442	0.00196876	874
3240	133	0.0889973	0.0121777	1714
3240	134	0.0215536	0.0018029	1623
3240	135	0.00119935	0.00302874	85
3240	136	0.00194761	0.00158762	75
3240	137	0.00369208	0.0018064	72
3240	138	0.00146483	0.00279112	208
3240	139	0.0542593	0.0169466	2228
3240	140	0.0317239	0.00197141	1801
3240	141	0.00932647	0.00286403	740
3240	142	0.0163108	0.00236386	1265
3240	143	0.00835664	0.0133119	768
3240	144	0.00990706	0.00869268	846
3240	145	0.0171062	0.00194051	1143
3240	146	0.000456323	0.0013967	50
3240	147	0.00916576	0.0122777	340
3240	148	0.0732304	0.00576579	609
3240	149	0.026184	0.00176226	510
3240	150	0.0417551	0.00265343	2511
3240	151	0.00710823	0.0182515	263
3240	152	0.100928	0.00815931	942
3240	153	0.0338686	0.00183421	1761
3240	154	0.626931	0.00773168	2464
3240	155	0.0895911	0.00152579	1577
3240	156	0.00694234	0.00319223	178
3240	157	0.000919209	0.00182084	50
3240	158	0.0527394	0.00384164	1544
3240	159	0.0382711	0.0858	1075
3240	160	0.000982772	0.00928581	49
3240	161	0.0136405	0.00204799	554
3240	162	0.0332345	0.0733054	377
3240	163	0.00223278	0.00327594	119
3240	164	0.00128424	0.00212074	203
3240	165	0.0105914	0.00440501	671
3240	166	0.0144786	0.0114636	711
3240	167	0.886307	0.0013507	2678
3240	168	0.0290416	0.00197423	814
3240	169	0.0455687	0.00801595	1946
3240	170	0.0233757	0.00187062	1013
3240	171	0.00120013	0.00156271	50
3240	172	0.0056825	0.0042164	320
3240	173	0.0135908	0.00195121	167
3240	174	0.00972208	0.0297857	224
3240	175	0.127931	0.00172323	1441
3240	176	0.000553874	0.00153286	64
3240	177	0.0980863	0.781168	710
3240	178	0.0103106	0.00613466	373
3240	179	0.0290976	0.00263433	1244
3240	180	0.0663547	0.0314191	3055
3240	181	0.0605324	0.0363759	2391
3240	182	0.161456	0.211679	2118
3240	183	0.000509409	0.00194566	49
3240	184	0.00536466	0.00210078	201
3240	185	0.0224174	0.00690512	1348
3240	186	0.0157788	0.00535973	856
3240	187	0.0287642	0.00240032	1156
3240	188	0.0215955	0.00153828	869
3240	189	0.0135711	0.00255495	675
3240	190	0.0013045	0.00827942	149
3240	191	0.00357494	0.00219384	294
3240	192	0.624425	0.00212164	2692
3240	193	0.00546892	0.00166107	334
3240	194	0.00743774	0.00211132	200
3240	195	0.0990234	0.00156778	1035
3240	196	0.00964341	0.00254635	376
3240	197	0.00291823	0.00247705	147
3240	198	0.00230857	0.00727934	124
3240	199	0.000750279	0.00476712	48
3240	200	0.00702712	0.00252172	566
3240	201	0.0121974	0.0016977	524
3240	202	0.0334032	0.00219931	1190
3240	203	0.0127753	0.00344357	744
3240	204	0.370379	0.00125955	162
3240	205	0.106708	0.00234829	102
3240	206	0.789635	0.000959896	8799
3240	207	0.772931	0.00105416	16384
3240	208	0.576941	0.204713	9406
3240	209	0.0882677	0.0028112	1500
3240	210	0.154903	0.023804	2945
3240	211	0.156262	0.00350553	3133
3240	212	0.521721	0.000876173	4303
3240	213	0.0125201	0.0310288	465
3240	214	0.0575414	0.0035282	778
3240	215	0.00175291	0.00162106	48
3240	216	0.0638934	0.229402	599
3240	217	0.0758851	0.00462655	1970
3240	218	0.0243569	0.00172679	556
3240	219	0.000913416	0.00265712	79
3240	220	0.00166754	0.00240062	147
3240	221	0.00394536	0.00220441	274
3240	222	0.00539051	0.0170475	151
3240	223	0.0270635	0.00404166	812
3240	224	0.0743228	0.0272116	912
3240	225	0.0297454	0.0015655	2140
3240	226	0.00533626	0.00571316	236
3240	228	0.00158205	0.00301348	137
3240	229	0.0835136	0.0130353	2069
3240	230	0.0218442	0.00240788	651
3240	231	0.0398617	0.105168	1507
3240	232	0.00613919	0.00402246	239
3240	233	0.0369887	0.00392005	1404
3240	234	0.0149565	0.00450501	864
3240	235	0.246415	0.00422099	5692
3240	236	0.00386194	0.00285908	298
3240	237	0.0221816	0.00182993	648
3240	238	0.0251081	0.0264096	1302
3240	239	0.00107508	0.00172064	105
3240	240	0.00477533	0.00166991	377
3240	241	0.00188767	0.0355874	121
3240	242	0.0417794	0.00165341	1975
3240	243	0.00856759	0.00227146	553
3240	244	0.0051103	0.00350465	470
3240	245	0.000726995	0.00326438	100
3240	246	0.0368078	0.0109988	1114
3240	247	0.0026954	0.00182884	228
3240	248	0.0260278	0.0018095	1427
3240	249	0.0142273	0.0170785	481
3240	250	0.0119758	0.00352214	180
3240	251	0.0178988	0.00195696	1289
3240	252	0.017007	0.00393134	1081
3240	253	0.176605	0.00172879	911
3240	254	0.000260129	0.00261535	45
3240	255	0.0200222	0.0387358	191
3240	256	0.0228361	0.00218388	1106
3240	257	0.0218424	0.0020119	1323
3240	258	0.082992	0.0335911	3749
3240	259	0.605415	0.130537	1647
3240	260	0.408277	0.00106485	2579
3240	261	0.0497968	0.0128775	885
3240	262	0.0151559	0.00697248	438
3240	263	0.00526581	0.00179732	286
3240	264	0.0210569	0.00958248	1292
3240	265	0.0369141	0.002136	1528
3240	266	0.370009	0.00174056	903
3240	267	0.0209034	0.00228935	1054
3240	268	0.00362978	0.00391455	148
3240	269	0.011155	0.00254032	859
3240	270	0.0538037	0.00298068	863
3240	271	0.00533027	0.00303293	334
3240	272	0.054881	0.00241877	1147
3240	273	0.145339	0.00156112	303
3240	274	0.00382504	0.00261342	252
3240	275	0.00456054	0.00176622	520
3240	276	0.00188431	0.00210223	186
3240	277	0.0268858	0.00870449	535
3240	278	0.0443942	0.336054	649
3240	279	0.0377239	0.0315946	946
3240	280	0.010359	0.00213573	533
3240	281	0.00368895	0.00187626	356
3240	282	0.00212452	0.00229509	232
3240	283	0.1481	0.00188964	2312
3240	284	0.00851888	0.00385455	525
3240	285	0.00870042	0.00385366	123
3240	286	0.0135605	0.0476852	486
3240	287	0.0320409	0.00704704	291
3240	288	0.105136	0.00261522	508
3240	289	0.0797802	0.0357144	1279
3240	290	0.00795345	0.00211484	412
3240	291	0.0110047	0.00164713	703
3240	292	0.0674899	0.00201786	3374
3240	293	0.0233497	0.00371878	1322
3240	294	0.137589	0.00197546	1888
3240	295	0.00316833	0.00708254	264
3240	296	0.0113507	0.00185761	699
3240	297	0.0491258	0.00195818	2181
3240	298	0.0129649	0.0639049	693
3240	299	0.126732	0.00317296	2292
3240	300	0.000597869	0.00224165	73
3240	301	0.000926185	0.00671205	96
3240	302	0.0153878	0.0015949	634
3240	303	0.0242982	0.00423052	1178
3240	304	0.0244641	0.00197952	1224
3240	305	0.0172252	0.00869663	658
3240	306	0.00725986	0.00244526	949
3240	307	0.00255957	0.00221686	181
3240	308	0.00972222	0.00642402	713
3240	309	0.00945264	0.00156112	451
3240	310	0.0743949	0.00191631	616
3240	311	0.00600233	0.00366109	133
3240	312	0.139429	0.00214381	729
3240	313	0.00935013	0.00471263	228
3240	314	0.00623649	0.00174082	437
3240	315	0.00385343	0.019158	111
3240	316	0.0317428	0.00158976	1109
3240	317	0.00457977	0.00656316	234
3240	318	0.0930219	0.701736	1552
3240	319	0.01867	0.00628197	1112
3240	320	0.00508337	0.00196332	508
3240	321	0.0207846	0.00173964	1303
3240	322	0.000661495	0.00224933	56
3240	323	0.0200473	0.00663215	848
3240	324	0.0481047	0.178773	126
3240	325	0.000701484	0.00405967	102
3240	326	0.0108527	0.00230186	100
3240	327	0.00432752	0.00839409	259
3240	328	0.000283297	0.00296296	59
3240	329	0.0142622	0.00165208	712
3240	330	0.678169	0.000565525	52
3240	331	0.00389971	0.00253706	197
3240	332	0.000649398	0.0029676	46
3240	333	0.00918348	0.0121505	509
3240	334	0.0254795	0.021025	973
3240	335	0.00567391	0.0173424	223
3240	336	0.00719134	0.00491578	569
3240	337	0.0112379	0.00407808	576
3240	338	0.00625632	0.00164441	257
3240	339	0.0119948	0.0016373	689
3240	340	0.0949658	0.00169519	1659
3240	341	0.00212326	0.00181385	186
3240	342	0.0427945	0.00791138	1305
3240	343	0.0207982	0.00196893	923
3240	344	0.00434137	0.0165638	324
3240	345	0.00856514	0.00179427	166
3240	346	0.0155359	0.00394477	739
3240	347	0.012575	0.00160749	658
3240	348	0.0605409	0.00595937	2015
3240	349	0.00689321	0.0020437	334
3240	350	0.00258505	0.00621024	175
3240	351	0.0328991	0.00186278	1642
3240	352	0.011189	0.0029564	1183
3240	353	0.0441478	0.00535432	450
3240	354	0.0140777	0.00607684	1030
3240	355	0.00262019	0.0033674	60
3240	356	0.00832369	0.0104769	570
3240	357	0.00217904	0.00259818	254
3240	358	0.00117881	0.0294985	46
3240	359	0.158055	0.00320907	2800
3240	360	0.00312622	0.018592	77
3240	361	0.0110024	0.0128798	535
3240	362	0.0274015	0.00719804	1075
3240	363	0.00653196	0.00174375	489
3240	364	0.00408652	0.00163045	395
3240	365	0.0290485	0.00223482	1566
3240	366	0.059571	0.00377191	2393
3240	367	0.113571	0.00414494	3063
3240	368	0.163496	0.00159121	1972
3240	369	0.00384283	0.00176387	246
3240	370	0.0624236	0.0116124	1738
3240	371	0.029632	0.00165756	854
3240	372	0.255575	0.00160851	2034
3240	373	0.034549	0.00266356	1729
3240	374	0.0861207	0.00172158	2122
3240	375	0.0110159	0.00165002	817
3240	376	0.722879	0.00139767	3337
3240	377	0.0350716	0.0240939	1496
3240	378	0.0141392	0.00167313	324
3240	379	0.00375048	0.00178296	331
3240	380	0.0263134	0.108379	556
3240	381	0.000476454	0.00234472	42
3240	382	0.00625555	0.0270126	398
3240	383	0.0452072	0.513527	578
3240	384	0.00699278	0.0290478	205
3240	385	0.000249852	0.00352791	43
3240	386	0.00663569	0.0119747	214
3240	387	0.000876345	0.00162724	65
3240	388	0.00159854	0.00279116	51
3240	389	0.00342548	0.0167003	230
3240	390	0.139313	0.0067003	2265
3240	391	0.00572902	0.00185783	161
3240	392	0.0135182	0.011844	244
3240	393	0.0141647	0.00160996	616
3240	394	0.0034817	0.0020603	261
3240	395	0.0373036	0.026841	167
3240	396	0.137935	0.169484	3892
3240	397	0.00628439	0.00190611	437
3240	398	0.0278603	0.00337096	1190
3240	399	0.00442393	0.00369538	133
3240	400	0.0769056	0.0438718	2417
3240	401	0.00297363	0.00328999	230
3240	402	0.0467398	0.0018058	3899
3240	403	0.00864176	0.0214037	145
3240	404	0.0571911	0.230935	1326
3240	405	0.0511566	0.00163936	1990
3240	406	0.0561621	0.00252286	1082
3240	407	0.000892814	0.00450978	91
3240	408	0.324704	0.00147643	1682
3240	409	0.145394	0.432047	428
3240	410	0.0214109	0.00185757	1204
3240	411	0.0107095	0.00351032	561
3240	412	0.00543822	0.00168976	185
3240	413	0.00227523	0.00157686	205
3240	414	0.191093	0.00131019	4673
3240	415	0.0295814	0.00330898	2076
3240	416	0.0407125	0.00192141	740
3240	417	0.0139828	0.00157946	247
3240	418	0.000840606	0.00236902	122
3240	419	0.0140158	0.00245181	554
3240	420	0.0240567	0.00269886	1180
3240	421	0.00089151	0.00187096	94
3240	422	0.113707	0.196998	1709
3240	423	0.00226451	0.00192716	285
3240	424	0.970175	0.000308717	687
3240	425	0.0707272	0.00241395	2433
3240	426	0.00336364	0.045881	125
3240	427	0.0147982	0.0017824	503
3240	428	0.00333595	0.0116736	193
3240	429	0.00551689	0.00753936	506
3240	430	0.00342703	0.00858727	439
3240	431	0.00978468	0.00180928	421
3240	432	0.000219848	0.00139391	35
3240	433	0.00174864	0.00266684	209
3240	434	0.00810893	0.00203353	341
3240	435	0.0523073	0.00285239	2787
3240	436	0.0313116	0.00363219	1781
3240	437	0.0965694	0.00258531	1189
3240	438	0.000566532	0.00954299	46
3240	439	0.00864189	0.00194854	518
3240	440	0.0079031	0.00167188	436
3240	441	0.00573258	0.00252594	350
3240	442	0.0077358	0.0093844	249
3240	443	0.0218035	0.0550756	987
3240	444	0.0272312	0.0207563	1395
3240	445	0.00511207	0.00159168	419
3240	446	0.0587385	0.104889	865
3240	447	0.0013271	0.00199767	50
3240	448	0.00190565	0.00205344	159
3240	449	0.0217122	0.00201862	1616
3240	450	0.0164643	0.0018525	862
3240	451	0.0184291	0.00156334	1103
3240	452	0.0129892	0.00253811	696
3240	453	0.00169903	0.00185011	185
3240	454	0.629237	0.00681136	3972
3240	455	0.0444489	0.00279093	764
3240	456	0.00599089	0.00709997	309
3240	457	0.15327	0.200557	1482
3240	458	0.0181594	0.00496644	1155
3240	459	0.00620378	0.00743114	127
3240	460	0.283512	0.00178717	2428
3240	461	0.00454976	0.00453392	404
3240	462	0.0122111	0.0149352	543
3240	463	0.0169323	0.00316591	625
3240	464	0.0181492	0.00250617	520
3240	465	0.000339601	0.00187355	51
3240	466	0.0106292	0.00524002	479
3240	467	0.00128325	0.00349243	49
3240	468	0.000594736	0.00160266	74
3240	469	0.00579939	0.00219819	462
3240	470	0.00330112	0.00186956	69
3240	471	0.0254691	0.00270538	423
3240	472	0.127056	0.0105938	1855
3240	473	0.0065662	0.00305651	375
3240	474	0.0445838	0.00194163	1406
3240	475	0.00171001	0.0230974	55
3240	476	0.0281114	0.00638094	1454
3240	477	0.0358195	0.00212335	531
3240	478	0.0143804	0.00284988	463
3240	479	0.00405488	0.00630762	150
3240	480	0.00121081	0.00667094	97
3240	481	0.000424638	0.00172698	48
3240	482	0.624429	0.00150326	2123
3240	483	0.00226092	0.0028329	143
3240	484	0.0434612	0.0028055	2132
3240	485	0.00116196	0.018761	91
3240	486	0.00888534	0.0015534	656
3240	487	0.724472	0.000903556	1282
3240	488	0.00696764	0.00170828	290
3240	489	0.00460706	0.00259853	296
3240	490	0.768739	0.000388569	2906
3240	491	0.00439902	0.00505842	200
3240	492	0.0246628	0.0027821	221
3240	493	0.00329829	0.0103981	196
3240	494	0.0116533	0.00260498	882
3240	495	0.00216361	0.00270317	175
3240	496	0.00623484	0.00247165	356
3240	497	0.0619497	0.0172955	519
3240	498	0.0242717	0.00243874	1165
3240	499	0.022358	0.00599024	694
3240	500	0.00813364	0.00398564	340
3240	501	0.0386037	0.156241	717
3240	502	0.144159	0.00281451	1904
3240	503	0.0542721	0.00450698	1298
3240	504	0.0215668	0.00186499	1052
3240	505	0.034919	0.110073	675
3240	506	0.000910733	0.00339443	129
3240	507	0.00353383	0.0017445	189
3240	508	0.00161173	0.00191264	129
3240	509	0.121042	0.0788912	266
3240	510	0.00255237	0.00429113	191
3240	511	0.118456	0.781776	1129
3240	512	0.096985	0.00269832	3841
3240	513	0.00710743	0.00174051	255
3240	514	0.000925399	0.00782206	51
3240	515	0.316347	0.00280331	3961
3240	516	0.089935	0.00405074	1356
3240	517	0.00893419	0.0147269	365
3240	518	0.00216436	0.00205596	155
3240	519	0.508323	0.00136532	779
3240	520	0.0338328	0.00824685	958
3240	521	0.00157158	0.00170942	115
3240	522	0.0331382	0.00196778	957
3240	523	0.000221369	0.167093	48
3240	524	0.00317122	0.0457228	121
3240	525	0.859937	0.00644074	2786
3240	526	0.000602412	0.00403611	55
3240	527	0.0146527	0.125756	116
3240	529	0.0060295	0.00363619	348
3240	530	0.0346166	0.00274375	408
3240	531	0.0123128	0.00343309	411
3240	532	0.0198193	0.00174588	562
3240	533	0.00825496	0.00165768	401
3240	534	0.163456	0.0990306	1368
3240	535	0.285468	0.0035215	559
3240	536	0.0105779	0.00263072	692
3240	537	0.01416	0.00195822	264
3240	538	0.0163663	0.0018317	525
3240	539	0.0967443	0.00195728	1365
3240	540	0.0504468	0.0194043	1451
3240	541	0.0235602	0.0334857	744
3240	542	0.0116148	0.00198811	543
3240	543	0.0164996	0.12973	249
3240	544	0.000441481	0.00162115	49
3240	545	0.000328612	0.00211874	63
3240	546	0.0122312	0.00558616	609
3240	547	0.000625699	0.00247707	71
3240	548	0.00368912	0.00208691	222
3240	549	0.00613696	0.0158472	210
3240	550	0.385869	0.00860317	4991
3244	1	0.0340022	0.00245016	2105
3244	2	0.00544401	0.00254221	357
3244	3	0.0153298	0.0111764	593
3244	4	0.00173431	0.00470934	50
3244	5	0.0186874	0.480428	242
3244	6	0.00181574	0.00193556	306
3244	7	0.0249691	0.0069527	133
3244	8	0.00193802	0.00165293	297
3244	9	0.0451138	0.00176692	199
3244	10	0.00176861	0.00974668	125
3244	11	0.00171856	0.00207395	124
3244	12	0.947442	0.00065745	1641
3244	13	0.178493	0.00231753	1800
3244	14	0.000470964	0.00261146	46
3244	15	0.00155207	0.00212729	99
3244	16	0.0849215	0.00445245	930
3244	17	0.00483611	0.00243977	406
3244	18	0.171559	0.828407	6790
3244	19	0.00285964	0.0531481	99
3244	20	0.0749777	0.00853005	1845
3244	21	0.0117094	0.0133718	432
3244	22	0.0711215	0.00366286	3369
3244	23	0.00621544	0.00356221	362
3244	24	0.687137	0.135515	3452
3244	25	0.00636989	0.00512324	708
3244	26	0.0297074	0.00172214	1197
3244	27	0.790502	0.000437228	751
3244	28	0.0123508	0.0137562	832
3244	29	0.00276585	0.0109009	91
3244	30	0.0113972	0.0114543	416
3244	31	0.0455962	0.0156203	589
3244	32	0.0589621	0.00333267	2556
3244	33	0.0017497	0.00713835	64
3244	34	0.238756	0.0199348	7639
3244	35	0.153212	0.00596501	3903
3244	36	0.344103	0.4905	496
3244	38	0.0140192	0.00207633	728
3244	39	0.00491238	0.00339717	243
3244	40	0.00293797	0.00299682	253
3244	41	0.00400624	0.00207373	311
3244	42	0.0183782	0.00461093	568
3244	43	0.000469787	0.00178287	48
3244	44	0.00184238	0.00379536	137
3244	45	0.636149	0.000976792	1647
3244	46	0.0134208	0.00212125	878
3244	47	0.00512319	0.00188321	240
3244	48	0.880712	0.0746739	2821
3244	49	0.248145	0.0114566	691
3244	50	0.0122536	0.00183942	605
3244	51	0.0297269	0.00233565	839
3244	52	0.0551714	0.00425301	2232
3244	53	0.00598906	0.0173844	302
3244	54	0.00732346	0.00157664	494
3244	55	0.594226	0.0299303	696
3244	56	0.078024	0.00509582	3547
3244	57	0.0501229	0.00432246	1453
3244	58	0.00395123	0.00165053	198
3244	59	0.0456521	0.00681233	1626
3244	60	0.00199022	0.00608015	122
3244	61	0.0105202	0.0661986	294
3244	62	0.0128162	0.00181293	761
3244	63	0.00344484	0.00333599	104
3244	64	0.660207	0.00111609	737
3244	65	0.00994178	0.00206597	675
3244	66	0.0168592	0.00167428	507
3244	67	0.000831661	0.00148811	85
3244	68	0.00610651	0.0019733	371
3244	69	0.00510917	0.00304466	401
3244	70	0.0792833	0.00170539	940
3244	71	0.0162762	0.0104119	1032
3244	72	0.0375495	0.00219262	1340
3244	73	0.0125202	0.00530499	542
3244	74	0.00977855	0.00207204	404
3244	75	0.0528591	0.945267	281
3244	76	0.0639839	0.00248034	995
3244	77	0.0486436	0.00179781	2194
3244	78	0.106409	0.317946	2043
3244	79	0.341781	0.167399	1063
3244	80	0.00743318	0.161989	66
3244	81	0.0561628	0.00191121	1365
3244	82	0.0154533	0.00231197	696
3244	83	0.0166516	0.00626105	548
3244	84	0.0191212	0.00224063	789
3244	85	0.18481	0.132325	206
3244	86	0.0257739	0.00193705	1656
3244	87	0.0450215	0.00901925	1202
3244	88	0.0516354	0.00220389	1380
3244	89	0.00457946	0.00333633	222
3244	90	0.00426086	0.00626386	306
3244	91	0.0203748	0.00203265	979
3244	92	0.00954042	0.00333346	647
3244	93	0.033254	0.00434034	1425
3244	94	0.0265159	0.00299348	453
3244	95	0.00176129	0.00262148	165
3244	96	0.00106612	0.00845152	112
3244	97	0.00689463	0.00197277	328
3244	98	0.00367324	0.0112195	74
3244	99	0.00482086	0.00154747	314
3244	100	0.0846822	0.00263682	1158
3244	101	0.940669	0.00214557	1043
3244	102	0.080716	0.016591	3425
3244	103	0.00768598	0.437597	161
3244	104	0.00460939	0.00187768	249
3244	105	0.160767	0.00184575	3420
3244	106	0.439547	0.267248	6472
3244	107	0.0095826	0.0195108	207
3244	108	0.00415656	0.0614159	110
3244	109	0.628351	0.0011372	392
3244	110	0.012336	0.0071892	317
3244	111	0.149724	0.850263	993
3244	112	0.0278489	0.00186357	929
3244	113	0.556402	0.442622	2126
3244	114	0.028773	0.657435	179
3244	115	0.0666312	0.125008	618
3244	116	0.000727279	0.00119735	119
3244	117	0.0859198	0.00211667	2410
3244	118	0.0106628	0.00412341	355
3244	119	0.380141	0.50267	2356
3244	120	0.0168432	0.0034493	967
3244	121	0.00107038	0.00245404	112
3244	122	0.451664	0.242904	542
3244	123	0.0253653	0.00401579	1156
3244	124	0.000709469	0.00836268	46
3244	125	0.0563666	0.00187036	2210
3244	126	0.000795	0.00198886	76
3244	127	0.124464	0.402526	1127
3244	128	0.00453028	0.00261589	287
3244	129	0.0102001	0.00289412	644
3244	130	0.00289349	0.0032079	301
3244	131	0.00179834	0.00155714	125
3244	132	0.0416009	0.00158733	874
3244	133	0.0960015	0.00484133	1715
3244	134	0.0365648	0.0292403	1626
3244	135	0.00177344	0.0294163	85
3244	136	0.000609944	0.00247961	75
3244	137	0.00127914	0.00191532	72
3244	138	0.00119364	0.00208659	208
3244	139	0.051637	0.00390691	2235
3244	140	0.0263133	0.00435796	1802
3244	141	0.018698	0.00286296	740
3244	142	0.0245294	0.0018621	1265
3244	143	0.0123137	0.00773569	769
3244	144	0.0223097	0.0158797	846
3244	145	0.0423365	0.00193939	1144
3244	146	0.000928317	0.00182901	50
3244	147	0.00570463	0.00221473	340
3244	148	0.049074	0.0338952	611
3244	149	0.0155578	0.0119831	510
3244	150	0.0716066	0.00166281	2511
3244	151	0.0068634	0.00214855	263
3244	152	0.20215	0.0446845	944
3244	153	0.0274964	0.00220468	1765
3244	154	0.0569088	0.522744	2465
3244	155	0.0450198	0.00682745	1578
3244	156	0.00794219	0.00941738	179
3244	157	0.000456634	0.00174667	50
3244	158	0.141432	0.00308047	1545
3244	159	0.0240151	0.00976933	1078
3244	160	0.00188199	0.00181011	49
3244	161	0.0131102	0.00176195	554
3244	162	0.00468157	0.00159302	377
3244	163	0.0179443	0.867427	119
3244	164	0.00293504	0.00195484	203
3244	165	0.00688365	0.00433604	671
3244	166	0.0542186	0.00263829	717
3244	167	0.0488879	0.00412168	2680
3244	168	0.0189128	0.00470268	814
3244	169	0.0482891	0.00407904	1947
3244	170	0.0111917	0.00180942	1013
3244	171	0.000837233	0.00171799	51
3244	172	0.00719454	0.01052	320
3244	173	0.0119396	0.0696048	167
3244	174	0.00402744	0.00429502	226
3244	175	0.194538	0.00266612	1442
3244	176	0.00157727	0.0417821	64
3244	177	0.00898916	0.00412273	710
3244	178	0.007533	0.00416772	374
3244	179	0.103122	0.00392305	1245
3244	180	0.416615	0.424076	3057
3244	181	0.0780144	0.00331833	2401
3244	182	0.0472147	0.00224279	2121
3244	183	0.000605142	0.00196871	49
3244	184	0.00948913	0.00199823	201
3244	185	0.0403549	0.00241053	1370
3244	186	0.0323326	0.0552854	860
3244	187	0.0165578	0.00396672	1157
3244	188	0.0815333	0.00660191	869
3244	189	0.00964205	0.00199151	677
3244	190	0.00143903	0.00171474	149
3244	191	0.00480644	0.00698086	294
3244	192	0.371981	0.00292784	2694
3244	193	0.0224567	0.121774	334
3244	194	0.00722143	0.00186409	200
3244	195	0.046054	0.132403	1036
3244	196	0.00803879	0.00595047	376
3244	197	0.00406932	0.0105254	147
3244	198	0.0499073	0.945391	124
3244	199	0.000396517	0.00156594	48
3244	200	0.0117984	0.00514421	566
3244	201	0.0124578	0.0117293	524
3244	202	0.0404465	0.0258802	1191
3244	203	0.369163	0.617676	744
3244	204	0.00212969	0.00198691	162
3244	205	0.00993547	0.0050217	102
3244	206	0.999641	6.33835e-05	8807
3244	207	0.998436	1.67968e-05	16405
3244	208	0.992567	0.000943033	9408
3244	209	0.442957	0.0317601	1502
3244	210	0.326331	0.018546	2953
3244	211	0.0676273	0.00250887	3143
3244	212	0.291317	0.00129384	4313
3244	213	0.0231645	0.0018221	467
3244	214	0.0309417	0.00150157	780
3244	215	0.000984744	0.0800048	48
3244	216	0.00832737	0.00235518	599
3244	217	0.0730624	0.0255497	1974
3244	218	0.00905508	0.00365577	556
3244	219	0.00264533	0.00184993	79
3244	220	0.00243202	0.00215557	147
3244	221	0.00476552	0.00179857	275
3244	222	0.00395282	0.0369729	151
3244	223	0.041394	0.00608645	824
3244	224	0.267593	0.00117981	913
3244	225	0.0340891	0.00160807	2143
3244	226	0.00578685	0.00770472	236
3244	228	0.00160416	0.00804024	137
3244	229	0.162718	0.00209241	2101
3244	230	0.027972	0.127819	651
3244	231	0.024444	0.00810492	1510
3244	232	0.00165994	0.00243615	240
3244	233	0.0727318	0.0943955	1407
3244	234	0.0281099	0.00773215	864
3244	235	0.885874	0.00277178	5705
3244	236	0.039894	0.00242191	298
3244	237	0.0162706	0.00917658	648
3244	238	0.0247984	0.00573315	1305
3244	239	0.00165787	0.00538258	105
3244	240	0.00803087	0.00415823	377
3244	241	0.00172431	0.0111605	122
3244	242	0.0944764	0.00402877	1984
3244	243	0.0214105	0.00559094	553
3244	244	0.0100032	0.0194645	471
3244	245	0.00555241	0.00231036	100
3244	246	0.0206855	0.00203923	1114
3244	247	0.00689905	0.00309622	228
3244	248	0.0543538	0.270032	1457
3244	249	0.0418078	0.932213	481
3244	250	0.00314103	0.00159599	180
3244	251	0.0380009	0.00324206	1289
3244	252	0.0868319	0.00219914	1082
3244	253	0.0115517	0.00436933	911
3244	254	0.000440813	0.00463564	45
3244	255	0.00345829	0.00168266	191
3244	256	0.041131	0.00691323	1106
3244	257	0.0946885	0.0412468	1351
3244	258	0.202136	0.00147928	3752
3244	259	0.0384474	0.0367868	1648
3244	260	0.943987	0.000111645	2584
3244	261	0.0285165	0.0103605	887
3244	262	0.201039	0.00235048	439
3244	263	0.0127992	0.277619	287
3244	264	0.023644	0.00700868	1296
3244	265	0.0328465	0.00196291	1531
3244	266	0.0746457	0.00415838	905
3244	267	0.0391335	0.0114462	1055
3244	268	0.00167798	0.00748424	149
3244	269	0.0140685	0.00190407	859
3244	270	0.755898	0.233635	863
3244	271	0.00833448	0.0046807	334
3244	272	0.042935	0.00539553	1147
3244	273	0.0046476	0.00175295	303
3244	274	0.00693711	0.00263962	252
3244	275	0.0124879	0.00201772	521
3244	276	0.0026314	0.00724542	186
3244	277	0.0103048	0.00199269	535
3244	278	0.168464	0.229834	649
3244	279	0.856673	0.00209312	947
3244	280	0.0911408	0.00196039	533
3244	281	0.00383214	0.00164308	356
3244	282	0.177477	0.0845436	232
3244	283	0.10937	0.00143693	2313
3244	284	0.011708	0.00365345	525
3244	285	0.993934	2.81677e-05	123
3244	286	0.0143257	0.0434359	486
3244	287	0.00656637	0.0137276	297
3244	288	0.0191763	0.00269977	508
3244	289	0.0315684	0.0020415	1279
3244	290	0.010416	0.00309521	413
3244	291	0.00937728	0.00177136	703
3244	292	0.110611	0.00616438	3386
3244	293	0.0270252	0.00189757	1333
3244	294	0.0461958	0.041128	1892
3244	295	0.00514857	0.00169691	264
3244	296	0.0134566	0.00154895	700
3244	297	0.0369613	0.00269829	2183
3244	298	0.0167155	0.00206009	693
3244	299	0.0271262	0.0135212	2292
3244	300	0.0297932	0.00454727	73
3244	301	0.000928627	0.0113213	97
3244	302	0.0177945	0.00208917	634
3244	303	0.0210867	0.00266647	1189
3244	304	0.0771624	0.0727604	1225
3244	305	0.0102703	0.00529405	658
3244	306	0.0111487	0.003609	951
3244	307	0.00272855	0.0085093	181
3244	308	0.0104035	0.00168934	716
3244	309	0.0163617	0.00317595	452
3244	310	0.00847995	0.00169162	618
3244	311	0.00643667	0.00216733	133
3244	312	0.0197406	0.0020397	729
3244	313	0.00943176	0.00174701	228
3244	314	0.00964059	0.00525782	437
3244	315	0.00112782	0.0128952	111
3244	316	0.109984	0.0016459	1112
3244	317	0.00267191	0.0017473	240
3244	318	0.031111	0.00160179	1556
3244	319	0.0149805	0.00306617	1112
3244	320	0.00942838	0.0123556	508
3244	321	0.0591303	0.00218541	1303
3244	322	0.000827488	0.00164741	56
3244	323	0.0400425	0.0322467	848
3244	324	0.00734229	0.00669707	126
3244	325	0.000525842	0.00191752	102
3244	326	0.000772743	0.00311723	100
3244	327	0.0214343	0.0660627	259
3244	328	0.000478621	0.0127695	59
3244	329	0.0120085	0.00282744	712
3244	330	0.00644735	0.0103005	52
3244	331	0.0030149	0.0029194	198
3244	332	0.000740339	0.00408049	46
3244	333	0.0112759	0.00629505	509
3244	334	0.283648	0.716352	974
3244	335	0.00552337	0.0325602	224
3244	336	0.302614	0.00310769	569
3244	337	0.0136427	0.0315508	576
3244	338	0.0637384	0.00202874	257
3244	339	0.0325178	0.00581714	689
3244	340	0.0554094	0.122396	1662
3244	341	0.0182906	0.133933	186
3244	342	0.0445009	0.00379651	1309
3244	343	0.0153515	0.00494255	925
3244	344	0.00608293	0.0160448	327
3244	345	0.00315895	0.00206787	166
3244	346	0.0186785	0.0289578	745
3244	347	0.0279258	0.0585345	658
3244	348	0.083405	0.303703	2015
3244	349	0.00474489	0.00189677	335
3244	350	0.00320028	0.0033901	175
3244	351	0.0489721	0.00475878	1643
3244	352	0.0160066	0.00801097	1183
3244	353	0.00981382	0.00173217	451
3244	354	0.0244576	0.00317485	1032
3244	355	0.000721714	0.00361319	60
3244	356	0.0073667	0.00271532	570
3244	357	0.015343	0.0105333	254
3244	358	0.00262887	0.00163859	46
3244	359	0.0548846	0.00233929	2801
3244	360	0.000781846	0.00297971	77
3244	361	0.042935	0.00339731	547
3244	362	0.0239628	0.00206752	1075
3244	363	0.0166632	0.0336403	491
3244	364	0.00708764	0.0156206	395
3244	365	0.0493811	0.00546144	1569
3244	366	0.0820954	0.00474007	2398
3244	367	0.18679	0.00268678	3063
3244	368	0.211172	0.00303537	1973
3244	369	0.00827021	0.00324439	246
3244	370	0.0349375	0.00162054	1738
3244	371	0.0167292	0.00203633	861
3244	372	0.29125	0.00140746	2034
3244	373	0.111292	0.00287743	1735
3244	374	0.2769	0.722259	2125
3244	375	0.039157	0.00204401	820
3244	376	0.72444	0.275393	3346
3244	377	0.288019	0.0139523	1497
3244	378	0.00561383	0.00162318	325
3244	379	0.00510886	0.00196324	331
3244	380	0.0351894	0.00800744	556
3244	381	0.000508906	0.00184717	42
3244	382	0.00758489	0.00321359	398
3244	383	0.0410354	0.0131843	578
3244	384	0.00288293	0.00251909	205
3244	385	0.000214223	0.00146219	43
3244	386	0.00772902	0.00430127	214
3244	387	0.00307938	0.00473884	65
3244	388	0.0018191	0.00218444	51
3244	389	0.00279361	0.00160018	230
3244	390	0.0400413	0.00236621	2265
3244	391	0.00301756	0.00164876	161
3244	392	0.00531233	0.0215461	246
3244	393	0.00823875	0.00301297	622
3244	394	0.00382606	0.0027327	261
3244	395	0.00467459	0.00261344	168
3244	396	0.181844	0.00437962	3908
3244	397	0.00778607	0.00245302	438
3244	398	0.04258	0.0805663	1194
3244	399	0.00501217	0.0138517	133
3244	400	0.0618791	0.0107271	2428
3244	401	0.0222402	0.00247898	231
3244	402	0.0778374	0.0099164	3903
3244	403	0.00207373	0.0467371	145
3244	404	0.999978	2.15471e-05	1328
3244	405	0.298989	0.533064	1992
3244	406	0.0206201	0.00216437	1084
3244	407	0.00104637	0.00414159	91
3244	408	0.0677774	0.00262974	1683
3244	409	0.0135793	0.00167561	428
3244	410	0.0217425	0.00211968	1206
3244	411	0.0257714	0.0141928	561
3244	412	0.00329596	0.00165055	186
3244	413	0.00252647	0.00163507	205
3244	414	0.949294	0.000240304	4687
3244	415	0.127956	0.02427	2077
3244	416	0.0386492	0.0100422	740
3244	417	0.00398241	0.00155616	247
3244	418	0.0049075	0.00193383	122
3244	419	0.0101937	0.00390888	557
3244	420	0.283276	0.0419246	1191
3244	421	0.000510681	0.00392788	94
3244	422	0.055071	0.0263236	1709
3244	423	0.00429332	0.0153089	285
3244	424	0.0171346	0.00904969	688
3244	425	0.118948	0.00319196	2435
3244	426	0.00171831	0.00888022	125
3244	427	0.00849019	0.00213304	505
3244	428	0.0130348	0.00200177	194
3244	429	0.0073081	0.00216746	509
3244	430	0.0059201	0.00568293	440
3244	431	0.00867743	0.00163723	421
3244	432	0.000159547	0.0021615	35
3244	433	0.00303533	0.00385573	209
3244	434	0.0113431	0.00193628	341
3244	435	0.0912862	0.00493694	2792
3244	436	0.0299003	0.00321534	1786
3244	437	0.0225107	0.00217417	1199
3244	438	0.000372485	0.00280314	46
3244	439	0.00846568	0.00202155	519
3244	440	0.0210804	0.00354137	436
3244	441	0.00649627	0.00167812	350
3244	442	0.00280582	0.00171799	249
3244	443	0.019108	0.00175568	989
3244	444	0.054854	0.762532	1400
3244	445	0.00523355	0.00180337	419
3244	446	0.0368341	0.0202586	865
3244	447	0.000668682	0.00226134	50
3244	448	0.0022042	0.0128181	159
3244	449	0.0299123	0.00166145	1618
3244	450	0.0203596	0.177032	862
3244	451	0.0380579	0.00920352	1103
3244	452	0.0129637	0.0115428	696
3244	453	0.00136055	0.00173557	185
3244	454	0.999871	0.000112672	3972
3244	455	0.0169268	0.0297743	765
3244	456	0.00854503	0.00936375	313
3244	457	0.259674	0.00117336	1496
3244	458	0.0806333	0.00320209	1155
3244	459	0.0036323	0.0024765	127
3244	460	0.0736554	0.00719338	2432
3244	461	0.00471375	0.0045312	404
3244	462	0.0127546	0.00404375	543
3244	463	0.0646067	0.00819456	697
3244	464	0.0216655	0.00863274	521
3244	465	0.000297617	0.00295708	51
3244	466	0.0170606	0.00851487	480
3244	467	0.499535	0.001881	49
3244	468	0.00107795	0.0157937	74
3244	469	0.00549903	0.00173108	464
3244	470	0.002868	0.00249893	69
3244	471	0.00625704	0.00170629	424
3244	472	0.251762	0.00583316	1856
3244	473	0.00668579	0.124081	375
3244	474	0.0201614	0.00180679	1408
3244	475	0.000649183	0.010501	55
3244	476	0.0364758	0.017667	1465
3244	477	0.00695563	0.00302021	531
3244	478	0.0695226	0.00149699	463
3244	479	0.00206745	0.00583439	150
3244	480	0.00763966	0.0175263	97
3244	481	0.00809885	0.991739	48
3244	482	0.100433	0.00267686	2124
3244	483	0.00167299	0.00448753	143
3244	484	0.642767	0.00952388	2135
3244	485	0.0253128	0.0161783	91
3244	486	0.143724	0.00134965	658
3244	487	0.0741592	0.049304	1282
3244	488	0.592415	0.00164861	290
3244	489	0.027979	0.00274645	297
3244	490	0.0770947	0.00716569	2915
3244	491	0.00163943	0.00357222	200
3244	492	0.00395121	0.00482398	221
3244	493	0.00207613	0.00246191	196
3244	494	0.0309345	0.0032361	882
3244	495	0.00571192	0.00577638	175
3244	496	0.00800286	0.0343478	356
3244	497	0.0266581	0.00558428	520
3244	498	0.0536857	0.00239501	1166
3244	499	0.997987	0.000149787	695
3244	500	0.00816691	0.00457982	340
3244	501	0.0146053	0.00161002	717
3244	502	0.0505159	0.0030011	1904
3244	503	0.162354	0.150314	1302
3244	504	0.0145351	0.00174684	1053
3244	505	0.014063	0.00215244	675
3244	506	0.000679874	0.00145573	129
3244	507	0.00203452	0.0022463	189
3244	508	0.00146603	0.0101256	129
3244	509	0.00497212	0.00604548	267
3244	510	0.0325065	0.425384	191
3244	511	0.0170611	0.00189331	1129
3244	512	0.0788389	0.0027126	3843
3244	513	0.012148	0.00159469	255
3244	514	0.000667463	0.0025855	51
3244	515	0.0818958	0.00379382	3965
3244	516	0.81588	0.00103315	1357
3244	517	0.00637677	0.00417026	366
3244	518	0.000879254	0.00169071	155
3244	519	0.0195543	0.0036073	780
3244	520	0.025119	0.00398476	958
3244	521	0.00208141	0.00166754	115
3244	522	0.0659031	0.00189865	958
3244	523	0.00208062	0.00222853	48
3244	524	0.00159255	0.00179068	121
3244	525	0.995882	3.43348e-05	2808
3244	526	0.000394429	0.00260285	55
3244	527	0.00660514	0.993329	116
3244	529	0.208576	0.00156573	349
3244	530	0.00972624	0.00304527	409
3244	531	0.00570299	0.00386516	412
3244	532	0.0098606	0.00372987	562
3244	533	0.0365707	0.00485993	401
3244	534	0.0877922	0.0415273	1368
3244	535	0.0162461	0.00718229	562
3244	536	0.0268075	0.00284521	692
3244	537	0.0275514	0.00194597	264
3244	538	0.0125942	0.0067782	526
3244	539	0.03068	0.00217395	1365
3244	540	0.039616	0.00416679	1452
3244	541	0.0711441	0.0027854	744
3244	542	0.00864795	0.0024511	544
3244	543	0.004956	0.0526868	249
3244	544	0.00112662	0.0101822	49
3244	545	0.000691086	0.005817	63
3244	546	0.0109338	0.00207893	610
3244	547	0.00547231	0.0188517	71
3244	548	0.00388425	0.0112239	222
3244	549	0.00545596	0.0144957	211
3244	550	0.549885	0.00080624	4996
3251	1	0.365312	0.0638931	2104
3251	2	0.0317956	0.00311697	356
3251	3	0.0908455	0.00407311	593
3251	4	0.000398639	0.0055997	50
3251	5	0.0110554	0.00263024	242
3251	6	0.00738535	0.0258558	306
3251	7	0.017989	0.00326959	132
3251	8	0.00355188	0.00208279	297
3251	9	0.0994781	0.001421	199
3251	10	0.00192233	0.00187483	125
3251	11	0.00404518	0.00472726	124
3251	12	0.0460701	0.00188378	1641
3251	13	0.0510816	0.00371342	1796
3251	14	0.000292558	0.00440165	46
3251	15	0.00135351	0.00779697	99
3251	16	0.411873	0.0262088	929
3251	17	0.00588417	0.00393783	406
3251	18	0.362407	0.00993821	6767
3251	19	0.00487083	0.00668471	99
3251	20	0.994741	0.0040288	1845
3251	21	0.0195087	0.00720972	432
3251	22	0.071923	0.00159971	3367
3251	23	0.00617948	0.00834682	357
3251	24	0.162215	0.00210599	3451
3251	25	0.0187563	0.0121195	708
3251	26	0.0474462	0.00189248	1196
3251	27	0.0214558	0.00392393	751
3251	28	0.138898	0.00150438	831
3251	29	0.0041977	0.00288265	91
3251	30	0.0123078	0.0480103	416
3251	31	0.00896883	0.00250068	588
3251	32	0.942396	0.000465039	2553
3251	33	0.00767393	0.00513652	64
3251	34	0.193965	0.00306146	7612
3251	35	0.141323	0.00509786	3897
3251	36	0.984915	0.00992309	496
3251	38	0.0405123	0.0873267	728
3251	39	0.00362558	0.00233571	243
3251	40	0.00305125	0.00266486	253
3251	41	0.00549606	0.023397	311
3251	42	0.007829	0.00302579	568
3251	43	0.00130385	0.00156795	48
3251	44	0.0420943	0.00209591	137
3251	45	0.0988902	0.320427	1646
3251	46	0.0268622	0.0048815	876
3251	47	0.0352406	0.00170512	240
3251	48	0.123155	0.00200445	2819
3251	49	0.0907852	0.609206	690
3251	50	0.0188398	0.789342	605
3251	51	0.97379	0.000165341	838
3251	52	0.0635607	0.00227187	2229
3251	53	0.00640171	0.00254719	302
3251	54	0.0541899	0.00611553	492
3251	55	0.0632794	0.0222505	696
3251	56	0.137448	0.00162602	3543
3251	57	0.0259814	0.00707998	1451
3251	58	0.00264011	0.0022764	198
3251	59	0.0395451	0.0105512	1626
3251	60	0.00122944	0.00330123	122
3251	61	0.00291995	0.00196771	294
3251	62	0.124025	0.0078337	761
3251	63	0.00823376	0.0365786	104
3251	64	0.0138261	0.018495	737
3251	65	0.0138785	0.00206087	675
3251	66	0.0252928	0.00207939	507
3251	67	0.000989481	0.00350436	85
3251	68	0.017275	0.170388	371
3251	69	0.0102939	0.00610749	401
3251	70	0.890302	0.0962142	939
3251	71	0.0280008	0.970071	1032
3251	72	0.710127	0.00603929	1340
3251	73	0.0186275	0.0384488	542
3251	74	0.640011	0.000692246	404
3251	75	0.00691576	0.00175579	281
3251	76	0.016109	0.00712182	995
3251	77	0.0554939	0.003182	2192
3251	78	0.84761	0.000981838	2039
3251	79	0.785909	0.201725	1063
3251	80	0.00160799	0.0023926	66
3251	81	0.191985	0.00188189	1364
3251	82	0.12303	0.0164733	695
3251	83	0.0622561	0.0255674	548
3251	84	0.0233357	0.00250402	789
3251	85	0.013449	0.00176594	206
3251	86	0.0527815	0.00531804	1655
3251	87	0.0464328	0.120858	1201
3251	88	0.0817874	0.00217558	1380
3251	89	0.0152405	0.00163006	222
3251	90	0.0593409	0.58045	306
3251	91	0.0287125	0.0022011	975
3251	92	0.0168257	0.165586	644
3251	93	0.0508536	0.00267433	1425
3251	94	0.482688	0.00822119	449
3251	95	0.00127755	0.00373961	165
3251	96	0.00197107	0.003335	112
3251	97	0.0110326	0.00270385	328
3251	98	0.000497131	0.00170519	74
3251	99	0.0125418	0.00160047	314
3251	100	0.0189916	0.00368308	1157
3251	101	0.0498157	0.946153	1043
3251	102	0.953584	0.000165626	3422
3251	103	0.0135949	0.356699	161
3251	104	0.00562304	0.00305737	249
3251	105	0.359995	0.00203698	3419
3251	106	0.965632	0.0343104	6471
3251	107	0.00360727	0.0040486	207
3251	108	0.00184137	0.0102111	110
3251	109	0.0594061	0.00506321	392
3251	110	0.0132383	0.0220938	316
3251	111	0.0342468	0.137625	993
3251	112	0.0373286	0.0026418	928
3251	113	0.197819	0.045551	2119
3251	114	0.0161426	0.00231095	179
3251	115	0.145549	0.00456246	618
3251	116	0.00237993	0.00421327	118
3251	117	0.921021	0.00328589	2410
3251	118	0.0870396	0.0245158	354
3251	119	0.0776876	0.0201457	2355
3251	120	0.0726306	0.0044339	965
3251	121	0.0024877	0.0316589	112
3251	122	0.0157709	0.020127	542
3251	123	0.0360516	0.295948	1155
3251	124	0.000646374	0.00160738	46
3251	125	0.0751496	0.0022323	2208
3251	126	0.00125995	0.00241617	76
3251	127	0.0249273	0.00231865	1127
3251	128	0.00302821	0.00242093	287
3251	129	0.0101476	0.00485602	643
3251	130	0.00609218	0.00159047	300
3251	131	0.000882005	0.00164903	125
3251	132	0.0266934	0.0196816	874
3251	133	0.0524912	0.00561889	1714
3251	134	0.0244794	0.00198025	1623
3251	135	0.000440086	0.00366004	85
3251	136	0.00130254	0.00275244	75
3251	137	0.00106713	0.00173731	72
3251	138	0.00365373	0.00193592	208
3251	139	0.433615	0.55818	2231
3251	140	0.0304171	0.00368043	1801
3251	141	0.0187082	0.00245539	740
3251	142	0.12646	0.00524601	1265
3251	143	0.105107	0.00257398	769
3251	144	0.0249965	0.019886	846
3251	145	0.0406235	0.00210127	1143
3251	146	0.000766982	0.00810644	50
3251	147	0.0137923	0.00482723	340
3251	148	0.0410533	0.00457937	610
3251	149	0.00598424	0.0018301	510
3251	150	0.0729262	0.0130964	2511
3251	151	0.0140679	0.011332	263
3251	152	0.0327169	0.042659	943
3251	153	0.158767	0.015895	1761
3251	154	0.00173031	0.997993	2465
3251	155	0.999213	0.000583134	1577
3251	156	0.00303844	0.00339542	178
3251	157	0.000306002	0.00261905	50
3251	158	0.273172	0.00605607	1545
3251	159	0.0739551	0.0395326	1075
3251	160	0.0081701	0.979015	49
3251	161	0.0843604	0.190389	554
3251	162	0.0304696	0.00353614	377
3251	163	0.00108194	0.0035891	119
3251	164	0.00126322	0.00230803	203
3251	165	0.0131336	0.0187187	671
3251	166	0.0241997	0.376854	712
3251	167	0.977389	0.000393716	2679
3251	168	0.0364386	0.00211988	814
3251	169	0.120933	0.00193558	1947
3251	170	0.179967	0.0320389	1013
3251	171	0.00133175	0.00239328	50
3251	172	0.0107475	0.00618298	320
3251	173	0.00227415	0.00239348	167
3251	174	0.0310192	0.0020322	225
3251	175	0.225482	0.00669193	1442
3251	176	0.0534091	0.00195564	64
3251	177	0.274557	0.0311432	710
3251	178	0.0467908	0.00230182	374
3251	179	0.0336315	0.00860244	1244
3251	180	0.135025	0.0078249	3055
3251	181	0.32026	0.00142815	2392
3251	182	0.227583	0.00225605	2119
3251	183	0.000898993	0.00161128	49
3251	184	0.0054315	0.00182612	201
3251	185	0.0406043	0.123342	1353
3251	186	0.0994628	0.00458484	857
3251	187	0.0235869	0.00242449	1156
3251	188	0.0327032	0.00896711	869
3251	189	0.0256455	0.00170654	677
3251	190	0.00173676	0.00605706	149
3251	191	0.00326553	0.00464745	294
3251	192	0.0829083	0.00167008	2692
3251	193	0.00319371	0.00171904	334
3251	194	0.00632425	0.00421068	200
3251	195	0.053715	0.00319873	1036
3251	196	0.0271678	0.00324953	376
3251	197	0.00193725	0.00338699	147
3251	198	0.0021024	0.00227035	124
3251	199	0.00293213	0.485081	48
3251	200	0.0154886	0.228644	566
3251	201	0.16733	0.00600559	524
3251	202	0.278931	0.0017612	1191
3251	203	0.0107003	0.00182967	744
3251	204	0.0706042	0.249988	162
3251	205	0.00224567	0.0848999	102
3251	206	0.0756689	0.903558	8802
3251	207	0.996205	0.00055949	16389
3251	208	0.300406	0.00169714	9406
3251	209	0.670803	0.0237131	1500
3251	210	0.265505	0.00456395	2949
3251	211	0.279962	0.00335964	3139
3251	212	0.253023	0.00661015	4308
3251	213	0.0181374	0.216362	465
3251	214	0.0126046	0.00174056	778
3251	215	0.000391664	0.00161089	48
3251	216	0.585849	0.00633589	599
3251	217	0.125145	0.0091574	1972
3251	218	0.0180598	0.00310705	556
3251	219	0.00124171	0.00163156	79
3251	220	0.00778436	0.755357	147
3251	221	0.0059665	0.00252993	274
3251	222	0.00428305	0.00237607	151
3251	223	0.0557046	0.00330229	814
3251	224	0.0805519	0.00144495	912
3251	225	0.132413	0.00153919	2140
3251	226	0.245196	0.0312405	236
3251	228	0.00180751	0.00170258	137
3251	229	0.0760133	0.00215027	2094
3251	230	0.0120675	0.0171379	651
3251	231	0.353871	0.00212566	1507
3251	232	0.00234517	0.0021614	239
3251	233	0.269795	0.52432	1405
3251	234	0.0237791	0.00290041	864
3251	235	0.13129	0.00418763	5697
3251	236	0.0928651	0.00735976	298
3251	237	0.0398012	0.00184284	648
3251	238	0.0231527	0.00159155	1303
3251	239	0.00368495	0.0121988	105
3251	240	0.0105428	0.00605008	377
3251	241	0.00239812	0.00937327	121
3251	242	0.0416239	0.00718829	1979
3251	243	0.0123917	0.00254285	553
3251	244	0.00683042	0.00426202	470
3251	245	0.00163638	0.002225	100
3251	246	0.89212	0.089548	1114
3251	247	0.00406413	0.00190073	228
3251	248	0.0399548	0.00221593	1427
3251	249	0.154102	0.0114733	481
3251	250	0.00522614	0.0015813	180
3251	251	0.0516437	0.0029165	1289
3251	252	0.0550544	0.00390641	1081
3251	253	0.0558562	0.00386101	911
3251	254	0.000388139	0.0016513	45
3251	255	0.00353663	0.00164277	191
3251	256	0.00479288	0.991095	1106
3251	257	0.021147	0.00928277	1328
3251	258	0.355413	0.0140213	3751
3251	259	0.416338	0.00167408	1648
3251	260	0.467109	0.189741	2579
3251	261	0.0733167	0.00560209	887
3251	262	0.015248	0.00293255	438
3251	263	0.00416699	0.00182821	286
3251	264	0.032459	0.00698179	1293
3251	265	0.974906	0.00106119	1531
3251	266	0.145644	0.854319	905
3251	267	0.0253414	0.00159839	1054
3251	268	0.00763374	0.0754128	149
3251	269	0.0199665	0.0266038	859
3251	270	0.971503	0.000343684	863
3251	271	0.131682	0.00404756	334
3251	272	0.0526489	0.00413458	1147
3251	273	0.00535107	0.00173183	303
3251	274	0.00225557	0.00177419	252
3251	275	0.0234485	0.00332307	520
3251	276	0.00960089	0.0763802	186
3251	277	0.0196271	0.00211131	535
3251	278	0.0762638	0.00707322	649
3251	279	0.0538842	0.0178004	946
3251	280	0.0106968	0.00332436	533
3251	281	0.00977665	0.00591368	356
3251	282	0.00675584	0.00225493	232
3251	283	0.19668	0.00242658	2312
3251	284	0.0114055	0.00777138	525
3251	285	0.00965476	0.00474856	123
3251	286	0.0119087	0.131731	486
3251	287	0.00934612	0.00999754	293
3251	288	0.0728169	0.00353821	508
3251	289	0.283017	0.00405685	1279
3251	290	0.335707	0.00192527	413
3251	291	0.022639	0.00163291	703
3251	292	0.185484	0.0031066	3375
3251	293	0.0583216	0.00987263	1331
3251	294	0.0567062	0.00478199	1889
3251	295	0.00230624	0.00155767	264
3251	296	0.0211449	0.00571266	699
3251	297	0.0556454	0.0050839	2181
3251	298	0.00766471	0.00276643	693
3251	299	0.0435798	0.0098825	2292
3251	300	0.00331654	0.00293954	73
3251	301	0.00384173	0.0136578	97
3251	302	0.041532	0.204248	634
3251	303	0.0324228	0.00352029	1182
3251	304	0.114029	0.00192598	1224
3251	305	0.0201064	0.0157106	658
3251	306	0.0255538	0.00208073	950
3251	307	0.00413438	0.0027333	181
3251	308	0.0139518	0.00650443	715
3251	309	0.00933245	0.00160386	451
3251	310	0.0208868	0.00586694	617
3251	311	0.00168089	0.00245212	133
3251	312	0.572992	0.00101502	729
3251	313	0.00725825	0.00478014	228
3251	314	0.012745	0.00641907	437
3251	315	0.00285513	0.00232844	111
3251	316	0.263515	0.00186385	1111
3251	317	0.0143365	0.01943	234
3251	318	0.0299463	0.00157118	1552
3251	319	0.0471129	0.121108	1112
3251	320	0.00707274	0.010955	508
3251	321	0.623773	0.00350082	1303
3251	322	0.000627513	0.00327001	56
3251	323	0.0273033	0.0223132	848
3251	324	0.00809732	0.0021449	126
3251	325	0.00147618	0.00169769	102
3251	326	0.00200599	0.00980398	100
3251	327	0.00444953	0.00173011	259
3251	328	0.000222386	0.0022066	59
3251	329	0.0142861	0.00706963	712
3251	330	0.0016325	0.0278267	52
3251	331	0.0109807	0.536872	197
3251	332	0.00040787	0.00205397	46
3251	333	0.876805	0.00122194	509
3251	334	0.0456025	0.0745311	973
3251	335	0.00309541	0.00209635	223
3251	336	0.0403553	0.00413703	569
3251	337	0.017443	0.00910833	576
3251	338	0.0119672	0.00154828	257
3251	339	0.0174692	0.00208372	689
3251	340	0.0450902	0.0109975	1659
3251	341	0.0509721	0.126823	186
3251	342	0.036085	0.0032139	1307
3251	343	0.0180814	0.00234805	923
3251	344	0.0270993	0.00458791	326
3251	345	0.0299001	0.0394581	166
3251	346	0.0288728	0.00707945	740
3251	347	0.0143109	0.00166355	658
3251	348	0.375403	0.00353948	2015
3251	349	0.0100116	0.00228649	335
3251	350	0.00327147	0.00318295	175
3251	351	0.352297	0.611698	1642
3251	352	0.0937724	0.00416392	1183
3251	353	0.028457	0.00170828	450
3251	354	0.0255657	0.0174557	1030
3251	355	0.002398	0.0315489	60
3251	356	0.0190607	0.00240323	570
3251	357	0.00796041	0.00261597	254
3251	358	0.000712949	0.0542483	46
3251	359	0.120663	0.0589595	2800
3251	360	0.00112419	0.00276691	77
3251	361	0.166358	0.00147453	539
3251	362	0.297617	0.00327319	1075
3251	363	0.00633093	0.00199	490
3251	364	0.00929049	0.00489347	395
3251	365	0.81759	0.0206021	1567
3251	366	0.116065	0.00238513	2395
3251	367	0.102394	0.00454262	3063
3251	368	0.173633	0.770747	1973
3251	369	0.0337251	0.198889	246
3251	370	0.264688	0.734873	1738
3251	371	0.0206601	0.00186305	854
3251	372	0.114617	0.0156641	2034
3251	373	0.969171	8.53572e-05	1731
3251	374	0.885565	0.000205827	2123
3251	375	0.029625	0.0177037	818
3251	376	0.16113	0.00808657	3338
3251	377	0.0206739	0.0034702	1497
3251	378	0.0106219	0.00247278	325
3251	379	0.055246	0.0141393	331
3251	380	0.0236665	0.0610741	556
3251	381	0.0017472	0.118329	42
3251	382	0.00902241	0.00194154	398
3251	383	0.0222757	0.156604	578
3251	384	0.00208677	0.00219241	205
3251	385	0.000568132	0.00221119	43
3251	386	0.00305913	0.00332127	214
3251	387	0.00128814	0.00778534	65
3251	388	0.000890748	0.00165495	51
3251	389	0.00590134	0.00385722	230
3251	390	0.53655	0.0237944	2265
3251	391	0.00253971	0.00198479	161
3251	392	0.00948819	0.00206681	245
3251	393	0.014423	0.00167696	618
3251	394	0.00603857	0.00243876	261
3251	395	0.00508198	0.0259278	167
3251	396	0.162246	0.0071016	3902
3251	397	0.02062	0.00184742	438
3251	398	0.0411106	0.00191167	1190
3251	399	0.00273831	0.0238551	133
3251	400	0.257338	0.00275489	2423
3251	401	0.228828	0.00218554	231
3251	402	0.0636335	0.0036112	3900
3251	403	0.00123782	0.00628006	145
3251	404	0.33299	0.0198285	1327
3251	405	0.119456	0.00203524	1990
3251	406	0.0223515	0.00655331	1083
3251	407	0.000886038	0.0048073	91
3251	408	0.558162	0.438413	1682
3251	409	0.56653	0.399931	428
3251	410	0.0169274	0.0022733	1204
3251	411	0.0251523	0.00381724	561
3251	412	0.00192381	0.00562536	185
3251	413	0.00155833	0.00158706	205
3251	414	0.277338	0.0751337	4673
3251	415	0.291135	0.00252592	2077
3251	416	0.0115448	0.00174452	740
3251	417	0.00870557	0.00515581	247
3251	418	0.0976869	0.0023403	122
3251	419	0.0508939	0.0208708	556
3251	420	0.292464	0.00187325	1186
3251	421	0.000968553	0.0264358	94
3251	422	0.126819	0.0249977	1709
3251	423	0.0179149	0.214511	285
3251	424	0.0847927	0.0299289	687
3251	425	0.0653081	0.0119105	2433
3251	426	0.00388612	0.0191975	125
3251	427	0.0303139	0.00259594	504
3251	428	0.0668663	0.0753079	193
3251	429	0.00749154	0.003589	507
3251	430	0.00452606	0.00410946	440
3251	431	0.0231569	0.00171935	421
3251	432	0.000354724	0.00937662	35
3251	433	0.00163276	0.00309267	209
3251	434	0.00718807	0.00187481	341
3251	435	0.157824	0.00786301	2791
3251	436	0.0905213	0.0024623	1782
3251	437	0.0523263	0.182401	1191
3251	438	0.0010731	0.00176088	46
3251	439	0.00530199	0.00236011	518
3251	440	0.0104043	0.00554352	436
3251	441	0.0495317	0.868366	350
3251	442	0.752887	0.00160326	249
3251	443	0.780199	0.000401696	989
3251	444	0.0732794	0.00193267	1395
3251	445	0.0452204	0.00346283	419
3251	446	0.0176352	0.00193824	865
3251	447	0.001026	0.0028455	50
3251	448	0.00288204	0.00220903	159
3251	449	0.0413467	0.00184579	1617
3251	450	0.00932337	0.00208059	862
3251	451	0.0854291	0.0750146	1103
3251	452	0.0115707	0.00237115	696
3251	453	0.00118893	0.00168556	185
3251	454	0.258857	0.00218486	3972
3251	455	0.0125277	0.00390849	765
3251	456	0.666528	0.000965485	311
3251	457	0.417946	0.00267068	1491
3251	458	0.159555	0.822757	1155
3251	459	0.244119	0.46221	127
3251	460	0.0716172	0.00182802	2430
3251	461	0.00766258	0.00586126	404
3251	462	0.0163665	0.0421309	543
3251	463	0.0400072	0.00460295	627
3251	464	0.0185924	0.00155655	520
3251	465	0.00428183	0.00297947	51
3251	466	0.0203322	0.00527953	480
3251	467	0.0131566	0.541406	49
3251	468	0.000722025	0.0108552	74
3251	469	0.0694103	0.00929969	462
3251	470	0.00197262	0.00206005	69
3251	471	0.0347543	0.00879643	423
3251	472	0.176103	0.0406272	1856
3251	473	0.0100972	0.00220718	375
3251	474	0.140861	0.0026904	1408
3251	475	0.000439558	0.00218365	55
3251	476	0.427037	0.00166199	1461
3251	477	0.0134315	0.00496292	531
3251	478	0.999619	9.04327e-05	463
3251	479	0.00355958	0.0512571	150
3251	480	0.00145459	0.00202777	97
3251	481	0.000633417	0.00165002	48
3251	482	0.146719	0.0977952	2123
3251	483	0.00364712	0.0348033	143
3251	484	0.116559	0.00174369	2133
3251	485	0.00207119	0.00717897	91
3251	486	0.00819088	0.00283674	657
3251	487	0.0805973	0.00338945	1282
3251	488	0.0640081	0.0204943	290
3251	489	0.0563587	0.00219641	297
3251	490	0.263779	0.00138991	2909
3251	491	0.0176826	0.0187071	200
3251	492	0.0113014	0.0085139	221
3251	493	0.00267067	0.0118423	196
3251	494	0.0437356	0.0174173	882
3251	495	0.00264734	0.00196601	175
3251	496	0.0475104	0.00214628	356
3251	497	0.0233977	0.0215287	520
3251	498	0.0274511	0.00243515	1165
3251	499	0.0201622	0.00217544	694
3251	500	0.0103298	0.00752889	340
3251	501	0.99967	1.97523e-05	717
3251	502	0.982356	7.37482e-05	1904
3251	503	0.0257606	0.0016895	1300
3251	504	0.0348078	0.00237844	1053
3251	505	0.034222	0.131391	675
3251	506	0.00834546	0.00151863	129
3251	507	0.0143366	0.00165121	189
3251	508	0.00116539	0.00178272	129
3251	509	0.00734107	0.00339816	266
3251	510	0.0190089	0.228207	191
3251	511	0.0327414	0.00194705	1129
3251	512	0.456668	0.0111625	3842
3251	513	0.00596531	0.00186519	255
3251	514	0.000697375	0.00251048	51
3251	515	0.392611	0.00438788	3962
3251	516	0.0470305	0.00175208	1356
3251	517	0.0076539	0.00216795	365
3251	518	0.00642286	0.00194671	155
3251	519	0.0305601	0.168092	779
3251	520	0.0383678	0.00559351	958
3251	521	0.00522229	0.00174326	115
3251	522	0.0206646	0.00854751	957
3251	523	0.00384743	0.0673693	48
3251	524	0.00417763	0.0615377	121
3251	525	0.265428	0.0015359	2792
3251	526	0.000763274	0.00164292	55
3251	527	0.000409595	0.998649	116
3251	529	0.107532	0.00892091	348
3251	530	0.00646727	0.00201979	408
3251	531	0.148305	0.00171666	411
3251	532	0.0257692	0.109108	562
3251	533	0.0144337	0.00176154	401
3251	534	0.0310534	0.00190126	1368
3251	535	0.444996	0.00149309	561
3251	536	0.0483635	0.104171	692
3251	537	0.00375995	0.0105911	264
3251	538	0.0837331	0.00150344	525
3251	539	0.0493401	0.0869161	1365
3251	540	0.0253603	0.00313848	1451
3251	541	0.0122359	0.00391096	744
3251	542	0.684364	0.00114233	543
3251	543	0.00971414	0.00489982	249
3251	544	0.137686	0.016052	49
3251	545	0.00045227	0.00168151	63
3251	546	0.0339715	0.0207562	610
3251	547	0.000795184	0.00769019	71
3251	548	0.0506626	0.944126	222
3251	549	0.00285641	0.00243402	210
3251	550	0.999409	0.000493579	4993
3253	1	0.0454573	0.00259353	2103
3253	2	0.00641403	0.101562	356
3253	3	0.018496	0.0055401	593
3253	4	0.000570622	0.00925893	50
3253	5	0.0351933	0.954572	242
3253	6	0.00533752	0.00449855	306
3253	7	0.00502109	0.0283747	132
3253	8	0.00213283	0.0102622	297
3253	9	0.0160405	0.00250883	199
3253	10	0.00379528	0.0024973	125
3253	11	0.00213837	0.00180009	124
3253	12	0.0300186	0.194972	1640
3253	13	0.0283301	0.0026744	1788
3253	14	0.000191735	0.0027268	46
3253	15	0.0016755	0.00632552	99
3253	16	0.899176	0.000360171	925
3253	17	0.00405284	0.00272107	406
3253	18	0.911337	0.079904	6753
3253	19	0.00490429	0.00322186	99
3253	20	0.0381417	0.0038045	1845
3253	21	0.00517011	0.00175044	432
3253	22	0.216241	0.0777451	3366
3253	23	0.0235824	0.00651759	356
3253	24	0.763834	0.000478852	3450
3253	25	0.0120928	0.00217274	708
3253	26	0.0206854	0.00159308	1195
3253	27	0.0110492	0.00180779	751
3253	28	0.0714761	0.544917	831
3253	29	0.000715585	0.00228628	91
3253	30	0.738868	0.0148643	416
3253	31	0.0155912	0.00254588	587
3253	32	0.0414207	0.00304405	2552
3253	33	0.00135459	0.0762716	64
3253	34	0.200092	0.00135544	7594
3253	35	0.387145	0.0033109	3885
3253	36	0.0137874	0.424827	496
3253	38	0.133015	0.00186839	728
3253	39	0.00328841	0.00411531	243
3253	40	0.00564955	0.00190497	253
3253	41	0.00314307	0.00186116	311
3253	42	0.0131406	0.00254387	568
3253	43	0.000472209	0.00195124	48
3253	44	0.00118614	0.00212921	137
3253	45	0.0972844	0.0617449	1645
3253	46	0.143568	0.847808	873
3253	47	0.00399014	0.00164796	240
3253	48	0.115746	0.0182707	2819
3253	49	0.260041	0.0253453	690
3253	50	0.015914	0.193196	600
3253	51	0.0150659	0.0031463	838
3253	52	0.312775	0.418889	2227
3253	53	0.0117928	0.017689	299
3253	54	0.0188836	0.00211976	491
3253	55	0.0129541	0.00445796	696
3253	56	0.417103	0.00147556	3539
3253	57	0.0326632	0.00460043	1448
3253	58	0.00230339	0.00219581	198
3253	59	0.0476818	0.0144612	1626
3253	60	0.00110687	0.00262261	122
3253	61	0.00291867	0.00166085	294
3253	62	0.014116	0.00858565	761
3253	63	0.00273344	0.00166435	103
3253	64	0.00837298	0.00313418	737
3253	65	0.0295687	0.00961675	675
3253	66	0.00756431	0.0114175	506
3253	67	0.000907323	0.00147922	85
3253	68	0.00855224	0.00505521	371
3253	69	0.00574157	0.00360175	401
3253	70	0.0140744	0.00188769	938
3253	71	0.0442409	0.00467527	1032
3253	72	0.0133432	0.00168017	1340
3253	73	0.0174114	0.0142783	542
3253	74	0.0141592	0.0634653	404
3253	75	0.0085462	0.00250773	281
3253	76	0.915627	0.000413941	994
3253	77	0.0455879	0.00224552	2186
3253	78	0.0912319	0.0301212	2039
3253	79	0.111546	0.00404631	1063
3253	80	0.000744433	0.00477677	66
3253	81	0.0598424	0.00164236	1364
3253	82	0.0115716	0.00267196	693
3253	83	0.0104708	0.00487555	548
3253	84	0.0246023	0.00319961	788
3253	85	0.00538727	0.0188599	206
3253	86	0.0759275	0.26364	1651
3253	87	0.0363376	0.018601	1201
3253	88	0.0445665	0.0207306	1379
3253	89	0.00570159	0.00250244	222
3253	90	0.0231699	0.00617489	306
3253	91	0.0582773	0.380086	974
3253	92	0.00753502	0.00203975	641
3253	93	0.0312785	0.00277163	1425
3253	94	0.0213866	0.00176388	448
3253	95	0.00146259	0.00200756	165
3253	96	0.00129431	0.00222175	112
3253	97	0.00520968	0.1568	327
3253	98	0.000509682	0.00220743	74
3253	99	0.00272222	0.00160569	313
3253	100	0.291863	0.00650706	1155
3253	101	0.0318156	0.157289	1043
3253	102	0.0616118	0.0274956	3421
3253	103	0.0609236	0.939048	161
3253	104	0.00331111	0.00216581	249
3253	105	0.0950828	0.00565249	3413
3253	106	0.78711	0.00145385	6465
3253	107	0.00238536	0.00219908	207
3253	108	0.00203194	0.00428225	110
3253	109	0.00784153	0.00676222	392
3253	110	0.00630656	0.00436759	316
3253	111	0.0118553	0.00308454	992
3253	112	0.0193847	0.00208303	927
3253	113	0.0794886	0.0639496	2114
3253	114	0.00708065	0.00784393	179
3253	115	0.0104496	0.00190743	618
3253	116	0.000627782	0.000911656	118
3253	117	0.0777108	0.0843593	2410
3253	118	0.00539318	0.00396978	354
3253	119	0.285418	0.0929882	2351
3253	120	0.0359494	0.00725986	962
3253	121	0.00533664	0.129347	112
3253	122	0.0255478	0.0356182	542
3253	123	0.114728	0.00267417	1155
3253	124	0.000396989	0.00496739	46
3253	125	0.152926	0.060551	2206
3253	126	0.000920239	0.00221572	76
3253	127	0.0112084	0.00432013	1127
3253	128	0.00414578	0.0023657	287
3253	129	0.0115766	0.00227441	641
3253	130	0.00477476	0.00274107	300
3253	131	0.0205175	0.485765	125
3253	132	0.0127017	0.00178519	874
3253	133	0.0367231	0.00773297	1714
3253	134	0.0349467	0.00605161	1623
3253	135	0.000745381	0.00584117	85
3253	136	0.00297035	0.00941603	75
3253	137	0.00184002	0.00612224	72
3253	138	0.00255478	0.0191885	208
3253	139	0.0596952	0.0159013	2218
3253	140	0.0409519	0.00337005	1801
3253	141	0.0129608	0.00320386	740
3253	142	0.0155878	0.00192031	1265
3253	143	0.0101389	0.0353957	768
3253	144	0.326456	0.657618	846
3253	145	0.0169213	0.00185728	1143
3253	146	0.000458918	0.00653402	50
3253	147	0.131031	0.00223281	340
3253	148	0.114833	0.0318482	609
3253	149	0.0153842	0.00190405	510
3253	150	0.0972218	0.00236114	2511
3253	151	0.00506434	0.0238995	263
3253	152	0.139177	0.00203403	941
3253	153	0.0384033	0.00186403	1761
3253	154	0.0682082	0.0100106	2462
3253	155	0.0936992	0.00636214	1577
3253	156	0.0026188	0.00166975	176
3253	157	0.000682067	0.00907004	50
3253	158	0.24198	0.00338801	1543
3253	159	0.0310398	0.00172464	1074
3253	160	0.000950768	0.00198701	49
3253	161	0.0142168	0.00170714	554
3253	162	0.00581124	0.00159524	377
3253	163	0.00123823	0.00245006	119
3253	164	0.00149284	0.00193922	202
3253	165	0.0165397	0.013722	671
3253	166	0.0203126	0.0450636	710
3253	167	0.06733	0.00230989	2676
3253	168	0.0150903	0.0276018	814
3253	169	0.0492498	0.00267556	1946
3253	170	0.0774684	0.311121	1013
3253	171	0.000756215	0.00161436	50
3253	172	0.00791009	0.00612675	320
3253	173	0.00322023	0.0019287	167
3253	174	0.00289955	0.00171945	224
3253	175	0.991068	0.00891191	1441
3253	176	0.00104619	0.00566514	64
3253	177	0.02076	0.00188542	707
3253	178	0.00846176	0.00246451	373
3253	179	0.0299776	0.00186872	1231
3253	180	0.0574388	0.00483842	3055
3253	181	0.081391	0.00234036	2390
3253	182	0.172973	0.00284096	2118
3253	183	0.00178814	0.00286539	49
3253	184	0.00474823	0.00352517	201
3253	185	0.0168798	0.00446564	1341
3253	186	0.042164	0.00290882	856
3253	187	0.0400962	0.00877039	1153
3253	188	0.0122541	0.00167307	869
3253	189	0.0113626	0.00202694	674
3253	190	0.00212224	0.0173013	149
3253	191	0.00367485	0.00332186	294
3253	192	0.0710191	0.00389789	2690
3253	193	0.00314528	0.0021519	334
3253	194	0.0105443	0.0024436	200
3253	195	0.0664692	0.101764	1034
3253	196	0.0134137	0.00418614	376
3253	197	0.00236373	0.00254676	147
3253	198	0.000504657	0.00160976	124
3253	199	0.00121191	0.00150519	48
3253	200	0.0118299	0.00212682	564
3253	201	0.00802877	0.00548097	524
3253	202	0.141691	0.00863466	1188
3253	203	0.0152416	0.00810893	744
3253	204	0.00319653	0.0219098	162
3253	205	0.00105293	0.00219051	102
3253	206	0.666795	0.0470352	8798
3253	207	0.974607	0.000185898	16380
3253	208	0.571391	0.00442976	9405
3253	209	0.00924411	0.00149688	1500
3253	210	0.15845	0.788667	2945
3253	211	0.0982961	0.00193488	3125
3253	212	0.551393	0.00153356	4287
3253	213	0.0110804	0.00248637	465
3253	214	0.105732	0.0014149	778
3253	215	0.00112272	0.00233747	48
3253	216	0.00847481	0.00711215	599
3253	217	0.151245	0.00666436	1967
3253	218	0.00662974	0.00169437	556
3253	219	0.00136457	0.0017304	78
3253	220	0.00376232	0.0027838	147
3253	221	0.0091201	0.0253081	274
3253	222	0.00297712	0.00247523	151
3253	223	0.0307897	0.00817617	811
3253	224	0.0177284	0.00288345	912
3253	225	0.0567379	0.00248756	2138
3253	226	0.00334209	0.0016073	236
3253	228	0.00214315	0.00211648	137
3253	229	0.402742	0.00203276	2056
3253	230	0.00834913	0.00173524	651
3253	231	0.0346825	0.00399432	1507
3253	232	0.0019097	0.00444616	238
3253	233	0.0383243	0.961655	1400
3253	234	0.0107001	0.00264175	864
3253	235	0.280075	0.00360541	5686
3253	236	0.0371061	0.920398	298
3253	237	0.0121939	0.00216864	647
3253	238	0.0336113	0.0100051	1299
3253	239	0.000904993	0.00272442	105
3253	240	0.00848971	0.00297101	377
3253	241	0.000975711	0.00365929	121
3253	242	0.0378213	0.00170831	1961
3253	243	0.00678549	0.00269347	553
3253	244	0.0074368	0.00839171	470
3253	245	0.0698182	0.00477815	100
3253	246	0.0139567	0.00441566	1114
3253	247	0.0049202	0.00175896	228
3253	248	0.0232318	0.00186971	1427
3253	249	0.138225	0.786886	481
3253	250	0.00977492	0.1187	180
3253	251	0.0285321	0.00557808	1289
3253	252	0.0180351	0.0301078	1077
3253	253	0.0259325	0.0125763	911
3253	254	0.00109647	0.00180704	45
3253	255	0.00497926	0.00376128	191
3253	256	0.478436	0.196539	1105
3253	257	0.0336026	0.0145623	1323
3253	258	0.176729	0.0023334	3746
3253	259	0.0396886	0.0135384	1646
3253	260	0.0706354	0.00243824	2575
3253	261	0.230801	0.728991	884
3253	262	0.0122003	0.00204018	438
3253	263	0.00445201	0.0343589	285
3253	264	0.0216284	0.00746249	1291
3253	265	0.0301953	0.00448665	1528
3253	266	0.016481	0.0022268	902
3253	267	0.0666735	0.0138037	1054
3253	268	0.00163094	0.008193	148
3253	269	0.0146031	0.00236703	859
3253	270	0.151343	0.600523	862
3253	271	0.00532035	0.00311401	334
3253	272	0.0252664	0.00239228	1147
3253	273	0.00566853	0.00172488	303
3253	274	0.00530635	0.0319875	252
3253	275	0.00370748	0.00161246	520
3253	276	0.645011	0.332111	186
3253	277	0.136926	0.305622	535
3253	278	0.0209663	0.00197563	649
3253	279	0.00925159	0.00166675	946
3253	280	0.0185643	0.00177225	533
3253	281	0.0404766	0.00514536	356
3253	282	0.00446498	0.0231157	232
3253	283	0.0465648	0.00171099	2311
3253	284	0.0110325	0.00824497	525
3253	285	0.0593985	0.00605552	123
3253	286	0.0133492	0.00481641	486
3253	287	0.114484	0.0135177	291
3253	288	0.016657	0.00256445	508
3253	289	0.631812	0.000632795	1279
3253	290	0.00869352	0.00304131	412
3253	291	0.0133698	0.00154921	703
3253	292	0.0838764	0.216531	3368
3253	293	0.0594522	0.090009	1317
3253	294	0.0503037	0.00199647	1884
3253	295	0.00315341	0.00245209	264
3253	296	0.0481485	0.0446965	699
3253	297	0.0697609	0.00591686	2180
3253	298	0.0165716	0.0218746	693
3253	299	0.0262535	0.00465581	2292
3253	300	0.000871141	0.0023358	73
3253	301	0.00143011	0.0364107	96
3253	302	0.0151374	0.001742	634
3253	303	0.0492533	0.00686091	1170
3253	304	0.0299788	0.0019613	1224
3253	305	0.013295	0.0115561	658
3253	306	0.0152491	0.00209697	949
3253	307	0.0029314	0.00166114	181
3253	308	0.0141181	0.00272531	712
3253	309	0.0515787	0.504427	451
3253	310	0.0166332	0.00382752	613
3253	311	0.00203523	0.0109573	133
3253	312	0.0288528	0.044172	729
3253	313	0.0144393	0.00175143	226
3253	314	0.0044438	0.00191235	437
3253	315	0.00140008	0.00506513	111
3253	316	0.0407356	0.0222566	1109
3253	317	0.00481028	0.00292137	234
3253	318	0.0322536	0.0015815	1551
3253	319	0.0181778	0.00250621	1111
3253	320	0.00800673	0.0126702	508
3253	321	0.025996	0.00221022	1302
3253	322	0.00587261	0.0136666	56
3253	323	0.0171633	0.00510985	847
3253	324	0.00352243	0.00183228	125
3253	325	0.000563048	0.00169881	102
3253	326	0.00195495	0.0303915	100
3253	327	0.0240375	0.26155	258
3253	328	0.00035129	0.00289095	59
3253	329	0.252908	0.00472223	712
3253	330	0.00127335	0.00174667	52
3253	331	0.0101432	0.00249592	197
3253	332	0.000539187	0.00290263	46
3253	333	0.0482298	0.148085	509
3253	334	0.0226534	0.00520491	972
3253	335	0.00317366	0.00274297	223
3253	336	0.0118558	0.0119383	569
3253	337	0.0437464	0.0109933	572
3253	338	0.0374204	0.00752791	257
3253	339	0.0129336	0.00313455	689
3253	340	0.728334	0.000642053	1659
3253	341	0.0189777	0.00170634	186
3253	342	0.0413748	0.00473338	1305
3253	343	0.020926	0.00547094	923
3253	344	0.00740487	0.0121336	324
3253	345	0.00415177	0.00354835	166
3253	346	0.0395724	0.01725	734
3253	347	0.022985	0.00944702	658
3253	348	0.151756	0.672148	2009
3253	349	0.0150886	0.00229628	334
3253	350	0.00189467	0.00186365	175
3253	351	0.249702	0.0195481	1642
3253	352	0.0152435	0.00296737	1182
3253	353	0.011188	0.00366706	450
3253	354	0.020378	0.00417937	1030
3253	355	0.000862193	0.00295647	60
3253	356	0.00777805	0.00252079	570
3253	357	0.00166396	0.00222708	253
3253	358	0.231711	0.00178919	46
3253	359	0.0603257	0.00290405	2797
3253	360	0.000693673	0.00245705	77
3253	361	0.0130738	0.00159592	535
3253	362	0.0217074	0.00313278	1075
3253	363	0.00555887	0.00272492	487
3253	364	0.0074304	0.00467714	395
3253	365	0.0652606	0.00270759	1563
3253	366	0.0569555	0.00205288	2392
3253	367	0.189164	0.615187	3061
3253	368	0.035654	0.00307916	1970
3253	369	0.00912251	0.0131128	246
3253	370	0.202293	0.013442	1738
3253	371	0.940362	0.0431914	851
3253	372	0.618817	0.149438	2032
3253	373	0.0352108	0.00352123	1727
3253	374	0.0695638	0.0023479	2120
3253	375	0.0132575	0.00169357	816
3253	376	0.0761779	0.0218343	3333
3253	377	0.0479199	0.0457188	1492
3253	378	0.00740543	0.00165131	322
3253	379	0.00632157	0.0282624	330
3253	380	0.0120981	0.453215	556
3253	381	0.015337	0.981775	42
3253	382	0.00448007	0.00730976	398
3253	383	0.0343941	0.00306327	578
3253	384	0.00166951	0.00240348	205
3253	385	0.000167199	0.00150409	43
3253	386	0.172819	0.00354327	214
3253	387	0.00117088	0.00210886	65
3253	388	0.000647334	0.00231653	51
3253	389	0.00887793	0.00177116	230
3253	390	0.218465	0.0119165	2257
3253	391	0.00277996	0.00392304	161
3253	392	0.00372867	0.00799019	243
3253	393	0.00603114	0.00185491	614
3253	394	0.00625023	0.003446	261
3253	395	0.0025806	0.00258575	167
3253	396	0.103552	0.00286208	3892
3253	397	0.0167266	0.00528024	434
3253	398	0.0295551	0.00232326	1189
3253	399	0.00254182	0.00187403	133
3253	400	0.280399	0.0231168	2416
3253	401	0.00468243	0.00553982	230
3253	402	0.0528502	0.00178701	3899
3253	403	0.00161583	0.00908322	145
3253	404	0.0207837	0.0026965	1326
3253	405	0.133176	0.00357457	1990
3253	406	0.0215782	0.00156701	1082
3253	407	0.00503091	0.00195489	91
3253	408	0.0263647	0.00215449	1682
3253	409	0.012303	0.0344451	427
3253	410	0.0264278	0.00219367	1203
3253	411	0.0164964	0.00668837	561
3253	412	0.00349207	0.00161263	185
3253	413	0.00137529	0.0017809	205
3253	414	0.116516	0.00162995	4672
3253	415	0.0365246	0.0050699	2074
3253	416	0.0086148	0.0019257	740
3253	417	0.00674151	0.00199031	247
3253	418	0.00129045	0.00271317	122
3253	419	0.011982	0.00181716	554
3253	420	0.0159056	0.00160919	1180
3253	421	0.00275898	0.0336108	94
3253	422	0.0684761	0.00247501	1706
3253	423	0.00261901	0.00248589	285
3253	424	0.0185629	0.394362	687
3253	425	0.112116	0.00605856	2433
3253	426	0.00623036	0.0160903	125
3253	427	0.00878878	0.00787554	503
3253	428	0.00245513	0.00254476	193
3253	429	0.00615838	0.00793325	506
3253	430	0.0138353	0.00415892	439
3253	431	0.152047	0.0101075	421
3253	432	0.000147373	0.00207554	35
3253	433	0.00974225	0.00270558	209
3253	434	0.0122985	0.00186004	341
3253	435	0.158844	0.00581279	2781
3253	436	0.0221289	0.00166545	1776
3253	437	0.0950781	0.00491568	1186
3253	438	0.000445144	0.00254965	46
3253	439	0.00421511	0.00431243	518
3253	440	0.00771067	0.00899829	436
3253	441	0.0100397	0.00191471	350
3253	442	0.00470181	0.00536033	249
3253	443	0.0152085	0.0249892	986
3253	444	0.0392562	0.00248043	1393
3253	445	0.00594863	0.00718516	419
3253	446	0.0171606	0.0143747	865
3253	447	0.000594132	0.00161216	50
3253	448	0.00448302	0.00172078	159
3253	449	0.177318	0.0182639	1615
3253	450	0.0170372	0.00181219	861
3253	451	0.0824173	0.00939717	1103
3253	452	0.0120335	0.00209922	696
3253	453	0.00113607	0.00163221	185
3253	454	0.0672644	0.0880348	3966
3253	455	0.0187582	0.00190737	764
3253	456	0.0566705	0.0953026	308
3253	457	0.0274234	0.00305246	1482
3253	458	0.0597824	0.112687	1154
3253	459	0.00434334	0.0038992	127
3253	460	0.217488	0.00616087	2427
3253	461	0.00473415	0.0110283	403
3253	462	0.00932031	0.00216065	543
3253	463	0.0239633	0.0308199	625
3253	464	0.00606167	0.0191555	520
3253	465	0.00137364	0.0450808	51
3253	466	0.0149403	0.00224132	479
3253	467	0.000638181	0.00206378	49
3253	468	0.00236362	0.017194	74
3253	469	0.0101137	0.00405008	461
3253	470	0.0017343	0.0177171	69
3253	471	0.0103807	0.0191182	423
3253	472	0.0265634	0.0018764	1854
3253	473	0.00353258	0.00200068	375
3253	474	0.0399588	0.00979648	1406
3253	475	0.000422288	0.00464453	55
3253	476	0.0379299	0.104274	1449
3253	477	0.160296	0.00286786	531
3253	478	0.00969116	0.00343274	463
3253	479	0.0152219	0.539268	150
3253	480	0.00266577	0.364502	97
3253	481	0.0037171	0.0701867	48
3253	482	0.0581502	0.00166693	2120
3253	483	0.00190401	0.00220721	143
3253	484	0.0647607	0.0337962	2132
3253	485	0.00162142	0.00489626	91
3253	486	0.0194252	0.00984895	656
3253	487	0.0433842	0.00229698	1282
3253	488	0.00618377	0.00310338	290
3253	489	0.00530511	0.00305652	296
3253	490	0.0517361	0.00196713	2890
3253	491	0.00419981	0.0050247	200
3253	492	0.00409506	0.00184153	221
3253	493	0.00154349	0.00312127	196
3253	494	0.0169228	0.00373184	882
3253	495	0.00313172	0.0153507	175
3253	496	0.00630312	0.00308593	353
3253	497	0.0571373	0.00336547	519
3253	498	0.0338642	0.0329705	1164
3253	499	0.115876	0.00281094	694
3253	500	0.00814919	0.00328877	340
3253	501	0.0449012	0.459417	716
3253	502	0.102578	0.00275557	1904
3253	503	0.0250229	0.00160322	1298
3253	504	0.0487728	0.00377665	1052
3253	505	0.0683518	0.06482	675
3253	506	0.00142391	0.063655	129
3253	507	0.00256607	0.00207002	189
3253	508	0.00394074	0.0101289	129
3253	509	0.00858762	0.0105809	266
3253	510	0.00257699	0.00274554	191
3253	511	0.013926	0.00184671	1129
3253	512	0.849744	0.000336162	3836
3253	513	0.0049702	0.00442231	255
3253	514	0.00090031	0.00296951	51
3253	515	0.0825747	0.0109693	3956
3253	516	0.0588656	0.00227677	1356
3253	517	0.00725299	0.00275621	365
3253	518	0.00699864	0.130849	155
3253	519	0.012861	0.00246718	778
3253	520	0.0389423	0.351867	958
3253	521	0.00230922	0.00632235	115
3253	522	0.115928	0.00240193	957
3253	523	1.45846e-06	0.997765	48
3253	524	0.00155729	0.0044113	121
3253	525	0.0379108	0.00231332	2783
3253	526	0.00205698	0.00166096	55
3253	527	9.93045e-05	0.999901	116
3253	529	0.00969557	0.00234762	348
3253	530	0.00856779	0.00177662	407
3253	531	0.00937687	0.0025178	410
3253	532	0.00939308	0.00174157	562
3253	533	0.0227793	0.00257058	396
3253	534	0.0428788	0.00160754	1368
3253	535	0.00697756	0.00254506	559
3253	536	0.0153116	0.0073557	692
3253	537	0.0122145	0.014322	264
3253	538	0.0129318	0.00171564	507
3253	539	0.0134494	0.00170688	1365
3253	540	0.0394004	0.00261485	1448
3253	541	0.00964055	0.00216104	744
3253	542	0.0113576	0.00217264	543
3253	543	0.0170866	0.0411454	249
3253	544	0.00047248	0.00163659	49
3253	545	0.000410839	0.00570082	63
3253	546	0.0141051	0.00187955	608
3253	547	0.000611833	0.00226798	71
3253	548	0.00883081	0.00241259	222
3253	549	0.00204216	0.00241752	210
3253	550	0.138884	0.00214278	4986
3254	1	0.0288864	0.004926	2105
3254	2	0.00388734	0.00217176	357
3254	3	0.0745267	0.135047	593
3254	4	0.00119401	0.0950409	50
3254	5	0.00672018	0.00601838	242
3254	6	0.19508	0.00228084	306
3254	7	0.00539033	0.00500914	133
3254	8	0.00242438	0.00365667	297
3254	9	0.00180707	0.00158187	199
3254	10	0.0151812	0.106166	125
3254	11	0.00244444	0.0203921	124
3254	12	0.0561369	0.930575	1641
3254	13	0.0647207	0.00204679	1800
3254	14	0.000210733	0.00308952	46
3254	15	0.0013084	0.00934704	99
3254	16	0.0172256	0.00573259	930
3254	17	0.00381983	0.0026483	406
3254	18	0.0583857	0.823059	6790
3254	19	0.00127911	0.00296502	99
3254	20	0.0505867	0.00607432	1845
3254	21	0.0292784	0.00455085	432
3254	22	0.0709273	0.00195135	3369
3254	23	0.0065778	0.00178731	362
3254	24	0.454154	0.00206614	3452
3254	25	0.0104493	0.00209009	708
3254	26	0.0327805	0.00175093	1197
3254	27	0.0320052	0.00278544	751
3254	28	0.417061	0.0302913	832
3254	29	0.0010642	0.00252054	91
3254	30	0.0119944	0.00881341	416
3254	31	0.513625	0.00210389	589
3254	32	0.049103	0.00294233	2556
3254	33	0.000886925	0.00504744	64
3254	34	0.884902	0.000657599	7639
3254	35	0.242576	0.0180045	3903
3254	36	0.0145198	0.0491131	496
3254	38	0.0191063	0.00554806	728
3254	39	0.00331114	0.0121936	243
3254	40	0.00248597	0.00749147	253
3254	41	0.00375639	0.00272422	311
3254	42	0.0662239	0.0364836	568
3254	43	0.000523138	0.00203471	48
3254	44	0.00177887	0.0106893	137
3254	45	0.0505697	0.0102676	1647
3254	46	0.0227075	0.0645116	878
3254	47	0.00545673	0.012999	240
3254	48	0.0606791	0.0117221	2821
3254	49	0.0842888	0.013007	691
3254	50	0.0163976	0.00474118	605
3254	51	0.0372752	0.00334878	839
3254	52	0.0412915	0.00868299	2232
3254	53	0.0125265	0.00178787	302
3254	54	0.033749	0.0407827	494
3254	55	0.0220553	0.0053685	696
3254	56	0.996147	5.22871e-05	3547
3254	57	0.508057	0.00606763	1453
3254	58	0.00210845	0.00392684	198
3254	59	0.0577017	0.00934609	1626
3254	60	0.000557997	0.00220541	122
3254	61	0.0569589	0.164724	294
3254	62	0.126209	0.0265976	761
3254	63	0.00180139	0.00219658	104
3254	64	0.0425549	0.00340042	737
3254	65	0.00861866	0.0019715	675
3254	66	0.0152632	0.00370977	507
3254	67	0.000807882	0.00329486	85
3254	68	0.00612698	0.00266517	371
3254	69	0.00733765	0.00339618	401
3254	70	0.995014	0.00497985	940
3254	71	0.0172775	0.00725736	1032
3254	72	0.016895	0.00943142	1340
3254	73	0.0815705	0.918416	542
3254	74	0.00690926	0.0016882	404
3254	75	0.13165	0.00317957	281
3254	76	0.0187337	0.00285223	995
3254	77	0.0548754	0.00571667	2194
3254	78	0.033286	0.0019363	2043
3254	79	0.241155	0.00428474	1063
3254	80	0.00094648	0.0208448	66
3254	81	0.0815197	0.910401	1365
3254	82	0.0151508	0.00187228	696
3254	83	0.0143753	0.0107746	548
3254	84	0.038908	0.00301718	789
3254	85	0.00601198	0.0102622	206
3254	86	0.266566	0.729235	1656
3254	87	0.0343494	0.013539	1202
3254	88	0.0356982	0.00380893	1380
3254	89	0.00446906	0.00214714	222
3254	90	0.15737	0.840339	306
3254	91	0.0170671	0.00466555	979
3254	92	0.00790465	0.00840273	647
3254	93	0.0330784	0.0105503	1425
3254	94	0.0149248	0.00321084	453
3254	95	0.00223381	0.00195008	165
3254	96	0.00144513	0.00218866	112
3254	97	0.00684563	0.850568	328
3254	98	0.000690621	0.00194032	74
3254	99	0.0028353	0.00300374	314
3254	100	0.0268372	0.00197216	1158
3254	101	0.99995	4.96705e-05	1043
3254	102	0.0706809	0.0190218	3425
3254	103	0.00265029	0.00517814	161
3254	104	0.049378	0.105484	249
3254	105	0.0879655	0.00436553	3420
3254	106	0.997911	0.00207296	6472
3254	107	0.00209528	0.00282862	207
3254	108	0.00274327	0.00256044	110
3254	109	0.00971231	0.0102096	392
3254	110	0.0251901	0.00784775	317
3254	111	0.0594308	0.0079004	993
3254	112	0.0188841	0.00247919	929
3254	113	0.99831	5.74466e-05	2126
3254	114	0.242998	0.00383831	179
3254	115	0.0359057	0.0019678	618
3254	116	0.00100784	0.00122611	119
3254	117	0.0709824	0.0178419	2410
3254	118	0.00865257	0.00304792	355
3254	119	0.91461	0.0127198	2356
3254	120	0.0585341	0.0113282	967
3254	121	0.000865042	0.00169911	112
3254	122	0.0297082	0.00234798	542
3254	123	0.0335389	0.00341467	1156
3254	124	0.000479963	0.0229301	46
3254	125	0.045283	0.00205224	2210
3254	126	0.00231477	0.00223476	76
3254	127	0.682036	0.108616	1127
3254	128	0.0379257	0.00424935	287
3254	129	0.0693391	0.00285248	644
3254	130	0.0048068	0.00229334	301
3254	131	0.00102429	0.00211146	125
3254	132	0.013657	0.0075581	874
3254	133	0.0330049	0.00314665	1715
3254	134	0.0285616	0.00184401	1626
3254	135	0.00114405	0.00469741	85
3254	136	0.00202926	0.00344271	75
3254	137	0.000948022	0.00169515	72
3254	138	0.00234598	0.00381293	208
3254	139	0.998902	0.00109703	2235
3254	140	0.0492217	0.011894	1802
3254	141	0.0390992	0.00291037	740
3254	142	0.0201058	0.00709883	1265
3254	143	0.00841983	0.0141196	769
3254	144	0.0768146	0.193307	846
3254	145	0.108921	0.00268226	1144
3254	146	0.00226223	0.00275217	50
3254	147	0.00593547	0.00231059	340
3254	148	0.0193918	0.00208461	611
3254	149	0.192428	0.129121	510
3254	150	0.0356851	0.0021002	2511
3254	151	0.00226327	0.00186404	263
3254	152	0.0168891	0.0037081	944
3254	153	0.0306105	0.0031083	1765
3254	154	0.0742394	0.0110533	2465
3254	155	0.106981	0.00901251	1578
3254	156	0.0027566	0.00224499	179
3254	157	0.000322192	0.00173916	50
3254	158	0.0559342	0.0048672	1545
3254	159	0.0890141	0.252379	1078
3254	160	0.00606954	0.196555	49
3254	161	0.0312577	0.00259363	554
3254	162	0.00513014	0.00169213	377
3254	163	0.00130386	0.00171036	119
3254	164	0.24832	0.0671833	203
3254	165	0.00758868	0.00191349	671
3254	166	0.0112679	0.00225834	717
3254	167	0.0709149	0.00259933	2680
3254	168	0.0235999	0.00194624	814
3254	169	0.817072	0.045992	1947
3254	170	0.00955864	0.0018456	1013
3254	171	0.000913744	0.00192852	51
3254	172	0.00572056	0.0165964	320
3254	173	0.00193846	0.00301079	167
3254	174	0.00385925	0.00172147	226
3254	175	0.449481	0.0025593	1442
3254	176	0.000802139	0.00154953	64
3254	177	0.00852314	0.00184401	710
3254	178	0.00879574	0.104347	374
3254	179	0.0344688	0.00180513	1245
3254	180	0.0477841	0.00203977	3057
3254	181	0.80213	0.19727	2401
3254	182	0.99812	3.54211e-05	2121
3254	183	0.00115232	0.0336413	49
3254	184	0.00391146	0.00246643	201
3254	185	0.033392	0.00174178	1370
3254	186	0.0156648	0.00232801	860
3254	187	0.0166639	0.00389629	1157
3254	188	0.0118527	0.00170521	869
3254	189	0.0149487	0.0556688	677
3254	190	0.00134391	0.00469132	149
3254	191	0.0024897	0.00305449	294
3254	192	0.576381	0.000759184	2694
3254	193	0.00378953	0.00164219	334
3254	194	0.0050839	0.00508415	200
3254	195	0.0218886	0.00198281	1036
3254	196	0.0115583	0.0117457	376
3254	197	0.0033084	0.0218864	147
3254	198	0.0345943	0.96024	124
3254	199	0.000671061	0.00146887	48
3254	200	0.0166078	0.0179365	566
3254	201	0.0267268	0.00258104	524
3254	202	0.075522	0.0036645	1191
3254	203	0.0116197	0.00249627	744
3254	204	0.00383079	0.0390263	162
3254	205	0.00143558	0.00194786	102
3254	206	0.683516	0.0178429	8807
3254	207	0.963703	0.000188479	16405
3254	208	0.964154	0.00104001	9408
3254	209	0.701311	0.00134185	1502
3254	210	1	1.20653e-12	2953
3254	211	0.171922	0.00263783	3143
3254	212	0.511411	0.00500393	4313
3254	213	0.0245681	0.00369141	467
3254	214	0.602922	0.00180522	780
3254	215	0.000556511	0.00153386	48
3254	216	0.00627446	0.00268325	599
3254	217	0.0632069	0.0388449	1974
3254	218	0.0157501	0.00166872	556
3254	219	0.00816419	0.00876896	79
3254	220	0.00674635	0.00440928	147
3254	221	0.00350242	0.0017988	275
3254	222	0.00445313	0.0138588	151
3254	223	0.0618639	0.00164465	824
3254	224	0.0161319	0.00319646	913
3254	225	0.0534426	0.00915957	2143
3254	226	0.00441109	0.00162314	236
3254	228	0.00229892	0.0140999	137
3254	229	0.0722782	0.00380682	2101
3254	230	0.0265123	0.076457	651
3254	231	0.0509057	0.0636988	1510
3254	232	0.00160649	0.00212219	240
3254	233	0.0543396	0.945474	1407
3254	234	0.0179878	0.0133485	864
3254	235	0.11472	0.00419183	5705
3254	236	0.00392645	0.00180944	298
3254	237	0.0148565	0.00441115	648
3254	238	0.0504629	0.00150234	1305
3254	239	0.000871041	0.00204563	105
3254	240	0.0113779	0.00195867	377
3254	241	0.00105233	0.00506029	122
3254	242	0.0497778	0.0140703	1984
3254	243	0.137378	0.00844637	553
3254	244	0.00724695	0.00227744	471
3254	245	0.000813524	0.00360508	100
3254	246	0.0221681	0.00185853	1114
3254	247	0.0109873	0.0035834	228
3254	248	0.0562497	0.0019616	1457
3254	249	0.0323368	0.0325954	481
3254	250	0.00155256	0.00154099	180
3254	251	0.0191588	0.00857682	1289
3254	252	0.0183056	0.00917383	1082
3254	253	0.0118051	0.003799	911
3254	254	0.000320008	0.00973071	45
3254	255	0.00499112	0.0285691	191
3254	256	0.0268977	0.00204277	1106
3254	257	0.0427306	0.0547629	1351
3254	258	0.0951691	0.00416953	3752
3254	259	0.0373272	0.0105986	1648
3254	260	0.0690517	0.00192689	2584
3254	261	0.0310803	0.00166489	887
3254	262	0.015996	0.00292353	439
3254	263	0.00340005	0.00163611	287
3254	264	0.0267506	0.00776615	1296
3254	265	0.037115	0.00235761	1531
3254	266	0.0179426	0.00348096	905
3254	267	0.0674842	0.238733	1055
3254	268	0.00116109	0.00155491	149
3254	269	0.0103527	0.00178011	859
3254	270	0.0684263	0.003869	863
3254	271	0.00745392	0.00195392	334
3254	272	0.0294576	0.0286873	1147
3254	273	0.00907908	0.0474415	303
3254	274	0.120523	0.228029	252
3254	275	0.00550894	0.00174557	521
3254	276	0.00193461	0.00187717	186
3254	277	0.00860067	0.00578058	535
3254	278	0.00978877	0.00236591	649
3254	279	0.0162317	0.00174999	947
3254	280	0.0248946	0.00463926	533
3254	281	0.114006	0.170536	356
3254	282	0.0101663	0.0396784	232
3254	283	0.0953323	0.00582438	2313
3254	284	0.0172624	0.097175	525
3254	285	0.919131	0.0614427	123
3254	286	0.00913195	0.00290968	486
3254	287	0.00558587	0.00274621	297
3254	288	0.0126399	0.00809608	508
3254	289	0.038119	0.00879132	1279
3254	290	0.0154783	0.0222968	413
3254	291	0.0109731	0.00160916	703
3254	292	0.101556	0.00679329	3386
3254	293	0.189664	0.0239847	1333
3254	294	0.0616684	0.00430057	1892
3254	295	0.00282848	0.0024439	264
3254	296	0.0224553	0.00335794	700
3254	297	0.038027	0.00320039	2183
3254	298	0.00900351	0.003146	693
3254	299	0.0286405	0.00470102	2292
3254	300	0.00114777	0.00327932	73
3254	301	0.0035127	0.00226496	97
3254	302	0.01577	0.00516432	634
3254	303	0.017886	0.0021115	1189
3254	304	0.0248697	0.00168011	1225
3254	305	0.127667	0.636838	658
3254	306	0.00900823	0.00234415	951
3254	307	0.00332511	0.0210215	181
3254	308	0.493961	0.29875	716
3254	309	0.0080657	0.0030675	452
3254	310	0.0328421	0.0453628	618
3254	311	0.00278792	0.00191167	133
3254	312	0.0239069	0.00523936	729
3254	313	0.00417281	0.001613	228
3254	314	0.00797009	0.00197734	437
3254	315	0.00107492	0.00267511	111
3254	316	0.0256647	0.00149223	1112
3254	317	0.00335004	0.00219082	240
3254	318	0.0335259	0.00443762	1556
3254	319	0.0155135	0.00321071	1112
3254	320	0.00414044	0.00179197	508
3254	321	0.029018	0.00373018	1303
3254	322	0.000546859	0.002181	56
3254	323	0.0222369	0.00395956	848
3254	324	0.00192036	0.00427563	126
3254	325	0.000634912	0.00204577	102
3254	326	0.000883169	0.00258306	100
3254	327	0.0136974	0.125628	259
3254	328	0.000233514	0.00217333	59
3254	329	0.00942377	0.00197321	712
3254	330	0.00079971	0.00253903	52
3254	331	0.0072476	0.00236214	198
3254	332	0.000452645	0.00498682	46
3254	333	0.00964156	0.00243712	509
3254	334	0.0497047	0.0281288	974
3254	335	0.00559551	0.023353	224
3254	336	0.00724743	0.014685	569
3254	337	0.00919656	0.00200131	576
3254	338	0.00639409	0.00186044	257
3254	339	0.819297	0.130751	689
3254	340	0.108237	0.257396	1662
3254	341	0.00283644	0.00257708	186
3254	342	0.0246128	0.00979486	1309
3254	343	0.0166706	0.00188916	925
3254	344	0.00488599	0.00755018	327
3254	345	0.00264538	0.00163556	166
3254	346	0.0192183	0.00415571	745
3254	347	0.0218984	0.00205642	658
3254	348	0.322555	0.673974	2015
3254	349	0.00704402	0.00980489	335
3254	350	0.00757566	0.00314603	175
3254	351	0.200421	0.0168581	1643
3254	352	0.0134833	0.00227182	1183
3254	353	0.0111656	0.00269725	451
3254	354	0.0171001	0.00283664	1032
3254	355	0.00394108	0.00712978	60
3254	356	0.00892214	0.00214397	570
3254	357	0.00412356	0.0303047	254
3254	358	0.00550827	0.599851	46
3254	359	0.57396	0.00233454	2801
3254	360	0.000483404	0.00208945	77
3254	361	0.0174428	0.0946904	547
3254	362	0.253077	0.0185376	1075
3254	363	0.0142664	0.0357739	491
3254	364	0.00593044	0.00164291	395
3254	365	0.962276	0.00333175	1569
3254	366	0.0590363	0.0185379	2398
3254	367	0.0658267	0.0040493	3063
3254	368	0.217046	0.0266999	1973
3254	369	0.0401984	0.413859	246
3254	370	0.0512318	0.00160522	1738
3254	371	0.0202057	0.00468014	861
3254	372	0.0850255	0.00371532	2034
3254	373	0.0472445	0.00258663	1735
3254	374	0.0516771	0.00203114	2125
3254	375	0.0532891	0.0172687	820
3254	376	0.0613513	0.00187978	3346
3254	377	0.0317094	0.00245557	1497
3254	378	0.0063928	0.00173039	325
3254	379	0.0189847	0.00248951	331
3254	380	0.0150791	0.00767088	556
3254	381	0.000621005	0.00578256	42
3254	382	0.0120316	0.0185945	398
3254	383	0.970077	0.000577359	578
3254	384	0.00587665	0.0495399	205
3254	385	0.000247268	0.00727659	43
3254	386	0.00241069	0.00341447	214
3254	387	0.00067974	0.00293341	65
3254	388	0.00124412	0.00181212	51
3254	389	0.0136189	0.445399	230
3254	390	0.273398	0.00378354	2265
3254	391	0.00269648	0.0017179	161
3254	392	0.00384611	0.00270662	246
3254	393	0.0066703	0.00189096	622
3254	394	0.670715	0.00269976	261
3254	395	0.00536152	0.0456971	168
3254	396	0.569573	0.398802	3908
3254	397	0.00615919	0.00190578	438
3254	398	0.0308956	0.0024362	1194
3254	399	0.00122055	0.00183265	133
3254	400	0.157039	0.448541	2428
3254	401	0.00874427	0.00168052	231
3254	402	0.0521019	0.00190313	3903
3254	403	0.0099822	0.327884	145
3254	404	0.340095	0.652451	1328
3254	405	0.0643352	0.00182199	1992
3254	406	0.0538192	0.00244912	1084
3254	407	0.00119395	0.00191485	91
3254	408	0.0311082	0.00194226	1683
3254	409	0.0109097	0.0568855	428
3254	410	0.0245091	0.00304396	1206
3254	411	0.00766127	0.00269043	561
3254	412	0.00163956	0.00370658	186
3254	413	0.0251291	0.311834	205
3254	414	0.241834	0.00311777	4687
3254	415	0.0304705	0.00844667	2077
3254	416	0.0126068	0.0186867	740
3254	417	0.00457387	0.00262593	247
3254	418	0.00399844	0.474339	122
3254	419	0.00783804	0.00175242	557
3254	420	0.0239268	0.00408699	1191
3254	421	0.000937447	0.00216705	94
3254	422	0.0550202	0.0019728	1709
3254	423	0.00864708	0.00349784	285
3254	424	0.0164157	0.0273257	688
3254	425	0.291754	0.00968223	2435
3254	426	0.018833	0.00810167	125
3254	427	0.00941926	0.017814	505
3254	428	0.00175866	0.00250742	194
3254	429	0.00680711	0.00241321	509
3254	430	0.00365291	0.00409981	440
3254	431	0.00574463	0.00170683	421
3254	432	0.000142905	0.00379128	35
3254	433	0.017378	0.00472311	209
3254	434	0.0114767	0.00622167	341
3254	435	0.10756	0.00471592	2792
3254	436	0.132566	0.180933	1786
3254	437	0.0337344	0.00368696	1199
3254	438	0.000369203	0.00137104	46
3254	439	0.00426643	0.00188968	519
3254	440	0.00895574	0.00208319	436
3254	441	0.00711713	0.00196065	350
3254	442	0.00237129	0.00232314	249
3254	443	0.0438957	0.0841971	989
3254	444	0.131075	0.0373914	1400
3254	445	0.00676837	0.00414036	419
3254	446	0.0436044	0.0045752	865
3254	447	0.00195583	0.00176814	50
3254	448	0.0124216	0.64085	159
3254	449	0.36606	0.347821	1618
3254	450	0.0669166	0.092775	862
3254	451	0.0169232	0.018547	1103
3254	452	0.0347211	0.00198952	696
3254	453	0.00191194	0.00381831	185
3254	454	0.424235	0.0778736	3972
3254	455	0.0151177	0.00836114	765
3254	456	0.00760583	0.00211223	313
3254	457	0.057558	0.043272	1496
3254	458	0.0635055	0.299163	1155
3254	459	0.00435806	0.00239414	127
3254	460	0.050932	0.00241842	2432
3254	461	0.0171439	0.00208156	404
3254	462	0.0123969	0.00336526	543
3254	463	0.0231103	0.0031681	697
3254	464	0.932288	0.0354614	521
3254	465	0.000418758	0.00606392	51
3254	466	0.0193936	0.00453302	480
3254	467	0.000603208	0.00317012	49
3254	468	0.00110075	0.00205382	74
3254	469	0.0132028	0.00157977	464
3254	470	0.00138812	0.00404685	69
3254	471	0.00515955	0.00288928	424
3254	472	0.0257996	0.030038	1856
3254	473	0.0532626	0.003424	375
3254	474	0.028717	0.00245126	1408
3254	475	0.000738367	0.016539	55
3254	476	0.0789531	0.114087	1465
3254	477	0.00711929	0.00214239	531
3254	478	0.0324438	0.0055327	463
3254	479	0.0020562	0.00185329	150
3254	480	0.0189322	0.919996	97
3254	481	0.000486974	0.0117995	48
3254	482	0.242656	0.00273677	2124
3254	483	0.0182368	0.0019559	143
3254	484	0.0537916	0.00162807	2135
3254	485	0.00114463	0.00634245	91
3254	486	0.00686755	0.00154957	658
3254	487	0.103729	0.00954271	1282
3254	488	0.00852487	0.00629507	290
3254	489	0.0054561	0.0029575	297
3254	490	0.0887989	0.00487767	2915
3254	491	0.012778	0.0071314	200
3254	492	0.0302916	0.00213719	221
3254	493	0.00524088	0.0136508	196
3254	494	0.0805381	0.0698165	882
3254	495	0.00239883	0.0107146	175
3254	496	0.0747054	0.0794446	356
3254	497	0.0132807	0.0078428	520
3254	498	0.041974	0.00462682	1166
3254	499	0.0216459	0.0353809	695
3254	500	0.00700034	0.00356864	340
3254	501	0.0203886	0.0339249	717
3254	502	0.385208	0.0113516	1904
3254	503	0.0273642	0.00765811	1302
3254	504	0.0538857	0.00193435	1053
3254	505	0.013697	0.0127834	675
3254	506	0.0107304	0.00757866	129
3254	507	0.00182401	0.00288518	189
3254	508	0.00141174	0.00253781	129
3254	509	0.00448055	0.00642194	267
3254	510	0.00232969	0.00551768	191
3254	511	0.0750969	0.0529888	1129
3254	512	0.0960357	0.0029928	3843
3254	513	0.00244257	0.00152278	255
3254	514	0.000668724	0.00290357	51
3254	515	0.215228	0.00136003	3965
3254	516	0.0673878	0.00149082	1357
3254	517	0.0884517	0.00506042	366
3254	518	0.00128474	0.00955228	155
3254	519	0.0151479	0.00358255	780
3254	520	0.0295043	0.00381105	958
3254	521	0.0788323	0.00214503	115
3254	522	0.0323091	0.00194125	958
3254	523	0.00035312	0.0110207	48
3254	524	0.00168983	0.0182148	121
3254	525	0.0652412	0.147468	2808
3254	526	0.000509631	0.00430628	55
3254	527	0.000186845	0.999803	116
3254	529	0.00465569	0.0171497	349
3254	530	0.011079	0.00173005	409
3254	531	0.00605927	0.00198741	412
3254	532	0.00964622	0.0123857	562
3254	533	0.0202797	0.00151991	401
3254	534	0.0210097	0.00275627	1368
3254	535	0.00919869	0.00309496	562
3254	536	0.0353899	0.0595089	692
3254	537	0.115047	0.00260826	264
3254	538	0.0061606	0.846392	526
3254	539	0.0869799	0.00335689	1365
3254	540	0.0360566	0.00523738	1452
3254	541	0.00887885	0.00188839	744
3254	542	0.00855393	0.00220445	544
3254	543	0.0126776	0.0161868	249
3254	544	0.000970893	0.0121607	49
3254	545	0.00629173	0.00182182	63
3254	546	0.0212423	0.00192476	610
3254	547	0.000420339	0.00231689	71
3254	548	0.00865759	0.00213808	222
3254	549	0.00997557	0.00885618	211
3254	550	0.906677	0.0174738	4996
3258	1	0.0598385	0.00197971	2102
3258	2	0.0160459	0.0521771	355
3258	3	0.0205144	0.00415949	593
3258	4	0.000555018	0.00548104	50
3258	5	0.00583011	0.00586069	242
3258	6	0.00512748	0.00644762	306
3258	7	0.00252998	0.00438231	132
3258	8	0.00628228	0.016286	297
3258	9	0.00300404	0.00245171	199
3258	10	0.00251473	0.00239399	125
3258	11	0.00184116	0.0031517	123
3258	12	0.02774	0.00373026	1639
3258	13	0.0791544	0.0778672	1781
3258	14	0.000372631	0.00784226	46
3258	15	0.0014621	0.00283657	98
3258	16	0.0167457	0.00222539	924
3258	17	0.0347193	0.00275269	406
3258	18	0.0884258	0.911424	6730
3258	19	0.00538914	0.991903	98
3258	20	0.0704059	0.00300183	1843
3258	21	0.0106311	0.00214543	431
3258	22	0.10877	0.00189613	3318
3258	23	0.00882173	0.00288806	356
3258	24	0.580714	0.00179958	3449
3258	25	0.0106906	0.00325785	708
3258	26	0.0356022	0.0026728	1195
3258	27	0.348761	0.00361459	751
3258	28	0.078065	0.0258828	827
3258	29	0.00189445	0.027822	90
3258	30	0.0200925	0.0131871	416
3258	31	0.0128199	0.00723792	587
3258	32	0.514384	0.0186964	2547
3258	33	0.00512693	0.808749	64
3258	34	0.184777	0.00157108	7560
3258	35	0.0946698	0.00515998	3854
3258	36	0.0150107	0.00176976	496
3258	38	0.0237442	0.0283543	727
3258	39	0.00437898	0.00234001	243
3258	40	0.00326269	0.00203763	253
3258	41	0.0090569	0.00268038	310
3258	42	0.0347575	0.0129312	567
3258	43	0.000667107	0.00189201	48
3258	44	0.00172699	0.00398728	137
3258	45	0.308236	0.0048211	1640
3258	46	0.00909923	0.00187227	869
3258	47	0.00414853	0.00167957	240
3258	48	0.0538799	0.00168697	2808
3258	49	0.104809	0.00204057	690
3258	50	0.0275881	0.00709239	598
3258	51	0.0117977	0.00248894	834
3258	52	0.071451	0.00551877	2215
3258	53	0.003735	0.00198033	297
3258	54	0.0126286	0.00312243	491
3258	55	0.0143389	0.0019897	696
3258	56	0.18871	0.0035146	3536
3258	57	0.0228582	0.00410147	1447
3258	58	0.00642149	0.00506162	198
3258	59	0.0272663	0.00581081	1626
3258	60	0.000822462	0.00296053	122
3258	61	0.006239	0.00515322	294
3258	62	0.0161686	0.0151382	761
3258	63	0.00139287	0.0016759	103
3258	64	0.0214863	0.00287985	737
3258	65	0.0190474	0.00639636	675
3258	66	0.0109178	0.00648589	504
3258	67	0.00198705	0.00345455	85
3258	68	0.0070601	0.00188053	370
3258	69	0.00651596	0.00257713	401
3258	70	0.0131379	0.0161629	938
3258	71	0.0259499	0.00449248	1032
3258	72	0.0160197	0.00198443	1339
3258	73	0.00830628	0.00216363	542
3258	74	0.00709176	0.00185126	404
3258	75	0.00784305	0.105231	281
3258	76	0.0166152	0.00217542	989
3258	77	0.0311019	0.0203755	2177
3258	78	0.0978132	0.0150951	2039
3258	79	0.0426816	0.00612545	1063
3258	80	0.00273185	0.16274	66
3258	81	0.972366	0.000106641	1364
3258	82	0.0183209	0.00910531	679
3258	83	0.0341418	0.0241074	548
3258	84	0.0199251	0.00730036	780
3258	85	0.0250814	0.00210905	206
3258	86	0.0311246	0.00408786	1650
3258	87	0.0330259	0.00700264	1200
3258	88	0.0465062	0.00855565	1377
3258	89	0.00368248	0.00309098	222
3258	90	0.00296122	0.00413546	306
3258	91	0.0460775	0.0112782	973
3258	92	0.0118627	0.00162133	641
3258	93	0.0224271	0.00348201	1425
3258	94	0.00814589	0.00260061	448
3258	95	0.00338108	0.00331242	165
3258	96	0.00152973	0.00293561	112
3258	97	0.00877682	0.0620587	327
3258	98	0.000693482	0.00186139	74
3258	99	0.00722611	0.0017608	313
3258	100	0.0183028	0.00319627	1152
3258	101	0.445161	0.371209	1042
3258	102	0.52307	0.00409081	3414
3258	103	0.00254525	0.028452	161
3258	104	0.0110491	0.00199775	242
3258	105	0.0870624	0.00602863	3403
3258	106	0.323188	0.00195154	6458
3258	107	0.00519011	0.994333	207
3258	108	0.00211418	0.00284902	110
3258	109	0.00649874	0.00271136	392
3258	110	0.00678726	0.00358786	316
3258	111	0.211551	0.765584	991
3258	112	0.019473	0.00192466	926
3258	113	0.102137	0.00225041	2112
3258	114	0.00265319	0.00343119	179
3258	115	0.00936534	0.00615697	618
3258	116	0.000819001	0.000927721	117
3258	117	0.11662	0.00450141	2408
3258	118	0.029074	0.0666553	351
3258	119	0.531634	0.054452	2349
3258	120	0.0195931	0.0176289	953
3258	121	0.00697656	0.00688612	112
3258	122	0.184023	0.0264882	542
3258	123	0.170685	0.00825453	1155
3258	124	0.000588576	0.00212434	46
3258	125	0.0538235	0.00188505	2197
3258	126	0.00174833	0.0173713	76
3258	127	0.225805	0.00497796	1121
3258	128	0.0087015	0.00302712	287
3258	129	0.013211	0.00326634	641
3258	130	0.0026441	0.00198895	300
3258	131	0.000797867	0.00157707	125
3258	132	0.0237459	0.00744399	874
3258	133	0.0549352	0.0055918	1713
3258	134	0.0568279	0.00368141	1617
3258	135	0.000607773	0.00866596	85
3258	136	0.000659539	0.00226333	75
3258	137	0.000952899	0.00212192	72
3258	138	0.00131596	0.00179753	208
3258	139	0.0770655	0.00250424	2211
3258	140	0.15909	0.0464608	1799
3258	141	0.0187851	0.00237749	740
3258	142	0.0196792	0.00229878	1264
3258	143	0.00938153	0.0186205	766
3258	144	0.106934	0.00673105	846
3258	145	0.0198318	0.0018367	1142
3258	146	0.000558081	0.00142506	50
3258	147	0.009873	0.011142	340
3258	148	0.00776105	0.00165431	608
3258	149	0.00761509	0.00179618	510
3258	150	0.0872548	0.00378306	2511
3258	151	0.0112632	0.00169722	263
3258	152	0.0199437	0.00248078	941
3258	153	0.0308507	0.0798399	1757
3258	154	0.319303	0.0072811	2462
3258	155	0.31407	0.00458768	1568
3258	156	0.00611915	0.0743341	174
3258	157	0.000670719	0.00826601	50
3258	158	0.0290555	0.0702911	1542
3258	159	0.0171094	0.00278699	1070
3258	160	0.000820785	0.00163708	49
3258	161	0.0111419	0.00168112	553
3258	162	0.0107013	0.00815178	376
3258	163	0.00215404	0.0157947	119
3258	164	0.00431584	0.00297402	202
3258	165	0.0357562	0.0263565	670
3258	166	0.012155	0.00262067	705
3258	167	0.262286	0.00200009	2673
3258	168	0.0406882	0.00371727	812
3258	169	0.0454007	0.00196186	1946
3258	170	0.0512403	0.00631652	1013
3258	171	0.000874746	0.00328869	48
3258	172	0.00481452	0.00314614	320
3258	173	0.00295005	0.00837034	167
3258	174	0.00350794	0.00289362	223
3258	175	0.0398933	0.00242686	1441
3258	176	0.00073827	0.00180192	64
3258	177	0.00953403	0.00832004	704
3258	178	0.00836152	0.025841	373
3258	179	0.0233252	0.00679203	1210
3258	180	0.071478	0.00337147	3053
3258	181	0.0447735	0.111931	2378
3258	182	0.0445605	0.0022677	2117
3258	183	0.000714722	0.00194667	49
3258	184	0.00530265	0.00285545	200
3258	185	0.0922607	0.012014	1332
3258	186	0.0154117	0.00247196	854
3258	187	0.0219551	0.0103195	1153
3258	188	0.0158859	0.0125165	868
3258	189	0.016479	0.00664626	674
3258	190	0.049807	0.916359	149
3258	191	0.00522015	0.00305608	294
3258	192	0.756712	0.00979399	2690
3258	193	0.00528504	0.00184073	334
3258	194	0.00291191	0.00434229	197
3258	195	0.0632932	0.00414709	1033
3258	196	0.00915855	0.00199502	376
3258	197	0.00731707	0.0200192	147
3258	198	0.0159268	0.266834	124
3258	199	0.000361576	0.00160846	48
3258	200	0.00959797	0.00921547	554
3258	201	0.0139274	0.00206025	524
3258	202	0.0852435	0.00855531	1187
3258	203	0.0445223	0.0047135	744
3258	204	0.00247007	0.00887323	162
3258	205	0.00181112	0.00203077	102
3258	206	0.175496	0.00648239	8784
3258	207	0.31726	0.00292275	16344
3258	208	0.192876	0.00279114	9398
3258	209	0.0232185	0.00218228	1498
3258	210	0.23699	0.00239025	2944
3258	211	0.176901	0.0302627	3114
3258	212	0.23564	0.0718954	4275
3258	213	0.00960686	0.00209846	465
3258	214	0.135064	0.0023603	777
3258	215	0.000614989	0.00266568	48
3258	216	0.00974902	0.00425486	599
3258	217	0.0372682	0.00956417	1956
3258	218	0.00860849	0.00185948	555
3258	219	0.00489859	0.203763	77
3258	220	0.00357036	0.00230735	147
3258	221	0.00318094	0.00190575	274
3258	222	0.00334968	0.00872279	151
3258	223	0.0155114	0.00165609	780
3258	224	0.0466169	0.00809319	911
3258	225	0.0587899	0.00218689	2134
3258	226	0.00545912	0.00326979	234
3258	228	0.0049735	0.00223417	137
3258	229	0.103193	0.007592	2052
3258	230	0.0128075	0.00191214	647
3258	231	0.0602015	0.00238272	1500
3258	232	0.00200469	0.00590966	237
3258	233	0.118074	0.0294125	1387
3258	234	0.0217534	0.0105728	864
3258	235	0.147132	0.00882277	5643
3258	236	0.00281792	0.00918468	298
3258	237	0.0128837	0.00527225	647
3258	238	0.327811	0.0072787	1295
3258	239	0.00104284	0.00475145	105
3258	240	0.0160618	0.0305661	377
3258	241	0.000836581	0.0161264	121
3258	242	0.0465479	0.00450944	1935
3258	243	0.0291957	0.00481925	553
3258	244	0.130947	0.694022	470
3258	245	0.00588135	0.00245777	100
3258	246	0.100341	0.00186754	1112
3258	247	0.00242093	0.00163796	228
3258	248	0.0308173	0.00164777	1426
3258	249	0.0860171	0.913173	481
3258	250	0.00182776	0.00765367	180
3258	251	0.0282356	0.00221966	1287
3258	252	0.0289843	0.152083	1076
3258	253	0.0256498	0.00278053	911
3258	254	0.0120995	0.97398	45
3258	255	0.00529784	0.0126168	190
3258	256	0.0379718	0.00252056	1099
3258	257	0.106444	0.262328	1322
3258	258	0.122809	0.0290321	3741
3258	259	0.699782	0.0494826	1639
3258	260	0.0586117	0.00250489	2566
3258	261	0.305292	0.00113938	881
3258	262	0.0138728	0.023683	437
3258	263	0.005267	0.00180793	285
3258	264	0.038277	0.00478047	1290
3258	265	0.999259	0.000140009	1526
3258	266	0.0243107	0.00454686	902
3258	267	0.0256293	0.00257579	1053
3258	268	0.00125677	0.00167315	148
3258	269	0.0267237	0.00298843	859
3258	270	0.018222	0.0585098	862
3258	271	0.068465	0.00229321	334
3258	272	0.0393268	0.00547203	1145
3258	273	0.00694315	0.00303558	297
3258	274	0.0116722	0.00182594	252
3258	275	0.0108295	0.00175379	519
3258	276	0.00170298	0.00496218	186
3258	277	0.0150572	0.0274186	535
3258	278	0.0169183	0.0305807	649
3258	279	0.229031	0.538973	937
3258	280	0.190879	0.0636801	533
3258	281	0.00765725	0.00176637	355
3258	282	0.00451868	0.00321322	232
3258	283	0.0657178	0.00158421	2310
3258	284	0.0178487	0.0204631	524
3258	285	0.00548585	0.00842352	123
3258	286	0.024119	0.00294035	478
3258	287	0.00470544	0.0031356	285
3258	288	0.0123348	0.00576682	508
3258	289	0.0736455	0.00229949	1279
3258	290	0.00858371	0.00507335	408
3258	291	0.0106243	0.00251846	703
3258	292	0.249625	0.00283154	3353
3258	293	0.0409363	0.0300977	1294
3258	294	0.0443473	0.0120196	1883
3258	295	0.00522947	0.0281221	264
3258	296	0.0238212	0.00289201	699
3258	297	0.0360929	0.00245837	2179
3258	298	0.00768989	0.00206004	693
3258	299	0.0266471	0.00501357	2288
3258	300	0.00114811	0.00256223	73
3258	301	0.00080371	0.00203535	95
3258	302	0.0639221	0.00211282	631
3258	303	0.0290758	0.00403155	1168
3258	304	0.0817479	0.179899	1223
3258	305	0.02103	0.00246261	657
3258	306	0.021832	0.0330577	949
3258	307	0.0105099	0.00532957	181
3258	308	0.0150354	0.00250158	709
3258	309	0.00962192	0.00349885	450
3258	310	0.00939199	0.00449799	611
3258	311	0.00107884	0.00230548	133
3258	312	0.025504	0.00314258	729
3258	313	0.00472496	0.0128346	225
3258	314	0.0229503	0.00318258	437
3258	315	0.00210699	0.00316515	111
3258	316	0.0646499	0.003267	1104
3258	317	0.00286327	0.00291665	233
3258	318	0.992555	0.000419076	1548
3258	319	0.0163766	0.007115	1108
3258	320	0.0120458	0.00223095	508
3258	321	0.0194631	0.00511257	1301
3258	322	0.0117176	0.0127897	56
3258	323	0.0334792	0.00692214	846
3258	324	0.00253675	0.00171626	125
3258	325	0.000617177	0.00226273	102
3258	326	0.00106297	0.00311527	100
3258	327	0.00579657	0.00347907	258
3258	328	0.000623932	0.0162861	59
3258	329	0.575515	0.00232549	712
3258	330	0.00172134	0.00286795	52
3258	331	0.00481974	0.304393	196
3258	332	0.000995328	0.00476967	46
3258	333	0.0106364	0.00226033	508
3258	334	0.108455	0.27599	969
3258	335	0.00512067	0.00551287	223
3258	336	0.00866901	0.00586149	569
3258	337	0.0110011	0.00910361	568
3258	338	0.0070413	0.00188399	257
3258	339	0.00996297	0.00234387	689
3258	340	0.0316143	0.00154069	1659
3258	341	0.00192582	0.00308685	186
3258	342	0.0293054	0.0054693	1301
3258	343	0.0545017	0.00175665	923
3258	344	0.00637665	0.00433228	324
3258	345	0.002239	0.00374646	160
3258	346	0.0286385	0.00704161	733
3258	347	0.0128645	0.00168192	657
3258	348	0.0294858	0.00256488	1992
3258	349	0.00480977	0.00205651	334
3258	350	0.00214535	0.0015829	175
3258	351	0.0374529	0.0825913	1639
3258	352	0.0675519	0.055025	1181
3258	353	0.0181877	0.00197733	448
3258	354	0.025575	0.00467854	1030
3258	355	0.00149942	0.0201994	60
3258	356	0.0122562	0.00551127	570
3258	357	0.00148617	0.00208472	252
3258	358	0.00130347	0.0264142	46
3258	359	0.0739918	0.00207863	2795
3258	360	0.000675508	0.00285143	77
3258	361	0.0696855	0.930297	532
3258	362	0.0240294	0.0113105	1075
3258	363	0.00663868	0.00174171	487
3258	364	0.00444666	0.00232567	395
3258	365	0.0291715	0.0264433	1551
3258	366	0.0729613	0.00175824	2385
3258	367	0.0710574	0.00531065	3059
3258	368	0.265732	0.0174724	1966
3258	369	0.00349439	0.00228167	246
3258	370	0.0510095	0.00162865	1737
3258	371	0.0300752	0.00250617	827
3258	372	0.17307	0.0379189	2016
3258	373	0.533062	0.0336827	1720
3258	374	0.0410613	0.00200945	2111
3258	375	0.0307365	0.00268417	811
3258	376	0.204081	0.00335262	3321
3258	377	0.0227659	0.00186605	1478
3258	378	0.00761665	0.00251531	320
3258	379	0.0100668	0.0403901	330
3258	380	0.00969189	0.00587327	555
3258	381	0.00717863	0.00159433	42
3258	382	0.0760159	0.0019914	398
3258	383	0.030621	0.0397747	578
3258	384	0.00289404	0.00715253	205
3258	385	0.00201463	0.00209005	43
3258	386	0.00843025	0.257875	214
3258	387	0.00075707	0.00341881	65
3258	388	0.000820081	0.00174495	51
3258	389	0.00367449	0.00267304	230
3258	390	0.196244	0.00187572	2257
3258	391	0.00555471	0.00269237	161
3258	392	0.00666789	0.00383181	243
3258	393	0.00996566	0.0102856	610
3258	394	0.00515796	0.0042678	261
3258	395	0.0209897	0.00724106	167
3258	396	0.968197	0.000454185	3891
3258	397	0.0126327	0.00208534	430
3258	398	0.0224628	0.00461133	1187
3258	399	0.00470607	0.00300595	133
3258	400	0.0551241	0.00409459	2415
3258	401	0.0245389	0.363191	230
3258	402	0.121947	0.00504327	3893
3258	403	0.00183192	0.00273651	145
3258	404	0.658717	0.00130259	1325
3258	405	0.0669052	0.00377401	1987
3258	406	0.0183594	0.00160657	1078
3258	407	0.0020591	0.00408545	91
3258	408	0.886869	0.000232121	1682
3258	409	0.00747835	0.00302134	426
3258	410	0.0143566	0.00169926	1198
3258	411	0.0100986	0.00279431	560
3258	412	0.00851217	0.00166578	185
3258	413	0.00170443	0.00320721	205
3258	414	0.180175	0.0013793	4645
3258	415	0.0500009	0.0144732	2071
3258	416	0.318219	0.00126308	739
3258	417	0.015592	0.00431033	247
3258	418	0.00119096	0.00174353	122
3258	419	0.0638645	0.00916959	552
3258	420	0.0170162	0.00161588	1177
3258	421	0.00261663	0.00209322	94
3258	422	0.129251	0.00153275	1703
3258	423	0.0234033	0.00410219	285
3258	424	0.00867977	0.0028626	687
3258	425	0.168427	0.0508316	2431
3258	426	0.00151471	0.00809017	125
3258	427	0.0119432	0.00172514	500
3258	428	0.00348167	0.00210212	193
3258	429	0.0155951	0.00592968	506
3258	430	0.00512847	0.00616429	437
3258	431	0.0104171	0.00209571	419
3258	432	0.00015874	0.00176476	35
3258	433	0.0018192	0.00601858	209
3258	434	0.0146124	0.00391151	341
3258	435	0.088706	0.00535264	2755
3258	436	0.116339	0.00211152	1765
3258	437	0.0313776	0.00327005	1166
3258	438	0.000369763	0.0192669	46
3258	439	0.00415535	0.00185243	516
3258	440	0.00716217	0.00272541	436
3258	441	0.00979998	0.00222565	349
3258	442	0.0694108	0.726451	249
3258	443	0.0109449	0.00240391	981
3258	444	0.208504	0.00495537	1392
3258	445	0.939408	0.000644388	419
3258	446	0.766569	0.233089	857
3258	447	0.0333644	0.00317052	50
3258	448	0.0023904	0.00347611	159
3258	449	0.0791388	0.00201114	1614
3258	450	0.025466	0.00161514	858
3258	451	0.0146497	0.0022453	1102
3258	452	0.0123891	0.00242456	695
3258	453	0.00435038	0.00669329	185
3258	454	0.248772	0.0013771	3965
3258	455	0.0205966	0.00187566	764
3258	456	0.00837835	0.00310919	307
3258	457	0.0220886	0.00333884	1473
3258	458	0.0152979	0.00333556	1150
3258	459	0.00561408	0.0082505	124
3258	460	0.994434	0.000479481	2409
3258	461	0.00688196	0.00817665	402
3258	462	0.00990147	0.00193064	542
3258	463	0.0507794	0.94756	623
3258	464	0.0106067	0.00281863	520
3258	465	0.000388289	0.00199618	51
3258	466	0.0172371	0.180853	479
3258	467	0.00146964	0.00738134	49
3258	468	0.00115051	0.00209454	74
3258	469	0.00477614	0.00187728	460
3258	470	0.00187485	0.00776065	69
3258	471	0.0158654	0.00228886	422
3258	472	0.999183	2.47164e-05	1849
3258	473	0.0044481	0.00378534	375
3258	474	0.109225	0.0379733	1405
3258	475	0.00166341	0.0105863	55
3258	476	0.0306486	0.0152227	1444
3258	477	0.00767053	0.00282818	531
3258	478	0.746567	0.251099	463
3258	479	0.00399597	0.00424348	150
3258	480	0.0028019	0.00882141	97
3258	481	0.000587996	0.00167721	48
3258	482	0.0517591	0.0195736	2115
3258	483	0.00184921	0.0021893	143
3258	484	0.0736437	0.00209807	2127
3258	485	0.00423757	0.00648877	91
3258	486	0.00736759	0.00197287	655
3258	487	0.0326511	0.00553117	1282
3258	488	0.00458389	0.00261244	290
3258	489	0.00525443	0.00171458	296
3258	490	0.118336	0.00155841	2873
3258	491	0.00802306	0.239505	200
3258	492	0.0143274	0.0732645	221
3258	493	0.00342322	0.00520548	196
3258	494	0.0138435	0.0061128	881
3258	495	0.0019469	0.00276433	175
3258	496	0.047229	0.0021409	352
3258	497	0.0117041	0.00995059	517
3258	498	0.640042	0.00225763	1164
3258	499	0.0194749	0.0140364	693
3258	500	0.014011	0.00328498	340
3258	501	0.0632869	0.785928	714
3258	502	0.0606684	0.0140644	1904
3258	503	0.0257886	0.00165656	1289
3258	504	0.0609811	0.127688	1051
3258	505	0.0195438	0.00696627	674
3258	506	0.0035421	0.00515336	129
3258	507	0.0126942	0.00217683	189
3258	508	0.00232981	0.00613243	129
3258	509	0.0040199	0.00513726	265
3258	510	0.0142148	0.888538	190
3258	511	0.131851	0.015659	1129
3258	512	0.121173	0.0044668	3834
3258	513	0.0107831	0.00166671	255
3258	514	0.00118316	0.0103984	51
3258	515	0.0711448	0.00211349	3945
3258	516	0.0322925	0.00159696	1350
3258	517	0.00505704	0.00264823	365
3258	518	0.00171619	0.0182013	155
3258	519	0.0173464	0.00275147	778
3258	520	0.0208831	0.00610028	958
3258	521	0.0049306	0.00345025	115
3258	522	0.0218388	0.00458205	954
3258	523	0.000901588	0.00778655	48
3258	524	0.00148341	0.00494293	121
3258	525	0.0549622	0.0110345	2766
3258	526	0.00104828	0.0548366	55
3258	527	0.00497419	0.965598	116
3258	529	0.00669794	0.00767787	347
3258	530	0.00781979	0.00360152	407
3258	531	0.00594332	0.00732102	410
3258	532	0.0389688	0.00299296	561
3258	533	0.00922199	0.00255411	391
3258	534	0.0268418	0.00193578	1367
3258	535	0.988133	8.07507e-05	557
3258	536	0.0107242	0.00251602	692
3258	537	0.00843719	0.00310451	264
3258	538	0.00922154	0.0132045	498
3258	539	0.029998	0.0060679	1364
3258	540	0.146947	0.00388004	1447
3258	541	0.0225849	0.00241532	744
3258	542	0.0136615	0.00363806	542
3258	543	0.00348448	0.0187658	249
3258	544	0.000568116	0.00186111	49
3258	545	0.0005449	0.00283722	63
3258	546	0.0100042	0.135591	607
3258	547	0.00267761	0.00190297	71
3258	548	0.00628608	0.0598909	221
3258	549	0.00726711	0.00590703	210
3258	550	0.268138	0.0203273	4965
3259	1	0.0740198	0.00339769	2105
3259	2	0.0128244	0.00329096	357
3259	3	0.0150064	0.00393439	593
3259	4	0.000726603	0.123152	50
3259	5	0.0353051	0.00445051	242
3259	6	0.0562379	0.0233036	306
3259	7	0.00281455	0.00764759	133
3259	8	0.00341224	0.00762164	297
3259	9	0.0027894	0.00262166	199
3259	10	0.00551216	0.00324044	125
3259	11	0.00290997	0.0112649	124
3259	12	0.0252778	0.00298358	1641
3259	13	0.0467856	0.00472964	1800
3259	14	0.000326012	0.00424015	46
3259	15	0.00180947	0.00478473	99
3259	16	0.0138324	0.00306867	930
3259	17	0.00529435	0.00324946	406
3259	18	0.0210325	0.978966	6790
3259	19	0.00285921	0.0410053	99
3259	20	0.0380719	0.00382358	1845
3259	21	0.00776239	0.00784654	432
3259	22	0.095851	0.00240309	3369
3259	23	0.0083919	0.00335748	362
3259	24	0.0949159	0.00327245	3452
3259	25	0.00945862	0.00450128	708
3259	26	0.0413307	0.00526306	1197
3259	27	0.00983601	0.00792141	751
3259	28	0.0160233	0.00239212	832
3259	29	0.00221498	0.0086355	91
3259	30	0.885265	0.01165	416
3259	31	0.0153258	0.0102837	589
3259	32	0.0534286	0.00505432	2556
3259	33	0.00414601	0.00751888	64
3259	34	0.430203	0.00221747	7639
3259	35	0.125438	0.0083864	3903
3259	36	0.0349896	0.0172523	496
3259	38	0.0273353	0.00355572	728
3259	39	0.0040134	0.00335982	243
3259	40	0.00579115	0.00427002	253
3259	41	0.00541592	0.00277734	311
3259	42	0.0328669	0.00553046	568
3259	43	0.00103117	0.00258526	48
3259	44	0.00387364	0.00784822	137
3259	45	0.052718	0.0123549	1647
3259	46	0.0289391	0.00425516	878
3259	47	0.0126413	0.00535482	240
3259	48	0.0551075	0.00254942	2821
3259	49	0.0113796	0.00257277	691
3259	50	0.0170861	0.00434416	605
3259	51	0.0287166	0.00471214	839
3259	52	0.0537535	0.00357715	2232
3259	53	0.00456927	0.00246307	302
3259	54	0.0123673	0.00279498	494
3259	55	0.0507114	0.0433119	696
3259	56	0.166328	0.0368803	3547
3259	57	0.0270829	0.0104673	1453
3259	58	0.00351264	0.00347036	198
3259	59	0.0463806	0.0155841	1626
3259	60	0.00082709	0.00345976	122
3259	61	0.00470988	0.00503992	294
3259	62	0.043674	0.0406935	761
3259	63	0.00720324	0.0682277	104
3259	64	0.0303447	0.00818641	737
3259	65	0.0155581	0.00277437	675
3259	66	0.0141841	0.00313301	507
3259	67	0.00100873	0.00705998	85
3259	68	0.0120632	0.0176937	371
3259	69	0.0219719	0.00463995	401
3259	70	0.084533	0.00992211	940
3259	71	0.0199563	0.0119327	1032
3259	72	0.017111	0.00247615	1340
3259	73	0.397406	0.0446475	542
3259	74	0.00760594	0.00414936	404
3259	75	0.00632031	0.00424852	281
3259	76	0.0207288	0.0101668	995
3259	77	0.436041	0.0862961	2194
3259	78	0.0476303	0.00664931	2043
3259	79	0.0359237	0.00360525	1063
3259	80	0.00154433	0.0029002	66
3259	81	0.0306773	0.00266459	1365
3259	82	0.038461	0.122045	696
3259	83	0.0112445	0.00639198	548
3259	84	0.0202965	0.0333869	789
3259	85	0.00506208	0.00386801	206
3259	86	0.0411659	0.00254182	1656
3259	87	0.0243369	0.00313423	1202
3259	88	0.207972	0.725748	1380
3259	89	0.0127135	0.0693972	222
3259	90	0.00520653	0.00278555	306
3259	91	0.0448767	0.0198925	979
3259	92	0.0136115	0.00822751	647
3259	93	0.0527798	0.0184818	1425
3259	94	0.0669492	0.00320416	453
3259	95	0.00217583	0.00307169	165
3259	96	0.00182512	0.0129116	112
3259	97	0.00925322	0.00351299	328
3259	98	0.000660091	0.00279652	74
3259	99	0.00563412	0.00242084	314
3259	100	0.0315962	0.00312905	1158
3259	101	0.261364	0.124933	1043
3259	102	0.201312	0.0127619	3425
3259	103	0.00260547	0.00373452	161
3259	104	0.0157197	0.00261947	249
3259	105	0.9014	0.000659203	3420
3259	106	0.230758	0.00188908	6472
3259	107	0.00340711	0.0120105	207
3259	108	0.00250834	0.00374194	110
3259	109	0.00469528	0.00405657	392
3259	110	0.0114415	0.00664577	317
3259	111	0.0423042	0.0329788	993
3259	112	0.0294363	0.0031722	929
3259	113	0.0544223	0.00330853	2126
3259	114	0.00441765	0.0271242	179
3259	115	0.0170626	0.0028348	618
3259	116	0.000826628	0.0013214	119
3259	117	0.118916	0.0170383	2410
3259	118	0.0165952	0.00686234	355
3259	119	0.201883	0.171316	2356
3259	120	0.0324884	0.00495731	967
3259	121	0.00260752	0.144381	112
3259	122	0.0127769	0.00318106	542
3259	123	0.862232	0.0839266	1156
3259	124	0.000555816	0.0114661	46
3259	125	0.0538121	0.00413142	2210
3259	126	0.00436695	0.00396142	76
3259	127	0.0155463	0.00913926	1127
3259	128	0.0060403	0.00375386	287
3259	129	0.0426147	0.00482231	644
3259	130	0.0131994	0.981894	301
3259	131	0.00138108	0.0091529	125
3259	132	0.0231266	0.00260836	874
3259	133	0.133747	0.0134797	1715
3259	134	0.031199	0.00303844	1626
3259	135	0.000846264	0.00456213	85
3259	136	0.000629895	0.00246622	75
3259	137	0.00395793	0.179676	72
3259	138	0.00180801	0.00240636	208
3259	139	0.135962	0.0362801	2235
3259	140	0.0547878	0.00568653	1802
3259	141	0.0202544	0.00448968	740
3259	142	0.0277252	0.00555141	1265
3259	143	0.00932162	0.00333331	769
3259	144	0.0199702	0.00748442	846
3259	145	0.054064	0.00256212	1144
3259	146	0.00068731	0.00209897	50
3259	147	0.0212657	0.00271438	340
3259	148	0.0148959	0.0518568	611
3259	149	0.0127647	0.0100473	510
3259	150	0.0535978	0.00246258	2511
3259	151	0.00488788	0.00681892	263
3259	152	0.538388	0.00173028	944
3259	153	0.0480101	0.00579267	1765
3259	154	0.00372418	0.996276	2465
3259	155	0.04265	0.0117749	1578
3259	156	0.00358209	0.00881354	179
3259	157	0.000853013	0.00717419	50
3259	158	0.0468603	0.00506058	1545
3259	159	0.0286216	0.0070742	1078
3259	160	0.00178545	0.0174701	49
3259	161	0.019721	0.0133745	554
3259	162	0.00742374	0.00247937	377
3259	163	0.00161679	0.0032081	119
3259	164	0.00210286	0.00290338	203
3259	165	0.0132525	0.00477837	671
3259	166	0.0257388	0.00289022	717
3259	167	0.13107	0.00437707	2680
3259	168	0.0209995	0.00958526	814
3259	169	0.0430133	0.00423089	1947
3259	170	0.0390322	0.15483	1013
3259	171	0.00119928	0.0118242	51
3259	172	0.00715288	0.00435638	320
3259	173	0.00368831	0.00444656	167
3259	174	0.00877403	0.0025906	226
3259	175	0.050036	0.00264296	1442
3259	176	0.00103416	0.00221036	64
3259	177	0.029395	0.119185	710
3259	178	0.0379717	0.0120042	374
3259	179	0.214634	0.00402535	1245
3259	180	0.0682263	0.00542614	3057
3259	181	0.073966	0.259527	2401
3259	182	0.0859943	0.0297581	2121
3259	183	0.000691192	0.00236287	49
3259	184	0.00710421	0.051128	201
3259	185	0.034685	0.0140235	1370
3259	186	0.143731	0.00608046	860
3259	187	0.0233374	0.00492847	1157
3259	188	0.0271599	0.0872988	869
3259	189	0.0309007	0.00423555	677
3259	190	0.00208997	0.00277057	149
3259	191	0.00384935	0.00318574	294
3259	192	0.0815284	0.00264637	2694
3259	193	0.00378002	0.00338183	334
3259	194	0.00502031	0.00707137	200
3259	195	0.095441	0.88809	1036
3259	196	0.010276	0.00239961	376
3259	197	0.00281513	0.0801284	147
3259	198	0.00298852	0.00319624	124
3259	199	0.000721371	0.016544	48
3259	200	0.00742586	0.00326035	566
3259	201	0.00912639	0.0027344	524
3259	202	0.0345333	0.00824468	1191
3259	203	0.0182274	0.00284158	744
3259	204	0.00402542	0.0053741	162
3259	205	0.00131484	0.00672069	102
3259	206	0.840891	0.000917602	8807
3259	207	0.683788	0.00766162	16405
3259	208	0.393508	0.0169718	9408
3259	209	0.130049	0.00828819	1502
3259	210	0.0943825	0.00495035	2953
3259	211	0.1059	0.00813852	3143
3259	212	0.159089	0.00639724	4313
3259	213	0.0109004	0.00497922	467
3259	214	0.0204274	0.00232651	780
3259	215	0.000669585	0.00250694	48
3259	216	0.0111098	0.00352354	599
3259	217	0.0518694	0.00542	1974
3259	218	0.0150355	0.00696211	556
3259	219	0.00131498	0.00436938	79
3259	220	0.00273646	0.00407979	147
3259	221	0.00607258	0.00283766	275
3259	222	0.00325793	0.0125457	151
3259	223	0.0324575	0.00304744	824
3259	224	0.0182663	0.00240631	913
3259	225	0.0516163	0.00266275	2143
3259	226	0.00563389	0.00811323	236
3259	228	0.00273366	0.00283022	137
3259	229	0.083228	0.00339415	2101
3259	230	0.0247097	0.00260649	651
3259	231	0.0256436	0.0175408	1510
3259	232	0.00199999	0.00333618	240
3259	233	0.0537748	0.0175017	1407
3259	234	0.100348	0.0127707	864
3259	235	0.241619	0.00552964	5705
3259	236	0.00379037	0.0079168	298
3259	237	0.0119218	0.00789481	648
3259	238	0.0809584	0.230866	1305
3259	239	0.00133812	0.00422569	105
3259	240	0.0272573	0.127663	377
3259	241	0.00205305	0.0171897	122
3259	242	0.0560022	0.00409297	1984
3259	243	0.0128291	0.00398443	553
3259	244	0.00849076	0.00425805	471
3259	245	0.00137146	0.0120029	100
3259	246	0.0244723	0.0551026	1114
3259	247	0.0029908	0.00247437	228
3259	248	0.0381571	0.00341539	1457
3259	249	0.009877	0.00641988	481
3259	250	0.00256837	0.0066221	180
3259	251	0.153922	0.37694	1289
3259	252	0.0229423	0.00393207	1082
3259	253	0.017837	0.00447553	911
3259	254	0.00172253	0.00666682	45
3259	255	0.00638707	0.00666255	191
3259	256	0.0881875	0.00256692	1106
3259	257	0.0349105	0.0125069	1351
3259	258	0.175347	0.00877668	3752
3259	259	0.0565422	0.0439374	1648
3259	260	0.0821944	0.281795	2584
3259	261	0.0251501	0.00267159	887
3259	262	0.0166993	0.00316794	439
3259	263	0.00612249	0.00408709	287
3259	264	0.0347175	0.00678501	1296
3259	265	0.0566958	0.00844471	1531
3259	266	0.0246974	0.00340206	905
3259	267	0.0214796	0.00316664	1055
3259	268	0.00328363	0.00801084	149
3259	269	0.0185923	0.00393055	859
3259	270	0.0242815	0.0035313	863
3259	271	0.00628567	0.0026865	334
3259	272	0.0721002	0.00352142	1147
3259	273	0.00558168	0.00258181	303
3259	274	0.0111597	0.00258049	252
3259	275	0.00779934	0.00457586	521
3259	276	0.00495629	0.153023	186
3259	277	0.0113352	0.00562824	535
3259	278	0.0112018	0.00384982	649
3259	279	0.0194176	0.00380357	947
3259	280	0.0145729	0.00255015	533
3259	281	0.202332	0.00232234	356
3259	282	0.00991329	0.0474605	232
3259	283	0.0733941	0.0119415	2313
3259	284	0.0133125	0.0060768	525
3259	285	0.00240631	0.00644111	123
3259	286	0.0136767	0.0116661	486
3259	287	0.00951242	0.00250364	297
3259	288	0.016676	0.0110137	508
3259	289	0.501098	0.00400094	1279
3259	290	0.013806	0.00361268	413
3259	291	0.023131	0.015661	703
3259	292	0.130702	0.003174	3386
3259	293	0.0588802	0.00243161	1333
3259	294	0.0589905	0.00302795	1892
3259	295	0.00450515	0.0048232	264
3259	296	0.0155054	0.0342884	700
3259	297	0.0552005	0.00300678	2183
3259	298	0.0327448	0.0259573	693
3259	299	0.037825	0.00602962	2292
3259	300	0.00139743	0.00327654	73
3259	301	0.00289534	0.0119988	97
3259	302	0.0291231	0.00308649	634
3259	303	0.0383015	0.00657733	1189
3259	304	0.0270012	0.00902987	1225
3259	305	0.0111687	0.00515549	658
3259	306	0.0109135	0.00320019	951
3259	307	0.00228528	0.0145239	181
3259	308	0.0260133	0.0163833	716
3259	309	0.0123325	0.666523	452
3259	310	0.0127398	0.00489581	618
3259	311	0.00231805	0.00473212	133
3259	312	0.120082	0.00316759	729
3259	313	0.00909889	0.00247826	228
3259	314	0.00773287	0.00282758	437
3259	315	0.00248155	0.00271687	111
3259	316	0.0260806	0.00407196	1112
3259	317	0.00383911	0.00271534	240
3259	318	0.0472834	0.00278641	1556
3259	319	0.0196237	0.00585371	1112
3259	320	0.0126703	0.00404169	508
3259	321	0.049351	0.00589412	1303
3259	322	0.0110088	0.296491	56
3259	323	0.0231599	0.00608444	848
3259	324	0.00332075	0.0100696	126
3259	325	0.000939655	0.00342929	102
3259	326	0.00214907	0.0317343	100
3259	327	0.00721794	0.00253179	259
3259	328	0.000677432	0.00822239	59
3259	329	0.0109698	0.00715689	712
3259	330	0.0011197	0.00338741	52
3259	331	0.00410681	0.00511994	198
3259	332	0.00137858	0.00295249	46
3259	333	0.011772	0.00656741	509
3259	334	0.185232	0.666169	974
3259	335	0.00622279	0.00639217	224
3259	336	0.0132493	0.00659793	569
3259	337	0.021971	0.0111981	576
3259	338	0.00925964	0.0084261	257
3259	339	0.0165384	0.00301774	689
3259	340	0.114662	0.00673524	1662
3259	341	0.00378288	0.0027627	186
3259	342	0.0311546	0.00539818	1309
3259	343	0.0239753	0.00715242	925
3259	344	0.00699987	0.00315158	327
3259	345	0.00309741	0.0025608	166
3259	346	0.0261405	0.0122925	745
3259	347	0.106024	0.494937	658
3259	348	0.055114	0.00337298	2015
3259	349	0.00654622	0.00250922	335
3259	350	0.00545856	0.00770991	175
3259	351	0.0418776	0.304511	1643
3259	352	0.0328289	0.0105219	1183
3259	353	0.00995861	0.00248008	451
3259	354	0.0207879	0.00442148	1032
3259	355	0.000886759	0.00947255	60
3259	356	0.0111055	0.00461396	570
3259	357	0.00769349	0.0193702	254
3259	358	0.000584862	0.00263922	46
3259	359	0.135135	0.00926035	2801
3259	360	0.00160989	0.00379872	77
3259	361	0.017511	0.00300888	547
3259	362	0.0257128	0.00294332	1075
3259	363	0.00895426	0.0028637	491
3259	364	0.00951839	0.00701759	395
3259	365	0.0734993	0.00349641	1569
3259	366	0.0925938	0.0025517	2398
3259	367	0.0845937	0.0250145	3063
3259	368	0.151581	0.0284483	1973
3259	369	0.00458494	0.0075121	246
3259	370	0.143853	0.00415373	1738
3259	371	0.0322365	0.00473732	861
3259	372	0.386609	0.00705899	2034
3259	373	0.0585283	0.0212757	1735
3259	374	0.0744024	0.00240333	2125
3259	375	0.0659089	0.037589	820
3259	376	0.0690861	0.00233343	3346
3259	377	0.0984948	0.00243186	1497
3259	378	0.0103837	0.00336486	325
3259	379	0.0135841	0.00318119	331
3259	380	0.0358506	0.0137692	556
3259	381	0.0017892	0.0102056	42
3259	382	0.0147596	0.00289546	398
3259	383	0.0413242	0.00739456	578
3259	384	0.00407496	0.00477549	205
3259	385	0.000378247	0.00459868	43
3259	386	0.00679814	0.00470003	214
3259	387	0.00172655	0.00312119	65
3259	388	0.00148256	0.00665441	51
3259	389	0.00635922	0.00254263	230
3259	390	0.0676384	0.0360088	2265
3259	391	0.00403741	0.00637982	161
3259	392	0.00548656	0.0130292	246
3259	393	0.0195243	0.0260535	622
3259	394	0.012678	0.00312288	261
3259	395	0.00589233	0.0204433	168
3259	396	0.084355	0.00301473	3908
3259	397	0.00879776	0.00327424	438
3259	398	0.0435712	0.00328827	1194
3259	399	0.00194833	0.00545537	133
3259	400	0.100083	0.0203206	2428
3259	401	0.00463774	0.00315947	231
3259	402	0.144021	0.0419572	3903
3259	403	0.00136947	0.00311624	145
3259	404	0.0688266	0.0218469	1328
3259	405	0.0853535	0.00615832	1992
3259	406	0.0218388	0.0172347	1084
3259	407	0.00161357	0.0101029	91
3259	408	0.0790537	0.00767172	1683
3259	409	0.00966747	0.021942	428
3259	410	0.0348325	0.00301848	1206
3259	411	0.0101565	0.00318111	561
3259	412	0.0179124	0.396191	186
3259	413	0.00293447	0.0119905	205
3259	414	0.177745	0.00355205	4687
3259	415	0.0594724	0.0102531	2077
3259	416	0.0148183	0.00403641	740
3259	417	0.00558271	0.0130668	247
3259	418	0.00487062	0.00338291	122
3259	419	0.00884282	0.00261907	557
3259	420	0.0384661	0.0666527	1191
3259	421	0.00111979	0.0217782	94
3259	422	0.0485524	0.00642964	1709
3259	423	0.00374605	0.00324566	285
3259	424	0.0120331	0.0226213	688
3259	425	0.0534136	0.00459561	2435
3259	426	0.00538493	0.0309978	125
3259	427	0.0110203	0.00647327	505
3259	428	0.00248618	0.00352623	194
3259	429	0.0103294	0.0174086	509
3259	430	0.0131286	0.0142485	440
3259	431	0.0291687	0.126329	421
3259	432	0.000272454	0.00289256	35
3259	433	0.00292658	0.00319707	209
3259	434	0.00880807	0.00276963	341
3259	435	0.301258	0.140065	2792
3259	436	0.047884	0.0126899	1786
3259	437	0.0388532	0.00488168	1199
3259	438	0.000765962	0.00315544	46
3259	439	0.00669825	0.00921894	519
3259	440	0.00935015	0.011205	436
3259	441	0.0103522	0.00431685	350
3259	442	0.00472558	0.00379674	249
3259	443	0.0169724	0.0025842	989
3259	444	0.0331699	0.00676791	1400
3259	445	0.0328979	0.088334	419
3259	446	0.0549811	0.940528	865
3259	447	0.000848152	0.0207664	50
3259	448	0.00681655	0.0030395	159
3259	449	0.0579558	0.332073	1618
3259	450	0.0147354	0.0102482	862
3259	451	0.0183093	0.00710128	1103
3259	452	0.0185337	0.0171659	696
3259	453	0.00292643	0.0023992	185
3259	454	0.169672	0.0494316	3972
3259	455	0.0164429	0.00860234	765
3259	456	0.0412389	0.00325084	313
3259	457	0.41906	0.00165141	1496
3259	458	0.0555806	0.0776691	1155
3259	459	0.00730178	0.012064	127
3259	460	0.152446	0.00245174	2432
3259	461	0.0084761	0.0221213	404
3259	462	0.0221573	0.00631359	543
3259	463	0.0690306	0.00305409	697
3259	464	0.0231799	0.0024369	521
3259	465	0.000836594	0.00596446	51
3259	466	0.0118021	0.00320058	480
3259	467	0.00121006	0.990133	49
3259	468	0.00155632	0.00536825	74
3259	469	0.0148291	0.00310863	464
3259	470	0.00283436	0.00429785	69
3259	471	0.00936707	0.00270237	424
3259	472	0.079878	0.0167534	1856
3259	473	0.0227244	0.0910675	375
3259	474	0.058662	0.00282791	1408
3259	475	0.000614027	0.0039799	55
3259	476	0.0759725	0.00871272	1465
3259	477	0.00905452	0.00726717	531
3259	478	0.0738848	0.926069	463
3259	479	0.00449112	0.0118237	150
3259	480	0.00217999	0.00593238	97
3259	481	0.000781265	0.0039994	48
3259	482	0.106596	0.00242611	2124
3259	483	0.0261068	0.00308824	143
3259	484	0.0483356	0.00252827	2135
3259	485	0.00132805	0.00358083	91
3259	486	0.0160546	0.0028836	658
3259	487	0.0374516	0.00367751	1282
3259	488	0.00720971	0.00359089	290
3259	489	0.00949103	0.0614024	297
3259	490	0.0932103	0.0196046	2915
3259	491	0.00262018	0.00323958	200
3259	492	0.00504085	0.04215	221
3259	493	0.0030182	0.00304132	196
3259	494	0.0160259	0.0188063	882
3259	495	0.00868491	0.0154662	175
3259	496	0.00951925	0.00356633	356
3259	497	0.0131782	0.00451513	520
3259	498	0.0657155	0.00364156	1166
3259	499	0.0245396	0.00404225	695
3259	500	0.0151357	0.0221504	340
3259	501	0.0213384	0.00278125	717
3259	502	0.0890491	0.0224106	1904
3259	503	0.0341657	0.0025144	1302
3259	504	0.117757	0.00332187	1053
3259	505	0.135122	0.86423	675
3259	506	0.00124747	0.00302542	129
3259	507	0.00401223	0.00269871	189
3259	508	0.00262722	0.00242846	129
3259	509	0.00694108	0.00787026	267
3259	510	0.00216849	0.00303279	191
3259	511	0.0374889	0.0031937	1129
3259	512	0.11838	0.00287707	3843
3259	513	0.00399732	0.00611287	255
3259	514	0.000731575	0.00459375	51
3259	515	0.121977	0.0054502	3965
3259	516	0.479931	0.278643	1357
3259	517	0.0155545	0.00361061	366
3259	518	0.0135923	0.0248836	155
3259	519	0.0180809	0.0104594	780
3259	520	0.0185912	0.0031839	958
3259	521	0.00735994	0.0688789	115
3259	522	0.0339913	0.00685121	958
3259	523	0.000575959	0.00282908	48
3259	524	0.01098	0.100022	121
3259	525	0.0777473	0.00277754	2808
3259	526	0.000506572	0.00270919	55
3259	527	0.000108196	0.999892	116
3259	529	0.00767743	0.0232256	349
3259	530	0.00717847	0.00293819	409
3259	531	0.0100457	0.00309558	412
3259	532	0.0148032	0.00369007	562
3259	533	0.0139759	0.00240308	401
3259	534	0.177542	0.544401	1368
3259	535	0.0187731	0.073409	562
3259	536	0.0318475	0.129363	692
3259	537	0.00826992	0.0146931	264
3259	538	0.0308913	0.0159864	526
3259	539	0.224547	0.0358786	1365
3259	540	0.0469758	0.00451101	1452
3259	541	0.0219766	0.0194346	744
3259	542	0.0147059	0.0113034	544
3259	543	0.00377749	0.00896426	249
3259	544	0.000912196	0.0160406	49
3259	545	0.000930809	0.00349384	63
3259	546	0.0260561	0.0962715	610
3259	547	0.000608446	0.00316695	71
3259	548	0.0313249	0.0271066	222
3259	549	0.00663914	0.00471003	211
3259	550	0.900478	0.0985064	4996
3260	1	0.0349936	0.00251948	2105
3260	2	0.003354	0.00455357	357
3260	3	0.0186104	0.00173844	593
3260	4	0.000425093	0.0121765	50
3260	5	0.00464631	0.00617586	242
3260	6	0.00543384	0.0210437	306
3260	7	0.00233517	0.00313592	133
3260	8	0.00916686	0.00257066	297
3260	9	0.00189744	0.00179816	199
3260	10	0.0139884	0.00158492	125
3260	11	0.00189194	0.00210801	124
3260	12	0.0240568	0.00273969	1641
3260	13	0.0261114	0.00269283	1800
3260	14	0.000992227	0.00243728	46
3260	15	0.000989495	0.00169168	99
3260	16	0.012034	0.0114496	930
3260	17	0.00364158	0.00204418	406
3260	18	0.184261	0.00160761	6790
3260	19	0.00234933	0.00451433	99
3260	20	0.0466332	0.00622944	1845
3260	21	0.00727651	0.00582008	432
3260	22	0.0689238	0.00173996	3369
3260	23	0.00590726	0.00332625	362
3260	24	0.0680201	0.00213133	3452
3260	25	0.00889071	0.0031902	708
3260	26	0.852233	0.00268541	1197
3260	27	0.100609	0.00160832	751
3260	28	0.00840257	0.00162334	832
3260	29	0.00142986	0.0286478	91
3260	30	0.00974078	0.0091451	416
3260	31	0.469897	0.018387	589
3260	32	0.0629285	0.00301509	2556
3260	33	0.00150332	0.00727814	64
3260	34	0.200791	0.00144926	7639
3260	35	0.111617	0.0107553	3903
3260	36	0.021049	0.00167861	496
3260	38	0.0147429	0.00161008	728
3260	39	0.0281942	0.0740668	243
3260	40	0.00377536	0.00266325	253
3260	41	0.00495817	0.00178768	311
3260	42	0.127805	0.00510188	568
3260	43	0.000849051	0.00388415	48
3260	44	0.00160891	0.00218298	137
3260	45	0.107428	0.00330089	1647
3260	46	0.0108817	0.00891286	878
3260	47	0.00359921	0.0130517	240
3260	48	0.0691803	0.0112994	2821
3260	49	0.00807323	0.00250673	691
3260	50	0.03638	0.00227898	605
3260	51	0.0264224	0.10226	839
3260	52	0.0445034	0.00251218	2232
3260	53	0.00433728	0.00205147	302
3260	54	0.00973349	0.00153783	494
3260	55	0.0106169	0.00912648	696
3260	56	0.0927661	0.00165357	3547
3260	57	0.0152636	0.00264961	1453
3260	58	0.00511122	0.00229957	198
3260	59	0.0617666	0.00555576	1626
3260	60	0.000805331	0.00244723	122
3260	61	0.00319415	0.00334976	294
3260	62	0.0162743	0.00173318	761
3260	63	0.00168237	0.00372779	104
3260	64	0.0188975	0.00925799	737
3260	65	0.0122847	0.00227589	675
3260	66	0.0105764	0.00162024	507
3260	67	0.000751022	0.00435687	85
3260	68	0.0145351	0.0448205	371
3260	69	0.0169149	0.00416361	401
3260	70	0.0117595	0.0126402	940
3260	71	0.0138703	0.00468549	1032
3260	72	0.0889106	0.00788111	1340
3260	73	0.00464621	0.00209145	542
3260	74	0.00805901	0.00653868	404
3260	75	0.00450544	0.00158213	281
3260	76	0.0235157	0.0023222	995
3260	77	0.224055	0.549734	2194
3260	78	0.0548448	0.00367649	2043
3260	79	0.024736	0.00236233	1063
3260	80	0.0013702	0.0365123	66
3260	81	0.0374586	0.125464	1365
3260	82	0.033969	0.00230531	696
3260	83	0.0100468	0.00170581	548
3260	84	0.0126417	0.00248321	789
3260	85	0.0108713	0.00162527	206
3260	86	0.169764	0.0481143	1656
3260	87	0.0209058	0.005495	1202
3260	88	0.199403	0.761581	1380
3260	89	0.00315263	0.00389729	222
3260	90	0.00339954	0.00188174	306
3260	91	0.0132124	0.00385128	979
3260	92	0.197127	0.00607789	647
3260	93	0.0192329	0.0247063	1425
3260	94	0.00987103	0.00302099	453
3260	95	0.00146886	0.00189395	165
3260	96	0.00146895	0.00405096	112
3260	97	0.0532848	0.0268497	328
3260	98	0.000534983	0.00245687	74
3260	99	0.0050721	0.0148096	314
3260	100	0.0220124	0.00209456	1158
3260	101	0.0127244	0.00275992	1043
3260	102	0.115303	0.0029462	3425
3260	103	0.00483611	0.0199953	161
3260	104	0.00854147	0.00173208	249
3260	105	0.185248	0.00182633	3420
3260	106	0.996551	0.00344529	6472
3260	107	0.00238498	0.00201193	207
3260	108	0.00114521	0.00243968	110
3260	109	0.00249923	0.00340459	392
3260	110	0.00773281	0.00929592	317
3260	111	0.0567348	0.0424611	993
3260	112	0.011765	0.0163858	929
3260	113	0.149115	0.00987791	2126
3260	114	0.00392433	0.00212384	179
3260	115	0.0143693	0.00185774	618
3260	116	0.000506756	0.00081904	119
3260	117	0.082647	0.0017788	2410
3260	118	0.00858235	0.00281817	355
3260	119	0.0256228	0.0020876	2356
3260	120	0.0152913	0.0042775	967
3260	121	0.00112488	0.0030058	112
3260	122	0.00900516	0.0015675	542
3260	123	0.0175746	0.00210463	1156
3260	124	0.000389768	0.00165516	46
3260	125	0.0455801	0.00195059	2210
3260	126	0.0020501	0.00358904	76
3260	127	0.0161433	0.0140512	1127
3260	128	0.00286603	0.00246835	287
3260	129	0.0182584	0.0220622	644
3260	130	0.00489774	0.00412662	301
3260	131	0.000959227	0.00450178	125
3260	132	0.0114211	0.00229737	874
3260	133	0.0534998	0.0133396	1715
3260	134	0.0208675	0.00210504	1626
3260	135	0.000456721	0.0045972	85
3260	136	0.00126106	0.0022298	75
3260	137	0.00115387	0.00256454	72
3260	138	0.00107331	0.00158226	208
3260	139	0.417703	0.0820405	2235
3260	140	0.0400872	0.00267326	1802
3260	141	0.0296184	0.132898	740
3260	142	0.0457318	0.0370077	1265
3260	143	0.0322052	0.0708827	769
3260	144	0.0150939	0.00500322	846
3260	145	0.0203146	0.00240775	1144
3260	146	0.000509561	0.00131097	50
3260	147	0.00505242	0.0104298	340
3260	148	0.024753	0.0088173	611
3260	149	0.0119111	0.0397429	510
3260	150	0.104829	0.00260558	2511
3260	151	0.00241974	0.001749	263
3260	152	0.0168211	0.00217995	944
3260	153	0.0293928	0.00393533	1765
3260	154	0.0547874	0.00270151	2465
3260	155	0.0563215	0.00210376	1578
3260	156	0.00219722	0.00690989	179
3260	157	0.000534187	0.00232087	50
3260	158	0.0371093	0.0116216	1545
3260	159	0.0872821	0.0149629	1078
3260	160	0.000971779	0.00316062	49
3260	161	0.0091735	0.00184533	554
3260	162	0.00899063	0.0021556	377
3260	163	0.00256075	0.00339159	119
3260	164	0.00281368	0.0212068	203
3260	165	0.00869845	0.00276546	671
3260	166	0.0153901	0.00362981	717
3260	167	0.0519894	0.00399756	2680
3260	168	0.0179044	0.00532438	814
3260	169	0.0609106	0.0145583	1947
3260	170	0.016437	0.0119066	1013
3260	171	0.0029102	0.00464002	51
3260	172	0.00599974	0.00908496	320
3260	173	0.00241248	0.00410866	167
3260	174	0.00390388	0.00459604	226
3260	175	0.0411264	0.0387377	1442
3260	176	0.00119852	0.0449039	64
3260	177	0.0137524	0.00416184	710
3260	178	0.00770898	0.00276904	374
3260	179	0.0351617	0.00229639	1245
3260	180	0.428649	0.142855	3057
3260	181	0.0482327	0.00173957	2401
3260	182	0.0364259	0.00220536	2121
3260	183	0.00110979	0.00294648	49
3260	184	0.00421849	0.0109116	201
3260	185	0.0921186	0.00322377	1370
3260	186	0.0148388	0.00249318	860
3260	187	0.0180433	0.00889287	1157
3260	188	0.0195292	0.00222283	869
3260	189	0.0104473	0.00166924	677
3260	190	0.0016817	0.00208335	149
3260	191	0.00308577	0.00309042	294
3260	192	0.0840061	0.00178709	2694
3260	193	0.0125402	0.0127873	334
3260	194	0.00511883	0.00242235	200
3260	195	0.0722869	0.066299	1036
3260	196	0.100893	0.163156	376
3260	197	0.00705604	0.18177	147
3260	198	0.0023463	0.0334904	124
3260	199	0.00148804	0.00153238	48
3260	200	0.00506859	0.00379235	566
3260	201	0.00645588	0.00185483	524
3260	202	0.0287942	0.00223735	1191
3260	203	0.0135529	0.00446775	744
3260	204	0.00388657	0.00203096	162
3260	205	0.00136468	0.00853111	102
3260	206	0.386049	0.00379728	8807
3260	207	0.540144	0.0303269	16405
3260	208	0.20418	0.00344258	9408
3260	209	0.00920009	0.00138249	1502
3260	210	0.622694	0.0714618	2953
3260	211	0.0814464	0.0248623	3143
3260	212	0.0880863	0.00219251	4313
3260	213	0.616863	0.000736725	467
3260	214	0.0180417	0.00230786	780
3260	215	0.00041675	0.0043651	48
3260	216	0.00679375	0.00246448	599
3260	217	0.929208	0.0661474	1974
3260	218	0.0499515	0.00154069	556
3260	219	0.00104785	0.00172189	79
3260	220	0.00213469	0.00780586	147
3260	221	0.00376825	0.00334979	275
3260	222	0.00322163	0.00729506	151
3260	223	0.0174076	0.00154369	824
3260	224	0.0154589	0.00183374	913
3260	225	0.0374185	0.00162614	2143
3260	226	0.00348023	0.00206959	236
3260	228	0.00260197	0.00378571	137
3260	229	0.0584749	0.00310478	2101
3260	230	0.0108559	0.00173912	651
3260	231	0.0420698	0.131542	1510
3260	232	0.00152367	0.00300014	240
3260	233	0.122148	0.0020448	1407
3260	234	0.0120323	0.00258221	864
3260	235	0.147739	0.00760355	5705
3260	236	0.00770072	0.0168103	298
3260	237	0.0329072	0.0018007	648
3260	238	0.0229682	0.00829577	1305
3260	239	0.00237439	0.0039642	105
3260	240	0.831045	0.00154506	377
3260	241	0.00101873	0.00409623	122
3260	242	0.0600649	0.00176742	1984
3260	243	0.00704967	0.00223159	553
3260	244	0.00577172	0.00215339	471
3260	245	0.000815215	0.00221945	100
3260	246	0.0138129	0.00373461	1114
3260	247	0.00323334	0.00947254	228
3260	248	0.0267818	0.00192612	1457
3260	249	0.0125941	0.00283276	481
3260	250	0.0037278	0.0814719	180
3260	251	0.17124	0.0255368	1289
3260	252	0.0233305	0.0205529	1082
3260	253	0.0185845	0.0194459	911
3260	254	0.000787282	0.00149972	45
3260	255	0.00465651	0.00194025	191
3260	256	0.0184568	0.00437769	1106
3260	257	0.0323108	0.0187673	1351
3260	258	0.0606504	0.00184525	3752
3260	259	0.0299013	0.00186925	1648
3260	260	0.0695242	0.00217383	2584
3260	261	0.0127046	0.00158921	887
3260	262	0.0146567	0.00215085	439
3260	263	0.00772261	0.00169743	287
3260	264	0.0257038	0.00453409	1296
3260	265	0.0587223	0.00533397	1531
3260	266	0.0121248	0.00216294	905
3260	267	0.0337833	0.00179821	1055
3260	268	0.00330275	0.00750077	149
3260	269	0.0200938	0.00248816	859
3260	270	0.0190372	0.00250586	863
3260	271	0.00692942	0.00220086	334
3260	272	0.0202668	0.00232311	1147
3260	273	0.0113145	0.0689579	303
3260	274	0.00470476	0.00282891	252
3260	275	0.00548255	0.00417959	521
3260	276	0.00157426	0.00153086	186
3260	277	0.0215202	0.00172235	535
3260	278	0.00919091	0.00282455	649
3260	279	0.0185093	0.00244771	947
3260	280	0.00690222	0.00269601	533
3260	281	0.00436145	0.00442198	356
3260	282	0.00379887	0.0049641	232
3260	283	0.0687518	0.331288	2313
3260	284	0.0095404	0.00375936	525
3260	285	0.00209235	0.00342015	123
3260	286	0.00852146	0.00417344	486
3260	287	0.00558158	0.0015385	297
3260	288	0.0337727	0.00246671	508
3260	289	0.0419671	0.00221161	1279
3260	290	0.0142571	0.00218455	413
3260	291	0.0211155	0.0578012	703
3260	292	0.0885405	0.0182702	3386
3260	293	0.941449	0.00203564	1333
3260	294	0.040506	0.00214187	1892
3260	295	0.0025893	0.00228556	264
3260	296	0.0103809	0.0023587	700
3260	297	0.0494425	0.00778206	2183
3260	298	0.00767798	0.00306267	693
3260	299	0.0438884	0.00425995	2292
3260	300	0.000944037	0.00208101	73
3260	301	0.000885798	0.00197786	97
3260	302	0.0957776	0.00235824	634
3260	303	0.0187315	0.00201043	1189
3260	304	0.0283356	0.00265581	1225
3260	305	0.00764887	0.00242851	658
3260	306	0.0102111	0.0027148	951
3260	307	0.0120651	0.00154268	181
3260	308	0.0110333	0.00468153	716
3260	309	0.00996748	0.0236856	452
3260	310	0.0121301	0.00171634	618
3260	311	0.00169974	0.00755459	133
3260	312	0.0168606	0.00304396	729
3260	313	0.00684329	0.0102406	228
3260	314	0.0148662	0.328573	437
3260	315	0.00102564	0.00160362	111
3260	316	0.0517621	0.00146124	1112
3260	317	0.00313964	0.00179782	240
3260	318	0.0619265	0.00154401	1556
3260	319	0.761723	0.00163729	1112
3260	320	0.00526269	0.0016829	508
3260	321	0.11641	0.00250475	1303
3260	322	0.000661302	0.00334697	56
3260	323	0.022204	0.00710027	848
3260	324	0.00259748	0.00319166	126
3260	325	0.00131758	0.0621737	102
3260	326	0.000646074	0.00233948	100
3260	327	0.00343813	0.00185896	259
3260	328	0.000245615	0.0022432	59
3260	329	0.00949229	0.00196465	712
3260	330	0.00291018	0.0343856	52
3260	331	0.00358775	0.00301343	198
3260	332	0.000544037	0.00201722	46
3260	333	0.00717012	0.00408079	509
3260	334	0.023523	0.00171993	974
3260	335	0.00375118	0.00328981	224
3260	336	0.00616828	0.0133678	569
3260	337	0.0512862	0.00214637	576
3260	338	0.00546635	0.00500398	257
3260	339	0.0132397	0.00220538	689
3260	340	0.0528042	0.00722982	1662
3260	341	0.00107223	0.00164653	186
3260	342	0.0208717	0.00603447	1309
3260	343	0.0395782	0.00187361	925
3260	344	0.00391165	0.00186623	327
3260	345	0.00218049	0.00230327	166
3260	346	0.0207106	0.00631371	745
3260	347	0.0151713	0.0253986	658
3260	348	0.0326234	0.00509094	2015
3260	349	0.00714315	0.00178641	335
3260	350	0.00280491	0.00196857	175
3260	351	0.742247	0.0323231	1643
3260	352	0.0158196	0.0186753	1183
3260	353	0.00905371	0.00176451	451
3260	354	0.0176996	0.00622399	1032
3260	355	0.000809175	0.00403388	60
3260	356	0.010256	0.00803493	570
3260	357	0.00343257	0.261394	254
3260	358	0.00114023	0.0151961	46
3260	359	0.0453413	0.00764789	2801
3260	360	0.000583377	0.002787	77
3260	361	0.0105864	0.00153545	547
3260	362	0.0421762	0.0326913	1075
3260	363	0.00787039	0.00172043	491
3260	364	0.0275493	0.423608	395
3260	365	0.052294	0.00708793	1569
3260	366	0.0628844	0.002697	2398
3260	367	0.0505076	0.00476754	3063
3260	368	0.0616377	0.00190632	1973
3260	369	0.00306563	0.00164211	246
3260	370	0.0289401	0.00195137	1738
3260	371	0.0203557	0.00166654	861
3260	372	0.686797	0.000600097	2034
3260	373	0.0555092	0.00266414	1735
3260	374	0.0521916	0.00200163	2125
3260	375	0.0450709	0.0490617	820
3260	376	0.110149	0.00193803	3346
3260	377	0.0171922	0.00278345	1497
3260	378	0.0259233	0.00191922	325
3260	379	0.00432101	0.00250986	331
3260	380	0.0127826	0.00531806	556
3260	381	0.000554062	0.00212436	42
3260	382	0.00306464	0.00174734	398
3260	383	0.0105045	0.00298819	578
3260	384	0.00282856	0.00255968	205
3260	385	0.000394616	0.052069	43
3260	386	0.00623161	0.00308968	214
3260	387	0.0006829	0.00256753	65
3260	388	0.000669431	0.0150502	51
3260	389	0.00501225	0.0528759	230
3260	390	0.0576246	0.00423418	2265
3260	391	0.00215332	0.00330557	161
3260	392	0.00819699	0.00200563	246
3260	393	0.00579983	0.00280137	622
3260	394	0.00679344	0.0253227	261
3260	395	0.00240684	0.00260986	168
3260	396	0.127129	0.177232	3908
3260	397	0.0138359	0.00174398	438
3260	398	0.405971	0.00145436	1194
3260	399	0.00448582	0.00322734	133
3260	400	0.0965761	0.0339538	2428
3260	401	0.00317062	0.00156872	231
3260	402	0.057548	0.0058428	3903
3260	403	0.00109234	0.00442255	145
3260	404	0.0154346	0.00171107	1328
3260	405	0.0981265	0.0127955	1992
3260	406	0.0259253	0.00168982	1084
3260	407	0.000703417	0.00225053	91
3260	408	0.0631174	0.00209613	1683
3260	409	0.00635706	0.00276908	428
3260	410	0.153726	0.00156409	1206
3260	411	0.0549292	0.00289417	561
3260	412	0.00138802	0.0017151	186
3260	413	0.00157524	0.00218133	205
3260	414	0.237776	0.00513256	4687
3260	415	0.053434	0.00832365	2077
3260	416	0.0160665	0.00361415	740
3260	417	0.0153891	0.398477	247
3260	418	0.00100065	0.00649804	122
3260	419	0.00720049	0.00336123	557
3260	420	0.0209667	0.00176445	1191
3260	421	0.000980447	0.00199081	94
3260	422	0.047878	0.00232583	1709
3260	423	0.0194262	0.0191407	285
3260	424	0.0108983	0.00940903	688
3260	425	0.0587337	0.030111	2435
3260	426	0.00601393	0.0124038	125
3260	427	0.0143222	0.00205027	505
3260	428	0.00221983	0.00333517	194
3260	429	0.00789394	0.00750884	509
3260	430	0.0410048	0.0211557	440
3260	431	0.0118706	0.0338376	421
3260	432	0.000157027	0.00213172	35
3260	433	0.00306851	0.00321541	209
3260	434	0.00922146	0.00157148	341
3260	435	0.0575002	0.00346239	2792
3260	436	0.115251	0.0379477	1786
3260	437	0.0290748	0.00600826	1199
3260	438	0.000425358	0.00230804	46
3260	439	0.00418037	0.00177224	519
3260	440	0.00744538	0.00207298	436
3260	441	0.0604206	0.00153763	350
3260	442	0.00264802	0.00285528	249
3260	443	0.0119035	0.00174824	989
3260	444	0.0204298	0.00358041	1400
3260	445	0.00736188	0.00155774	419
3260	446	0.017694	0.00534612	865
3260	447	0.00118154	0.00183775	50
3260	448	0.00684651	0.0773138	159
3260	449	0.115095	0.356448	1618
3260	450	0.011689	0.00207647	862
3260	451	0.0295159	0.0103394	1103
3260	452	0.0118202	0.00221348	696
3260	453	0.00111225	0.00238866	185
3260	454	0.375437	0.00137082	3972
3260	455	0.0435704	0.0794839	765
3260	456	0.00557021	0.00195464	313
3260	457	0.0250016	0.0019477	1496
3260	458	0.0408942	0.109888	1155
3260	459	0.0105244	0.0239415	127
3260	460	0.184642	0.00364897	2432
3260	461	0.00825907	0.00437938	404
3260	462	0.0280558	0.00215167	543
3260	463	0.0247503	0.0018994	697
3260	464	0.00626381	0.00187304	521
3260	465	0.000693337	0.00250465	51
3260	466	0.0253618	0.00187031	480
3260	467	0.000704682	0.00305378	49
3260	468	0.00119507	0.00207131	74
3260	469	0.00644779	0.0095152	464
3260	470	0.00122901	0.00382353	69
3260	471	0.007631	0.00171142	424
3260	472	0.0650996	0.0388454	1856
3260	473	0.00395604	0.00651837	375
3260	474	0.031517	0.00192214	1408
3260	475	0.000426599	0.00329875	55
3260	476	0.0347476	0.121414	1465
3260	477	0.00574525	0.0026977	531
3260	478	0.583845	0.415796	463
3260	479	0.0119795	0.0134983	150
3260	480	0.000828032	0.00530756	97
3260	481	0.00193919	0.00685235	48
3260	482	0.221251	0.00322174	2124
3260	483	0.0024929	0.00475647	143
3260	484	0.0405727	0.00177273	2135
3260	485	0.000821449	0.00250112	91
3260	486	0.0113325	0.00176342	658
3260	487	0.0200815	0.00202695	1282
3260	488	0.00946815	0.00713987	290
3260	489	0.00425091	0.00178184	297
3260	490	0.0550648	0.00167409	2915
3260	491	0.00290443	0.00222084	200
3260	492	0.00311677	0.00158889	221
3260	493	0.00189274	0.00210707	196
3260	494	0.0130485	0.00235046	882
3260	495	0.00160871	0.00794603	175
3260	496	0.0259813	0.00293445	356
3260	497	0.0149865	0.00253951	520
3260	498	0.0835955	0.00285431	1166
3260	499	0.0172089	0.0040758	695
3260	500	0.0289227	0.00314618	340
3260	501	0.0191335	0.00177555	717
3260	502	0.0351812	0.00762249	1904
3260	503	0.0653632	0.0549904	1302
3260	504	0.0213231	0.00338565	1053
3260	505	0.00916745	0.0020161	675
3260	506	0.000773772	0.00189781	129
3260	507	0.00388199	0.00351206	189
3260	508	0.00110727	0.00204395	129
3260	509	0.00445985	0.00401872	267
3260	510	0.00196894	0.00318547	191
3260	511	0.0212952	0.00235038	1129
3260	512	0.0600155	0.00202345	3843
3260	513	0.00349539	0.00398935	255
3260	514	0.000848229	0.0246085	51
3260	515	0.0651649	0.00625886	3965
3260	516	0.97223	0.00135593	1357
3260	517	0.00758535	0.00265345	366
3260	518	0.00151131	0.00726191	155
3260	519	0.0161174	0.00616054	780
3260	520	0.032117	0.00525059	958
3260	521	0.00189502	0.00415114	115
3260	522	0.0217949	0.0050625	958
3260	523	0.000289331	0.00150845	48
3260	524	0.0017478	0.0219753	121
3260	525	0.0694709	0.012891	2808
3260	526	0.000788058	0.00169501	55
3260	527	0.00497704	0.123454	116
3260	529	0.0091473	0.0110754	349
3260	530	0.00579896	0.00811448	409
3260	531	0.00505178	0.00200871	412
3260	532	0.0340112	0.00188049	562
3260	533	0.0185162	0.00274959	401
3260	534	0.0223981	0.532167	1368
3260	535	0.00907945	0.00992554	562
3260	536	0.00936774	0.0043976	692
3260	537	0.00385595	0.00186005	264
3260	538	0.0113947	0.0160598	526
3260	539	0.018296	0.00182395	1365
3260	540	0.0217708	0.00262228	1452
3260	541	0.0078502	0.00186266	744
3260	542	0.0154107	0.00177584	544
3260	543	0.0019725	0.004897	249
3260	544	0.00209305	0.11293	49
3260	545	0.000826084	0.0024658	63
3260	546	0.0116821	0.00448233	610
3260	547	0.000384314	0.00329616	71
3260	548	0.00342223	0.00310478	222
3260	549	0.00294246	0.00845734	211
3260	550	0.375149	0.00151703	4996
3261	1	0.9922	3.45946e-05	2105
3261	2	0.0262672	0.0023836	357
3261	3	0.0518401	0.922189	593
3261	4	0.000599627	0.00492782	50
3261	5	0.0121086	0.00247643	242
3261	6	0.00613639	0.00812815	306
3261	7	0.00301642	0.0100976	133
3261	8	0.00341585	0.00459315	297
3261	9	0.00273391	0.00352869	199
3261	10	0.0017163	0.00188241	125
3261	11	0.0142464	0.229869	124
3261	12	0.217428	0.0287792	1641
3261	13	0.0458879	0.0871345	1800
3261	14	0.000244522	0.00281243	46
3261	15	0.00241621	0.0274807	99
3261	16	0.019268	0.0111129	930
3261	17	0.00580419	0.00216306	406
3261	18	0.374914	0.604435	6790
3261	19	0.00158851	0.00678348	99
3261	20	0.00394537	0.921017	1845
3261	21	0.00817589	0.00195734	432
3261	22	0.165734	0.0326601	3369
3261	23	0.00726744	0.00229996	362
3261	24	0.122248	0.00242026	3452
3261	25	0.00592123	0.00229275	708
3261	26	0.0344164	0.00149494	1197
3261	27	0.0112581	0.0417712	751
3261	28	0.0219256	0.0244553	832
3261	29	0.00869555	0.00222607	91
3261	30	0.00865207	0.00684201	416
3261	31	0.011531	0.0022066	589
3261	32	0.653268	0.00108629	2556
3261	33	0.00528085	0.00469688	64
3261	34	0.147703	0.00161351	7639
3261	35	0.734045	0.00582076	3903
3261	36	0.011675	0.023566	496
3261	38	0.166457	0.815091	728
3261	39	0.00407092	0.00241137	243
3261	40	0.0056671	0.0018982	253
3261	41	0.00410096	0.00191328	311
3261	42	0.0366543	0.0365473	568
3261	43	0.00063712	0.00543704	48
3261	44	0.000959207	0.00225997	137
3261	45	0.0832875	0.172205	1647
3261	46	0.0164112	0.00254401	878
3261	47	0.00423094	0.00255711	240
3261	48	0.082695	0.00551153	2821
3261	49	0.730858	0.177254	691
3261	50	0.0127384	0.0470013	605
3261	51	0.00953198	0.00304782	839
3261	52	0.0831489	0.207066	2232
3261	53	0.0101957	0.0543822	302
3261	54	0.0998967	0.239829	494
3261	55	0.01301	0.00158091	696
3261	56	0.0950808	0.0131993	3547
3261	57	0.774893	0.000689836	1453
3261	58	0.114712	0.092084	198
3261	59	0.033083	0.00624099	1626
3261	60	0.000621287	0.00272385	122
3261	61	0.00360768	0.00343941	294
3261	62	0.186917	0.77624	761
3261	63	0.00483658	0.0934123	104
3261	64	0.105632	0.00281581	737
3261	65	0.00898398	0.00210192	675
3261	66	0.053741	0.00221236	507
3261	67	0.00952023	0.0219585	85
3261	68	0.00584684	0.00469433	371
3261	69	0.0141274	0.00268611	401
3261	70	0.0259108	0.00202733	940
3261	71	0.0593332	0.00458218	1032
3261	72	0.0287816	0.00189011	1340
3261	73	0.175523	0.0333415	542
3261	74	0.00680322	0.0105994	404
3261	75	0.00820651	0.00478475	281
3261	76	0.0168272	0.012897	995
3261	77	0.0281719	0.00203	2194
3261	78	0.083504	0.00180501	2043
3261	79	0.0523832	0.0319327	1063
3261	80	0.00331463	0.00738052	66
3261	81	0.059129	0.00690127	1365
3261	82	0.0109749	0.00371992	696
3261	83	0.0132041	0.00400004	548
3261	84	0.0293507	0.544245	789
3261	85	0.00529768	0.00232725	206
3261	86	0.0345377	0.0704883	1656
3261	87	0.0305561	0.00765417	1202
3261	88	0.36548	0.00606126	1380
3261	89	0.0077127	0.0113332	222
3261	90	0.0244665	0.123885	306
3261	91	0.48433	0.195064	979
3261	92	0.0112689	0.0222192	647
3261	93	0.0510943	0.0323023	1425
3261	94	0.0188848	0.0027978	453
3261	95	0.00132048	0.00356543	165
3261	96	0.000997536	0.00318796	112
3261	97	0.00686898	0.00469353	328
3261	98	0.000865243	0.024979	74
3261	99	0.00494165	0.00187702	314
3261	100	0.321054	0.00170877	1158
3261	101	0.0241308	0.0516807	1043
3261	102	0.0986521	0.0107613	3425
3261	103	0.00195886	0.00358465	161
3261	104	0.0107476	0.00940668	249
3261	105	0.115375	0.00172356	3420
3261	106	0.998978	0.000414598	6472
3261	107	0.0105724	0.0341201	207
3261	108	0.00120523	0.00257355	110
3261	109	0.0705459	0.00436585	392
3261	110	0.148313	0.00429494	317
3261	111	0.667673	0.332313	993
3261	112	0.0698171	0.00150789	929
3261	113	0.424781	0.574505	2126
3261	114	0.00800272	0.00595765	179
3261	115	0.00967239	0.0019786	618
3261	116	0.000699287	0.000821272	119
3261	117	0.0772798	0.00619256	2410
3261	118	0.0470427	0.00280676	355
3261	119	0.824953	0.00544908	2356
3261	120	0.0255684	0.00376646	967
3261	121	0.00354503	0.174799	112
3261	122	0.023494	0.0025776	542
3261	123	0.0448545	0.00789526	1156
3261	124	0.00112016	0.00197267	46
3261	125	0.112093	0.00399241	2210
3261	126	0.00418957	0.00221876	76
3261	127	0.0239228	0.195486	1127
3261	128	0.00682293	0.0121653	287
3261	129	0.0109413	0.00211866	644
3261	130	0.00386031	0.0767705	301
3261	131	0.000959021	0.00195826	125
3261	132	0.0127991	0.00186209	874
3261	133	0.0580151	0.230697	1715
3261	134	0.0228205	0.00262685	1626
3261	135	0.000528338	0.00382549	85
3261	136	0.00103232	0.00184739	75
3261	137	0.001277	0.00690647	72
3261	138	0.000927122	0.00165057	208
3261	139	0.115291	0.261051	2235
3261	140	0.0624592	0.00198422	1802
3261	141	0.0672266	0.00254367	740
3261	142	0.0336684	0.00445164	1265
3261	143	0.0168543	0.00297312	769
3261	144	0.156154	0.00710634	846
3261	145	0.059869	0.00558361	1144
3261	146	0.000878132	0.00139698	50
3261	147	0.00448897	0.00191401	340
3261	148	0.00637377	0.00168713	611
3261	149	0.016032	0.00289359	510
3261	150	0.587901	0.00728278	2511
3261	151	0.0427118	0.00939826	263
3261	152	0.995916	2.58643e-05	944
3261	153	0.995604	8.84893e-06	1765
3261	154	0.00195545	0.998045	2465
3261	155	0.335475	0.474598	1578
3261	156	0.0032419	0.00364004	179
3261	157	0.00045463	0.00240817	50
3261	158	0.030892	0.00517033	1545
3261	159	0.0226166	0.0269634	1078
3261	160	0.00109243	0.00288597	49
3261	161	0.0193645	0.0186246	554
3261	162	0.0315738	0.00160179	377
3261	163	0.00210404	0.00179225	119
3261	164	0.00200241	0.00217257	203
3261	165	0.0121639	0.0302613	671
3261	166	0.0456272	0.165175	717
3261	167	0.0467407	0.00427213	2680
3261	168	0.0271446	0.00214752	814
3261	169	0.0347122	0.00219127	1947
3261	170	0.0265496	0.00258026	1013
3261	171	0.00832731	0.00191936	51
3261	172	0.00717907	0.00221352	320
3261	173	0.00173562	0.00228849	167
3261	174	0.00551435	0.00293114	226
3261	175	0.989077	4.32943e-05	1442
3261	176	0.00110671	0.0259985	64
3261	177	0.0121487	0.0142048	710
3261	178	0.013038	0.11082	374
3261	179	0.049906	0.00228682	1245
3261	180	0.0811148	0.00574327	3057
3261	181	0.136718	0.0194651	2401
3261	182	0.065787	0.00310602	2121
3261	183	0.00134127	0.0291654	49
3261	184	0.00798599	0.00453375	201
3261	185	0.0295862	0.0171013	1370
3261	186	0.0138237	0.00226415	860
3261	187	0.0212241	0.00231934	1157
3261	188	0.0971408	0.0116773	869
3261	189	0.0186452	0.00238308	677
3261	190	0.00215094	0.00865859	149
3261	191	0.00411329	0.00215391	294
3261	192	0.984919	0.00599271	2694
3261	193	0.0399675	0.0482318	334
3261	194	0.00366605	0.00324337	200
3261	195	0.130542	0.0833217	1036
3261	196	0.0123736	0.00447685	376
3261	197	0.00268729	0.00232048	147
3261	198	0.467431	0.237463	124
3261	199	0.00192085	0.0026083	48
3261	200	0.00655152	0.00877416	566
3261	201	0.0101793	0.00185519	524
3261	202	0.14656	0.284198	1191
3261	203	0.0481714	0.00546981	744
3261	204	0.0057367	0.00203361	162
3261	205	0.0173455	0.00445354	102
3261	206	0.301898	0.00575873	8807
3261	207	0.930033	0.0011374	16405
3261	208	0.956647	0.00921959	9408
3261	209	0.0761801	0.00360902	1502
3261	210	0.306327	0.0185854	2953
3261	211	0.0744633	0.00563745	3143
3261	212	0.762108	0.00114764	4313
3261	213	0.0161537	0.00229064	467
3261	214	0.0211424	0.00166895	780
3261	215	0.000420746	0.00525163	48
3261	216	0.0358573	0.136065	599
3261	217	0.0716128	0.115056	1974
3261	218	0.0469784	0.00558762	556
3261	219	0.00130299	0.011195	79
3261	220	0.0023915	0.00259311	147
3261	221	0.00809576	0.0102414	275
3261	222	0.00775658	0.00400889	151
3261	223	0.0391449	0.00203328	824
3261	224	0.358756	0.00703746	913
3261	225	0.0367543	0.00561169	2143
3261	226	0.00340779	0.00213304	236
3261	228	0.176809	0.0014591	137
3261	229	0.0497501	0.00226947	2101
3261	230	0.0833609	0.00151461	651
3261	231	0.145531	0.779637	1510
3261	232	0.00295828	0.00204687	240
3261	233	0.126806	0.32858	1407
3261	234	0.0246339	0.0568642	864
3261	235	0.240443	0.00373369	5705
3261	236	0.016834	0.00289159	298
3261	237	0.0120029	0.00587283	648
3261	238	0.0522652	0.0153307	1305
3261	239	0.00164596	0.00460458	105
3261	240	0.00589743	0.00160435	377
3261	241	0.00264806	0.0325868	122
3261	242	0.0422398	0.00985194	1984
3261	243	0.228788	0.00966777	553
3261	244	0.00626309	0.00216896	471
3261	245	0.00130104	0.0531505	100
3261	246	0.0093618	0.00200448	1114
3261	247	0.00312476	0.00291028	228
3261	248	0.0317376	0.0200447	1457
3261	249	0.228872	0.771074	481
3261	250	0.0138206	0.0042823	180
3261	251	0.0719903	0.00310854	1289
3261	252	0.0170098	0.0023368	1082
3261	253	0.0321418	0.00171766	911
3261	254	0.000545096	0.00355244	45
3261	255	0.00384747	0.00730074	191
3261	256	0.0692499	0.00862776	1106
3261	257	0.0303261	0.0145685	1351
3261	258	0.168642	0.00229899	3752
3261	259	0.079697	0.0138354	1648
3261	260	0.290067	0.00334907	2584
3261	261	0.0180227	0.0016923	887
3261	262	0.018057	0.0154338	439
3261	263	0.00458397	0.00171144	287
3261	264	0.515375	0.00493892	1296
3261	265	0.458562	0.165679	1531
3261	266	0.67727	0.226634	905
3261	267	0.049595	0.00538309	1055
3261	268	0.0735351	0.833245	149
3261	269	0.251226	0.00306561	859
3261	270	0.0262815	0.00384787	863
3261	271	0.00602377	0.00198302	334
3261	272	0.0244726	0.00459309	1147
3261	273	0.0044289	0.00163448	303
3261	274	0.00230378	0.00175929	252
3261	275	0.0400964	0.853116	521
3261	276	0.889532	0.105111	186
3261	277	0.0122293	0.00417262	535
3261	278	0.0166836	0.0591334	649
3261	279	0.27455	0.01279	947
3261	280	0.019177	0.0019952	533
3261	281	0.00712336	0.00293626	356
3261	282	0.013127	0.0919395	232
3261	283	0.0870025	0.00251039	2313
3261	284	0.021368	0.00320675	525
3261	285	0.977728	8.50637e-05	123
3261	286	0.0267595	0.00382804	486
3261	287	0.00745579	0.0390344	297
3261	288	0.0226299	0.0425968	508
3261	289	0.0583172	0.0014697	1279
3261	290	0.00832129	0.00224109	413
3261	291	0.0151595	0.00469254	703
3261	292	0.0669669	0.0266663	3386
3261	293	0.466735	0.00346186	1333
3261	294	0.20501	0.00139586	1892
3261	295	0.00437706	0.00202396	264
3261	296	0.0422945	0.00745848	700
3261	297	0.191019	0.00204413	2183
3261	298	0.0093037	0.00376696	693
3261	299	0.193925	0.0288091	2292
3261	300	0.000898099	0.00377879	73
3261	301	0.000923654	0.00230457	97
3261	302	0.0203042	0.0344577	634
3261	303	0.0212506	0.00312272	1189
3261	304	0.029548	0.00196624	1225
3261	305	0.00733906	0.00483579	658
3261	306	0.0483499	0.00212554	951
3261	307	0.00176582	0.00248909	181
3261	308	0.0114525	0.00155487	716
3261	309	0.00603025	0.0110084	452
3261	310	0.0108681	0.00308302	618
3261	311	0.0143457	0.305936	133
3261	312	0.313922	0.222328	729
3261	313	0.00385953	0.00370279	228
3261	314	0.112887	0.00282088	437
3261	315	0.00209356	0.0593739	111
3261	316	0.0242376	0.00406793	1112
3261	317	0.0136606	0.00229609	240
3261	318	0.126152	0.00308266	1556
3261	319	0.0166959	0.00288555	1112
3261	320	0.00632781	0.00277385	508
3261	321	0.0429082	0.00439727	1303
3261	322	0.0381805	0.888327	56
3261	323	0.0507828	0.059214	848
3261	324	0.00249272	0.00297878	126
3261	325	0.0206436	0.0967884	102
3261	326	0.0376494	0.832187	100
3261	327	0.00437729	0.00258997	259
3261	328	0.000690894	0.00497445	59
3261	329	0.00948435	0.00172825	712
3261	330	0.00449156	0.00800909	52
3261	331	0.00269969	0.00381293	198
3261	332	0.000634779	0.00214106	46
3261	333	0.0186903	0.00224729	509
3261	334	0.0324004	0.0136357	974
3261	335	0.00432053	0.0130829	224
3261	336	0.0267016	0.00945247	569
3261	337	0.00845408	0.00791819	576
3261	338	0.00567847	0.00159747	257
3261	339	0.0100679	0.00178343	689
3261	340	0.0396045	0.00155616	1662
3261	341	0.00701704	0.00151863	186
3261	342	0.032075	0.00414173	1309
3261	343	0.0176864	0.909139	925
3261	344	0.0074781	0.00456054	327
3261	345	0.00298004	0.0306406	166
3261	346	0.0218676	0.00856445	745
3261	347	0.0133074	0.00221522	658
3261	348	0.10334	0.00773521	2015
3261	349	0.0378367	0.00516744	335
3261	350	0.00415872	0.00471477	175
3261	351	0.172294	0.0105951	1643
3261	352	0.0262295	0.0541478	1183
3261	353	0.00946202	0.00194362	451
3261	354	0.0316288	0.00281383	1032
3261	355	0.00123855	0.0142193	60
3261	356	0.478711	0.00140908	570
3261	357	0.00414369	0.00233751	254
3261	358	0.000441488	0.00477312	46
3261	359	0.189177	0.00890543	2801
3261	360	0.000586974	0.00247856	77
3261	361	0.0282309	0.0016804	547
3261	362	0.0253533	0.00295193	1075
3261	363	0.0101808	0.00193077	491
3261	364	0.00502224	0.00160759	395
3261	365	0.0358314	0.00881345	1569
3261	366	0.0814063	0.00846299	2398
3261	367	0.0654226	0.00393032	3063
3261	368	0.855113	0.144887	1973
3261	369	0.0182302	0.00236638	246
3261	370	0.330239	0.454195	1738
3261	371	0.0235187	0.00197904	861
3261	372	0.971563	0.00106865	2034
3261	373	0.033586	0.0352852	1735
3261	374	0.0515463	0.0295097	2125
3261	375	0.102956	0.00591472	820
3261	376	0.0653089	0.00603242	3346
3261	377	0.0305286	0.00172318	1497
3261	378	0.00713796	0.00170734	325
3261	379	0.0381881	0.222877	331
3261	380	0.0133048	0.00550552	556
3261	381	0.0212965	0.437266	42
3261	382	0.00631434	0.00175908	398
3261	383	0.989885	0.00102177	578
3261	384	0.00945616	0.00408152	205
3261	385	0.000265342	0.00144382	43
3261	386	0.0215194	0.00745515	214
3261	387	0.000646778	0.00172421	65
3261	388	0.000953042	0.00180589	51
3261	389	0.0178078	0.00247589	230
3261	390	0.0488924	0.0103237	2265
3261	391	0.00300715	0.00420871	161
3261	392	0.00582948	0.0174412	246
3261	393	0.00818474	0.00340881	622
3261	394	0.00720371	0.0323366	261
3261	395	0.994768	4.8683e-05	168
3261	396	0.986398	0.00421335	3908
3261	397	0.0163728	0.0573986	438
3261	398	0.0390113	0.00447348	1194
3261	399	0.0604183	0.9066	133
3261	400	0.0963904	0.00326619	2428
3261	401	0.00535102	0.021398	231
3261	402	0.497152	0.0526261	3903
3261	403	0.00567151	0.00189716	145
3261	404	0.0168478	0.00417788	1328
3261	405	0.124859	0.00281924	1992
3261	406	0.0221614	0.0122024	1084
3261	407	0.00170912	0.0314334	91
3261	408	0.112779	0.853847	1683
3261	409	0.146809	0.00303245	428
3261	410	0.0196285	0.00283428	1206
3261	411	0.0337383	0.0409504	561
3261	412	0.00723817	0.0616235	186
3261	413	0.00850848	0.00185403	205
3261	414	0.121136	0.00135558	4687
3261	415	0.040388	0.010496	2077
3261	416	0.00858536	0.00181043	740
3261	417	0.00558526	0.0146591	247
3261	418	0.00146081	0.00172921	122
3261	419	0.0127574	0.00279622	557
3261	420	0.0152237	0.00648908	1191
3261	421	0.0010973	0.00198264	94
3261	422	0.380456	0.0167785	1709
3261	423	0.0123365	0.0184775	285
3261	424	0.0126407	0.0278709	688
3261	425	0.0449473	0.00176989	2435
3261	426	0.00174269	0.0275276	125
3261	427	0.0296675	0.0202462	505
3261	428	0.00219323	0.00216936	194
3261	429	0.0427474	0.95574	509
3261	430	0.129166	0.00931788	440
3261	431	0.00922603	0.00404342	421
3261	432	0.00106495	0.00575719	35
3261	433	0.00442555	0.0135705	209
3261	434	0.0131521	0.00214065	341
3261	435	0.147013	0.0040789	2792
3261	436	0.0853314	0.00190553	1786
3261	437	0.224323	0.0264003	1199
3261	438	0.000523546	0.00351965	46
3261	439	0.00645242	0.00211575	519
3261	440	0.0120925	0.00245755	436
3261	441	0.0165708	0.00159554	350
3261	442	0.021667	0.00251024	249
3261	443	0.0145856	0.00174442	989
3261	444	0.0467318	0.0105003	1400
3261	445	0.00464681	0.00391191	419
3261	446	0.0215277	0.00815806	865
3261	447	0.00496435	0.00325465	50
3261	448	0.00304387	0.00486948	159
3261	449	0.0304134	0.00390453	1618
3261	450	0.0199154	0.428826	862
3261	451	0.0376065	0.00436622	1103
3261	452	0.0112557	0.00326234	696
3261	453	0.00152033	0.00279343	185
3261	454	0.133998	0.0251907	3972
3261	455	0.00975659	0.00166573	765
3261	456	0.00617038	0.00166806	313
3261	457	0.0586897	0.00278471	1496
3261	458	0.0164732	0.0113475	1155
3261	459	0.0105628	0.0028521	127
3261	460	0.124311	0.0133896	2432
3261	461	0.0104191	0.458735	404
3261	462	0.0125043	0.0105097	543
3261	463	0.0341316	0.00294515	697
3261	464	0.00565024	0.00529888	521
3261	465	0.000411653	0.0041076	51
3261	466	0.0084597	0.00172593	480
3261	467	0.00247373	0.126793	49
3261	468	0.0019351	0.00615181	74
3261	469	0.404814	0.0415941	464
3261	470	0.00148958	0.00516955	69
3261	471	0.00541357	0.0017423	424
3261	472	0.0286973	0.00248141	1856
3261	473	0.00661088	0.00356732	375
3261	474	0.0365404	0.00508174	1408
3261	475	0.000338965	0.00201788	55
3261	476	0.999988	1.13993e-05	1465
3261	477	0.00565907	0.00234771	531
3261	478	0.808371	0.191629	463
3261	479	0.00168788	0.00802836	150
3261	480	0.994058	0.00149361	97
3261	481	0.000744262	0.00169443	48
3261	482	0.115314	0.0290418	2124
3261	483	0.00217375	0.0417951	143
3261	484	0.0480838	0.00162367	2135
3261	485	0.00505528	0.00152108	91
3261	486	0.0321133	0.0015419	658
3261	487	0.0238976	0.0038174	1282
3261	488	0.00756275	0.00307302	290
3261	489	0.0186531	0.00168795	297
3261	490	0.143892	0.00168064	2915
3261	491	0.00210653	0.00633551	200
3261	492	0.0114789	0.00162766	221
3261	493	0.00218913	0.00273044	196
3261	494	0.038746	0.00232706	882
3261	495	0.00121889	0.00246113	175
3261	496	0.0315419	0.0650346	356
3261	497	0.00917122	0.00605025	520
3261	498	0.0514311	0.00258295	1166
3261	499	0.736211	0.250411	695
3261	500	0.0134501	0.00682249	340
3261	501	0.021774	0.0018605	717
3261	502	0.0696287	0.927707	1904
3261	503	0.0282286	0.00331879	1302
3261	504	0.0177574	0.00157807	1053
3261	505	0.0235016	0.00333643	675
3261	506	0.000524795	0.00155365	129
3261	507	0.0033357	0.00428569	189
3261	508	0.00241688	0.0764403	129
3261	509	0.00780007	0.00245249	267
3261	510	0.00234008	0.00173799	191
3261	511	0.167841	0.00457859	1129
3261	512	0.383197	0.00105962	3843
3261	513	0.0043142	0.00359573	255
3261	514	0.00213336	0.00468667	51
3261	515	0.135504	0.731096	3965
3261	516	0.947251	0.00508269	1357
3261	517	0.00566381	0.016993	366
3261	518	0.00247452	0.00163084	155
3261	519	0.0170284	0.011245	780
3261	520	0.06182	0.0119156	958
3261	521	0.0019578	0.0235965	115
3261	522	0.0220017	0.00208093	958
3261	523	0.000229015	0.00151736	48
3261	524	0.00169959	0.00738212	121
3261	525	0.0791216	0.00561368	2808
3261	526	0.000929043	0.00212804	55
3261	527	0.022719	0.00274625	116
3261	529	0.00546892	0.00385666	349
3261	530	0.0118094	0.0104097	409
3261	531	0.00826066	0.00595914	412
3261	532	0.0114457	0.00229925	562
3261	533	0.00940941	0.00151838	401
3261	534	0.0228839	0.00162994	1368
3261	535	0.206547	0.0175354	562
3261	536	0.0349648	0.00516287	692
3261	537	0.0126505	0.00989922	264
3261	538	0.0121837	0.00228959	526
3261	539	0.0136023	0.00189511	1365
3261	540	0.0485938	0.00300765	1452
3261	541	0.0142122	0.00877138	744
3261	542	0.0127267	0.00195223	544
3261	543	0.00400586	0.00782756	249
3261	544	0.00075762	0.00261835	49
3261	545	0.000968163	0.00307956	63
3261	546	0.172678	0.00377155	610
3261	547	0.00045371	0.00180982	71
3261	548	0.00356285	0.00228279	222
3261	549	0.0513783	0.00531477	211
3261	550	0.939457	0.026835	4996
3263	1	0.0502708	0.00297969	2089
3263	2	0.00382355	0.00318589	353
3263	3	0.0141559	0.00437556	590
3263	4	0.000399452	0.0105878	50
3263	5	0.0147218	0.00298799	240
3263	6	0.00430725	0.00270032	306
3263	7	0.00198508	0.0236042	123
3263	8	0.00419	0.00231701	292
3263	9	0.00240453	0.00208455	199
3263	10	0.00977956	0.0238906	123
3263	11	0.00340953	0.00182258	122
3263	12	0.0199273	0.00374613	1610
3263	13	0.028615	0.0100776	1753
3263	14	0.000303441	0.00474262	46
3263	15	0.00160915	0.00229063	97
3263	16	0.0192212	0.00484217	906
3263	17	0.00476629	0.00282419	403
3263	18	0.163927	0.0114255	6669
3263	19	0.00185729	0.00373056	97
3263	20	0.164005	0.00454256	1809
3263	21	0.00570872	0.00211825	429
3263	22	0.0853501	0.740779	3270
3263	23	0.00612701	0.00323813	352
3263	24	0.489843	0.0130814	3400
3263	25	0.00887815	0.0149735	707
3263	26	0.0229172	0.00695372	1155
3263	27	0.0105014	0.00361065	749
3263	28	0.0129654	0.00185666	827
3263	29	0.00232473	0.00273048	88
3263	30	0.00758768	0.0136992	415
3263	31	0.0112132	0.00192526	584
3263	32	0.0418866	0.00347656	2417
3263	33	0.00103275	0.00571524	64
3263	34	0.117514	0.00171835	7331
3263	35	0.11317	0.0073344	3685
3263	36	0.0111071	0.00207291	488
3263	38	0.0214848	0.0189774	721
3263	39	0.00343467	0.00308984	241
3263	40	0.00459087	0.0115315	251
3263	41	0.0106781	0.00209238	308
3263	42	0.0106959	0.00486054	564
3263	43	0.000836942	0.00672493	48
3263	44	0.00191346	0.00194676	137
3263	45	0.0553532	0.00196453	1628
3263	46	0.0112105	0.00189758	844
3263	47	0.00571363	0.00241391	239
3263	48	0.0495935	0.00192125	2752
3263	49	0.169396	0.00184209	687
3263	50	0.0127216	0.00296934	593
3263	51	0.0167311	0.00604583	829
3263	52	0.040903	0.00275106	2180
3263	53	0.00323193	0.00242864	292
3263	54	0.00711341	0.00258804	489
3263	55	0.0281196	0.00184883	692
3263	56	0.0678638	0.00285931	3454
3263	57	0.02275	0.00423813	1440
3263	58	0.00280417	0.00560055	197
3263	59	0.101073	0.0864778	1606
3263	60	0.00257667	0.00209589	122
3263	61	0.00428608	0.00234935	292
3263	62	0.0174729	0.00196963	747
3263	63	0.00147142	0.0029237	99
3263	64	0.00962473	0.00342268	734
3263	65	0.00916191	0.0118694	670
3263	66	0.00708571	0.0115698	483
3263	67	0.000736344	0.00176805	85
3263	68	0.00641672	0.0113633	369
3263	69	0.00679349	0.00223228	396
3263	70	0.011656	0.00252623	937
3263	71	0.0449552	0.00441802	1023
3263	72	0.0247787	0.00184674	1317
3263	73	0.0058959	0.00496607	542
3263	74	0.00812155	0.00222368	399
3263	75	0.00612781	0.00186371	281
3263	76	0.0160311	0.00266912	983
3263	77	0.0294126	0.00207364	2160
3263	78	0.0564822	0.00315649	2011
3263	79	0.0249975	0.00274709	1055
3263	80	0.000642707	0.00252491	66
3263	81	0.0243561	0.00202949	1350
3263	82	0.0512605	0.00253845	624
3263	83	0.0100633	0.00512442	532
3263	84	0.0144597	0.00277569	731
3263	85	0.00337668	0.00362411	203
3263	86	0.0372142	0.00207093	1630
3263	87	0.0230975	0.00253041	1195
3263	88	0.0331172	0.00506459	1364
3263	89	0.00756161	0.00200226	222
3263	90	0.00430284	0.00225365	306
3263	91	0.0467872	0.0774243	965
3263	92	0.00659706	0.00181762	625
3263	93	0.0218869	0.00330555	1411
3263	94	0.0114759	0.00234245	435
3263	95	0.00155764	0.00328592	164
3263	96	0.0275359	0.00283365	112
3263	97	0.00525136	0.00233444	326
3263	98	0.000728562	0.00268048	74
3263	99	0.0124403	0.0420124	313
3263	100	0.0786052	0.00221419	1144
3263	101	0.0125495	0.00258119	1005
3263	102	0.0678405	0.00333261	3353
3263	103	0.00772309	0.00185104	160
3263	104	0.00434537	0.00219016	227
3263	105	0.146078	0.0211628	3322
3263	106	0.137545	0.001629	6292
3263	107	0.00324968	0.00552191	207
3263	108	0.00194825	0.0105906	109
3263	109	0.0229191	0.0151488	390
3263	110	0.017983	0.00484188	313
3263	111	0.0149284	0.00301764	982
3263	112	0.0184144	0.00188176	922
3263	113	0.0500533	0.00475851	2011
3263	114	0.00450643	0.00345202	170
3263	115	0.00805893	0.00294643	614
3263	116	0.000510025	0.000917709	116
3263	117	0.0434784	0.00217907	2399
3263	118	0.00933988	0.00535126	348
3263	119	0.0642322	0.00323802	2274
3263	120	0.0202033	0.00656865	927
3263	121	0.00112552	0.0019968	112
3263	122	0.00828855	0.00223766	540
3263	123	0.0203718	0.00258693	1141
3263	124	0.000507413	0.0200209	46
3263	125	0.0631216	0.00257064	2143
3263	126	0.00194444	0.0042813	75
3263	127	0.0132802	0.00204745	1107
3263	128	0.00753069	0.00682517	286
3263	129	0.018752	0.00735031	630
3263	130	0.00321159	0.00514565	299
3263	131	0.00101267	0.00224382	125
3263	132	0.0306134	0.0037728	857
3263	133	0.0280981	0.00187969	1663
3263	134	0.0691932	0.0136921	1594
3263	135	0.000568838	0.00427856	85
3263	136	0.000554035	0.00259147	74
3263	137	0.000977936	0.00205577	71
3263	138	0.00155698	0.00213413	208
3263	139	0.0634884	0.00325547	2097
3263	140	0.0543354	0.00263132	1780
3263	141	0.0130676	0.00296381	721
3263	142	0.0712147	0.00256633	1243
3263	143	0.0582824	0.0109542	749
3263	144	0.0342446	0.00650508	844
3263	145	0.0309225	0.00200869	1117
3263	146	0.00188704	0.00209077	50
3263	147	0.00496266	0.00239294	335
3263	148	0.011044	0.0058211	588
3263	149	0.00704234	0.00210136	509
3263	150	0.10127	0.00348755	2481
3263	151	0.00304023	0.00196065	263
3263	152	0.0220808	0.00293076	922
3263	153	0.0761339	0.203476	1737
3263	154	0.00497529	0.993604	2414
3263	155	0.0413007	0.00195264	1471
3263	156	0.00736053	0.00494805	167
3263	157	0.000217824	0.00257739	49
3263	158	0.0718277	0.00399214	1487
3263	159	0.0327755	0.00250532	1024
3263	160	0.00109218	0.00192959	49
3263	161	0.0362761	0.00186234	549
3263	162	0.00594403	0.00481651	361
3263	163	0.000873254	0.0020098	119
3263	164	0.00435785	0.00281435	202
3263	165	0.011958	0.00259466	668
3263	166	0.00864548	0.0052553	690
3263	167	0.0397908	0.00774517	2644
3263	168	0.01431	0.0991282	744
3263	169	0.115577	0.00734557	1928
3263	170	0.257219	0.00178708	1013
3263	171	0.00072053	0.00396056	46
3263	172	0.015236	0.00193402	318
3263	173	0.00372747	0.0032739	167
3263	174	0.00305005	0.00185907	220
3263	175	0.0265074	0.00212779	1354
3263	176	0.000577509	0.00227799	63
3263	177	0.0173392	0.00240053	704
3263	178	0.00760757	0.0102325	356
3263	179	0.0204702	0.00215239	1178
3263	180	0.039692	0.00229491	3009
3263	181	0.0433782	0.00304834	2271
3263	182	0.0287446	0.00269291	2105
3263	183	0.00127813	0.00245883	47
3263	184	0.00454696	0.00205641	196
3263	185	0.0207728	0.00200458	1306
3263	186	0.0143746	0.00284738	821
3263	187	0.0173671	0.00418623	1141
3263	188	0.0313163	0.0161435	860
3263	189	0.0125609	0.00198886	666
3263	190	0.00181939	0.0110319	149
3263	191	0.00371494	0.00335328	290
3263	192	0.044829	0.00202619	2576
3263	193	0.00614629	0.00290675	333
3263	194	0.00317894	0.0339532	190
3263	195	0.0145248	0.00191555	1025
3263	196	0.011362	0.00840787	374
3263	197	0.0020212	0.00374266	147
3263	198	0.000757754	0.00195639	124
3263	199	0.000573169	0.00524105	48
3263	200	0.011632	0.0028675	552
3263	201	0.006766	0.0120437	512
3263	202	0.0247067	0.00250271	1168
3263	203	0.0229763	0.00254774	735
3263	204	0.00211241	0.0022136	156
3263	205	0.00112924	0.00352575	101
3263	206	0.231626	0.00214324	8373
3263	207	0.755953	0.00122902	16076
3263	208	0.394622	0.00336271	9237
3263	209	0.0160465	0.00578529	1497
3263	210	0.0607592	0.00529641	2857
3263	211	0.0568084	0.00339487	3032
3263	212	0.0943475	0.00183985	4176
3263	213	0.00736955	0.00199811	440
3263	214	0.0213613	0.0024401	764
3263	215	0.00090567	0.00249774	48
3263	216	0.0100648	0.00273267	597
3263	217	0.0586893	0.00637669	1912
3263	218	0.00698988	0.00192746	549
3263	219	0.00143448	0.00190568	77
3263	220	0.0118579	0.0105101	147
3263	221	0.00736531	0.0021729	270
3263	222	0.00179277	0.00286431	145
3263	223	0.0126044	0.00188639	761
3263	224	0.0210239	0.00179656	898
3263	225	0.248892	0.00797305	2112
3263	226	0.00241389	0.00260402	227
3263	228	0.002978	0.00449236	136
3263	229	0.0456022	0.00268646	2009
3263	230	0.00732057	0.00217408	645
3263	231	0.0194736	0.00377473	1472
3263	232	0.00157346	0.00249272	237
3263	233	0.0337145	0.00422358	1354
3263	234	0.0142281	0.00558596	858
3263	235	0.181689	0.00692226	5456
3263	236	0.0051647	0.00197204	297
3263	237	0.0172288	0.00793374	632
3263	238	0.0278145	0.0818961	1261
3263	239	0.00116108	0.00289098	105
3263	240	0.00947646	0.00478203	375
3263	241	0.00125353	0.00451182	121
3263	242	0.0398386	0.00183345	1812
3263	243	0.00662275	0.00291162	550
3263	244	0.0100255	0.0141333	468
3263	245	0.0046111	0.00250617	100
3263	246	0.011332	0.00214553	1100
3263	247	0.00279042	0.00335476	228
3263	248	0.0249959	0.00273338	1401
3263	249	0.0405604	0.935731	467
3263	250	0.00170048	0.00556924	176
3263	251	0.0339297	0.00208363	1234
3263	252	0.0263048	0.00439895	1055
3263	253	0.123521	0.00199858	909
3263	254	0.000296055	0.0017828	45
3263	255	0.00459946	0.00316376	181
3263	256	0.0212754	0.00207929	1087
3263	257	0.0260846	0.00286223	1315
3263	258	0.0665068	0.00215273	3718
3263	259	0.030528	0.00355337	1475
3263	260	0.0404517	0.00204686	2449
3263	261	0.0152647	0.00209983	865
3263	262	0.00886925	0.00310104	428
3263	263	0.0049751	0.00225929	284
3263	264	0.0546275	0.00439506	1281
3263	265	0.0485463	0.00462643	1494
3263	266	0.0182925	0.00422322	892
3263	267	0.0179675	0.00196401	1040
3263	268	0.00120698	0.00189607	144
3263	269	0.0306552	0.00344241	854
3263	270	0.0162614	0.00285108	859
3263	271	0.0109543	0.00329196	332
3263	272	0.0242075	0.00798385	1095
3263	273	0.00507981	0.00193905	280
3263	274	0.00422542	0.00202208	252
3263	275	0.00499649	0.00339585	518
3263	276	0.00288729	0.00771556	186
3263	277	0.0144658	0.00211246	522
3263	278	0.0230697	0.00207201	641
3263	279	0.0150159	0.00255698	930
3263	280	0.0100191	0.00217757	532
3263	281	0.00443387	0.00329096	331
3263	282	0.00794174	0.00228015	232
3263	283	0.245041	0.00321489	2299
3263	284	0.0153684	0.00437191	500
3263	285	0.00351822	0.0206742	121
3263	286	0.0095304	0.00397862	474
3263	287	0.0109771	0.0139197	281
3263	288	0.0106259	0.00280452	507
3263	289	0.0280103	0.0172666	1263
3263	290	0.00704327	0.00350477	401
3263	291	0.0106439	0.00298367	692
3263	292	0.0765276	0.194285	3129
3263	293	0.0181389	0.0035967	1275
3263	294	0.0509056	0.00194277	1836
3263	295	0.0041632	0.00198242	258
3263	296	0.0113011	0.00191896	693
3263	297	0.0446307	0.00442678	2152
3263	298	0.00869177	0.00231893	693
3263	299	0.0369995	0.0193188	2280
3263	300	0.00162865	0.0062092	73
3263	301	0.00190717	0.00240379	93
3263	302	0.0104336	0.0369228	618
3263	303	0.0206472	0.0130004	1162
3263	304	0.0244288	0.00344305	1213
3263	305	0.0108428	0.00451203	650
3263	306	0.0118777	0.00333158	947
3263	307	0.00144299	0.00198159	181
3263	308	0.0119439	0.00494572	684
3263	309	0.00605213	0.00185313	447
3263	310	0.014878	0.00251238	595
3263	311	0.00302225	0.00369285	133
3263	312	0.0203283	0.309046	723
3263	313	0.00662911	0.0582178	224
3263	314	0.0062703	0.00226248	437
3263	315	0.00105928	0.00163946	110
3263	316	0.0271034	0.014683	1086
3263	317	0.00347618	0.0148667	229
3263	318	0.0214484	0.00224152	1515
3263	319	0.0129603	0.00472441	1098
3263	320	0.0082955	0.00440435	504
3263	321	0.0317851	0.0021753	1292
3263	322	0.000550955	0.00352924	56
3263	323	0.0144644	0.00732625	841
3263	324	0.00205939	0.00418208	120
3263	325	0.00167327	0.00389023	102
3263	326	0.000732846	0.00229137	99
3263	327	0.00819226	0.0391443	255
3263	328	0.633192	0.00203799	59
3263	329	0.00991525	0.00191318	706
3263	330	0.000644297	0.00225725	50
3263	331	0.00289138	0.00307221	195
3263	332	0.000435695	0.00271519	46
3263	333	0.0151969	0.0275953	503
3263	334	0.0185389	0.00399718	955
3263	335	0.00798676	0.00223017	213
3263	336	0.0122369	0.00526433	569
3263	337	0.0135584	0.00827361	558
3263	338	0.00271793	0.00336019	152
3263	339	0.010759	0.00246462	675
3263	340	0.0297949	0.00428355	1648
3263	341	0.00159275	0.00197641	185
3263	342	0.0294612	0.00395126	1286
3263	343	0.0170218	0.0020046	910
3263	344	0.00472543	0.00233407	321
3263	345	0.00290488	0.00231864	160
3263	346	0.0169102	0.00470145	676
3263	347	0.0162246	0.0114737	652
3263	348	0.089432	0.0228212	1925
3263	349	0.0083581	0.0126825	320
3263	350	0.00304145	0.00344144	172
3263	351	0.0683434	0.00312125	1622
3263	352	0.012507	0.00279408	1166
3263	353	0.0100828	0.0089583	442
3263	354	0.0219059	0.0053858	956
3263	355	0.000724871	0.00867668	60
3263	356	0.0284295	0.00240006	557
3263	357	0.00298798	0.00464083	252
3263	358	0.000969504	0.0433942	46
3263	359	0.0902441	0.00701658	2769
3263	360	0.000557367	0.00330133	77
3263	361	0.00978389	0.00281638	480
3263	362	0.0169695	0.00213979	1053
3263	363	0.00759076	0.00447552	474
3263	364	0.0055306	0.00297144	395
3263	365	0.0399756	0.00253	1431
3263	366	0.0879571	0.00222235	2289
3263	367	0.168983	0.0293673	2990
3263	368	0.22832	0.622591	1944
3263	369	0.00437769	0.00359406	241
3263	370	0.0509714	0.0172026	1711
3263	371	0.0145067	0.00526636	812
3263	372	0.0454296	0.0022214	1963
3263	373	0.0173301	0.782821	1691
3263	374	0.0457725	0.00188342	2090
3263	375	0.0227416	0.0022469	803
3263	376	0.0715937	0.00253144	3218
3263	377	0.020331	0.0026436	1412
3263	378	0.00751701	0.00206792	305
3263	379	0.00549298	0.00230531	330
3263	380	0.0163818	0.00681479	545
3263	381	0.000641259	0.0120642	41
3263	382	0.00349931	0.00212195	397
3263	383	0.0109148	0.00329555	571
3263	384	0.00200427	0.00599834	205
3263	385	0.000394791	0.00347104	43
3263	386	0.00221139	0.00432439	209
3263	387	0.0119629	0.0117216	64
3263	388	0.00040625	0.00184894	42
3263	389	0.00273771	0.00364091	230
3263	390	0.0506938	0.0207535	1986
3263	391	0.00283798	0.00241426	161
3263	392	0.0040806	0.00285298	240
3263	393	0.00768583	0.00331352	604
3263	394	0.00657041	0.00191903	257
3263	395	0.00567315	0.00292739	167
3263	396	0.0897828	0.00551755	3830
3263	397	0.00751136	0.00226645	427
3263	398	0.0710856	0.00237105	1157
3263	399	0.00143214	0.0030617	133
3263	400	0.0581218	0.0163078	2394
3263	401	0.0031365	0.00457182	230
3263	402	0.0900819	0.0024658	3817
3263	403	0.00124111	0.00286805	145
3263	404	0.0337789	0.00838186	1320
3263	405	0.0664928	0.00216149	1905
3263	406	0.0197835	0.00230021	1061
3263	407	0.00297691	0.0182774	91
3263	408	0.0798427	0.00239965	1659
3263	409	0.0119837	0.002513	424
3263	410	0.0157871	0.00311002	1174
3263	411	0.0182112	0.00274777	555
3263	412	0.00480101	0.00290439	182
3263	413	0.00186725	0.00478203	204
3263	414	0.118891	0.00164946	4537
3263	415	0.0635111	0.00602175	2037
3263	416	0.0111173	0.00205233	736
3263	417	0.00731643	0.0348055	246
3263	418	0.00187509	0.0101769	122
3263	419	0.00754751	0.00211888	550
3263	420	0.0250963	0.00190138	1078
3263	421	0.00163034	0.00221844	94
3263	422	0.0264496	0.00242736	1599
3263	423	0.00652611	0.00361113	285
3263	424	0.0121876	0.00306895	678
3263	425	0.0622667	0.00271661	2400
3263	426	0.0017816	0.0827596	125
3263	427	0.00598191	0.0034763	477
3263	428	0.00186273	0.00299511	191
3263	429	0.0304516	0.0070278	504
3263	430	0.00435662	0.00334562	426
3263	431	0.00966355	0.00390317	408
3263	432	0.00033782	0.00162214	35
3263	433	0.0122094	0.00258355	209
3263	434	0.00571506	0.00276761	341
3263	435	0.0521176	0.00443227	2514
3263	436	0.0257651	0.00192963	1667
3263	437	0.0161203	0.00501741	1061
3263	438	0.00054584	0.0183097	46
3263	439	0.00678473	0.0037332	514
3263	440	0.0138366	0.00274641	424
3263	441	0.00561822	0.00783742	324
3263	442	0.00346172	0.00257957	249
3263	443	0.0148367	0.00192287	963
3263	444	0.0181477	0.00232939	1376
3263	445	0.00892287	0.00372412	415
3263	446	0.0117302	0.0035675	833
3263	447	0.000502496	0.00213481	48
3263	448	0.00209881	0.00274906	158
3263	449	0.982018	0.0165711	1601
3263	450	0.0247791	0.00203757	843
3263	451	0.0111027	0.00244914	1084
3263	452	0.0153481	0.00228624	688
3263	453	0.00163927	0.00192871	184
3263	454	0.0684708	0.00228497	3919
3263	455	0.0140122	0.00202902	760
3263	456	0.00418143	0.0020434	306
3263	457	0.0339593	0.0271383	1467
3263	458	0.0189421	0.00523704	1090
3263	459	0.00146855	0.00273144	113
3263	460	0.0774598	0.0615805	2330
3263	461	0.00431376	0.00303193	396
3263	462	0.0100273	0.0169959	537
3263	463	0.0136773	0.00332206	605
3263	464	0.009766	0.00179037	520
3263	465	0.000998867	0.00243366	51
3263	466	0.00846757	0.00280309	470
3263	467	0.00071275	0.00337682	49
3263	468	0.000846179	0.00398264	74
3263	469	0.0180535	0.0516663	455
3263	470	0.00181627	0.00223684	69
3263	471	0.00517795	0.00255811	394
3263	472	0.0438464	0.00205943	1841
3263	473	0.222023	0.00165827	372
3263	474	0.45082	0.00120919	1376
3263	475	0.000418109	0.00224851	55
3263	476	0.0533388	0.00254154	1429
3263	477	0.0116088	0.00280339	520
3263	478	0.00961186	0.00391557	462
3263	479	0.00186997	0.0023355	149
3263	480	0.0011675	0.00251821	97
3263	481	0.000380806	0.00421731	47
3263	482	0.0406513	0.00236353	2084
3263	483	0.00216583	0.00317265	143
3263	484	0.0422105	0.00354845	2087
3263	485	0.00105611	0.00410197	88
3263	486	0.00793953	0.00180141	626
3263	487	0.0353669	0.0511951	1260
3263	488	0.0124976	0.0064723	282
3263	489	0.0141995	0.00212178	285
3263	490	0.0627982	0.023277	2799
3263	491	0.00249143	0.00276592	200
3263	492	0.00357256	0.00513642	218
3263	493	0.00502625	0.00450951	194
3263	494	0.01549	0.00225584	872
3263	495	0.00153717	0.00249835	175
3263	496	0.00964795	0.00939362	314
3263	497	0.0147396	0.022337	510
3263	498	0.0498715	0.00236144	1156
3263	499	0.0243124	0.00257931	679
3263	500	0.0683405	0.00461769	338
3263	501	0.0306771	0.00221742	706
3263	502	0.367761	0.00385147	1830
3263	503	0.0466246	0.00205763	1270
3263	504	0.0117424	0.00192367	1039
3263	505	0.0176402	0.00890424	670
3263	506	0.00115826	0.00224505	129
3263	507	0.00432921	0.00201935	183
3263	508	0.00146681	0.0149802	129
3263	509	0.00650615	0.00901595	261
3263	510	0.00113821	0.00226632	186
3263	511	0.0737197	0.0162848	1124
3263	512	0.0930101	0.00235958	3781
3263	513	0.00301756	0.00828125	232
3263	514	0.00134929	0.0158548	51
3263	515	0.0844985	0.0367393	3904
3263	516	0.047368	0.00212944	1322
3263	517	0.00664459	0.00221509	362
3263	518	0.00437886	0.00952802	154
3263	519	0.0142452	0.00240989	737
3263	520	0.0204979	0.00756664	949
3263	521	0.0016289	0.00229333	113
3263	522	0.0191646	0.00253948	891
3263	523	0.000277448	0.00254987	48
3263	524	0.00133122	0.00240415	121
3263	525	0.0393968	0.00210116	2679
3263	526	0.000307688	0.00301642	54
3263	527	0.00150646	0.00318912	116
3263	529	0.00361354	0.00230635	345
3263	530	0.0124534	0.00264011	402
3263	531	0.00595284	0.00279154	402
3263	532	0.0132499	0.00753113	560
3263	533	0.00971753	0.00245472	338
3263	534	0.0215989	0.0019237	1359
3263	535	0.0765763	0.00260232	551
3263	536	0.0165066	0.00493528	690
3263	537	0.00526423	0.00386116	263
3263	538	0.0242408	0.00249001	471
3263	539	0.02724	0.00299487	1364
3263	540	0.0214075	0.0023429	1425
3263	541	0.020734	0.00228498	724
3263	542	0.0076261	0.00218831	516
3263	543	0.00919617	0.0846144	249
3263	544	0.000598458	0.0019352	49
3263	545	0.000770382	0.00402963	63
3263	546	0.0085231	0.00663549	603
3263	547	0.0136134	0.00339619	71
3263	548	0.00390851	0.00219636	219
3263	549	0.0335974	0.00858125	207
3263	550	0.270965	0.00197335	4855
3264	1	0.0681634	0.0023272	2089
3264	2	0.00442707	0.0107685	353
3264	3	0.0278614	0.0211119	590
3264	4	0.000605402	0.00721617	50
3264	5	0.0118653	0.0030178	240
3264	6	0.0028194	0.0027979	306
3264	7	0.00634477	0.0226543	123
3264	8	0.034774	0.00193414	292
3264	9	0.0104943	0.0032319	199
3264	10	0.00225309	0.00294306	123
3264	11	0.00195128	0.00197343	122
3264	12	0.19725	0.010232	1610
3264	13	0.0314856	0.00205278	1753
3264	14	0.00033926	0.00394923	46
3264	15	0.00557457	0.0108571	97
3264	16	0.0279683	0.901502	906
3264	17	0.00516912	0.00266555	403
3264	18	0.059091	0.940909	6669
3264	19	0.00201056	0.00365573	97
3264	20	0.0472633	0.00883227	1810
3264	21	0.0114976	0.00306174	429
3264	22	0.0620876	0.00203008	3270
3264	23	0.012167	0.00397411	352
3264	24	0.112226	0.010428	3401
3264	25	0.00613141	0.00252906	707
3264	26	0.0281046	0.00231795	1156
3264	27	0.00894417	0.00261149	749
3264	28	0.0154378	0.00185363	827
3264	29	0.00174873	0.00447097	88
3264	30	0.0103105	0.0336883	415
3264	31	0.0170113	0.00208617	584
3264	32	0.0988888	0.010864	2417
3264	33	0.00226307	0.00680381	64
3264	34	0.312764	0.484301	7333
3264	35	0.176779	0.0150784	3687
3264	36	0.0200003	0.0111896	488
3264	38	0.0192956	0.00371714	721
3264	39	0.00385265	0.00298687	241
3264	40	0.00237085	0.00288097	251
3264	41	0.0693183	0.00304346	308
3264	42	0.028056	0.0415123	564
3264	43	0.000872963	0.00219385	48
3264	44	0.00160587	0.00197475	137
3264	45	0.0656019	0.00933206	1628
3264	46	0.0266116	0.00960055	846
3264	47	0.00465033	0.00360188	239
3264	48	0.0965384	0.0020092	2753
3264	49	0.0119639	0.00201758	687
3264	50	0.0662747	0.774504	593
3264	51	0.0139007	0.00453802	829
3264	52	0.0540244	0.00325501	2180
3264	53	0.0079193	0.0119071	292
3264	54	0.0239088	0.0663422	489
3264	55	0.0210291	0.0280545	692
3264	56	0.122142	0.0019839	3454
3264	57	0.0308557	0.0278397	1440
3264	58	0.00603437	0.00516957	197
3264	59	0.0596548	0.0211691	1606
3264	60	0.00111154	0.00177469	122
3264	61	0.00395729	0.0020065	292
3264	62	0.0774318	0.227685	747
3264	63	0.00290907	0.00204816	99
3264	64	0.0147386	0.0037281	734
3264	65	0.0114886	0.00977493	670
3264	66	0.00852897	0.00192661	483
3264	67	0.000693501	0.00178147	85
3264	68	0.0150736	0.141126	369
3264	69	0.00754141	0.0179931	396
3264	70	0.0138088	0.00248741	937
3264	71	0.0232179	0.00639419	1023
3264	72	0.0173312	0.00317972	1317
3264	73	0.0160756	0.0023142	542
3264	74	0.00756987	0.00640879	399
3264	75	0.0290906	0.289666	281
3264	76	0.0340892	0.0223385	983
3264	77	0.0520826	0.00224494	2160
3264	78	0.0450336	0.0351632	2013
3264	79	0.0246773	0.00254787	1055
3264	80	0.000590589	0.00289768	66
3264	81	0.330514	0.00135154	1350
3264	82	0.0150224	0.00265621	624
3264	83	0.0134879	0.00395726	532
3264	84	0.021211	0.00475986	731
3264	85	0.00887285	0.00301359	203
3264	86	0.0392809	0.00361771	1631
3264	87	0.0638127	0.00231765	1195
3264	88	0.0880361	0.00610298	1364
3264	89	0.0171481	0.0124858	222
3264	90	0.0147275	0.982634	306
3264	91	0.0234577	0.00212456	965
3264	92	0.00906404	0.00439145	625
3264	93	0.0279604	0.00497306	1411
3264	94	0.0506431	0.00263275	436
3264	95	0.00121355	0.0025631	164
3264	96	0.001488	0.00259939	112
3264	97	0.00967235	0.026542	326
3264	98	0.000703266	0.00336199	74
3264	99	0.00345171	0.0028829	313
3264	100	0.0287441	0.00261931	1144
3264	101	0.0311366	0.322915	1005
3264	102	0.0799831	0.00450767	3356
3264	103	0.00471812	0.00419094	160
3264	104	0.00307877	0.00185259	227
3264	105	0.0916259	0.0030229	3322
3264	106	0.275615	0.096785	6292
3264	107	0.00541792	0.00705857	207
3264	108	0.00227572	0.00978479	109
3264	109	0.00556133	0.0366565	390
3264	110	0.0135129	0.00473045	313
3264	111	0.0222368	0.0113756	982
3264	112	0.0224695	0.0130424	922
3264	113	0.433862	0.00203374	2011
3264	114	0.176374	0.00421269	170
3264	115	0.0300205	0.00679526	614
3264	116	0.0006773	0.00100024	116
3264	117	0.09064	0.010601	2399
3264	118	0.00570022	0.00350788	348
3264	119	0.0577949	0.00247075	2274
3264	120	0.112146	0.0595125	927
3264	121	0.00111895	0.00222447	112
3264	122	0.00867343	0.00270244	540
3264	123	0.0208206	0.0032176	1141
3264	124	0.00201819	0.00200675	46
3264	125	0.0641384	0.00717199	2143
3264	126	0.00107122	0.00230888	75
3264	127	0.0182374	0.0066983	1107
3264	128	0.014036	0.033064	286
3264	129	0.010534	0.00256953	630
3264	130	0.0744651	0.00182255	299
3264	131	0.00118927	0.00267286	125
3264	132	0.0110598	0.00214428	857
3264	133	0.0775842	0.0029585	1665
3264	134	0.0274335	0.00386312	1596
3264	135	0.00478952	0.00483742	85
3264	136	0.000713426	0.0100164	74
3264	137	0.000867464	0.00508083	71
3264	138	0.0155862	0.380202	208
3264	139	0.0508155	0.00256364	2097
3264	140	0.0404131	0.0024807	1780
3264	141	0.0910698	0.0144993	721
3264	142	0.0702697	0.00255494	1243
3264	143	0.0221398	0.00475195	749
3264	144	0.0192882	0.014401	844
3264	145	0.114886	0.00572772	1117
3264	146	0.000560448	0.0126802	50
3264	147	0.0104227	0.00742364	335
3264	148	0.0091962	0.00308852	588
3264	149	0.0157292	0.0214893	509
3264	150	0.0696501	0.00210697	2481
3264	151	0.0314559	0.0041866	263
3264	152	0.605151	0.00141462	922
3264	153	0.243587	0.00552584	1737
3264	154	0.00124527	0.998675	2414
3264	155	0.0646104	0.00266094	1471
3264	156	0.0018675	0.00196148	167
3264	157	0.000422987	0.00207945	49
3264	158	0.0512348	0.0068873	1487
3264	159	0.0368319	0.00726692	1024
3264	160	0.00205664	0.00196799	49
3264	161	0.0481155	0.0673437	549
3264	162	0.00662596	0.00275134	362
3264	163	0.00217703	0.00450005	119
3264	164	0.00208668	0.00228936	202
3264	165	0.0232958	0.00268085	668
3264	166	0.00846541	0.00558488	690
3264	167	0.0412749	0.00256403	2644
3264	168	0.0198134	0.00229651	744
3264	169	0.117452	0.00319659	1928
3264	170	0.0233471	0.00452914	1013
3264	171	0.00185248	0.00218743	46
3264	172	0.0120807	0.00672456	318
3264	173	0.0057466	0.0482263	167
3264	174	0.00376068	0.00551493	220
3264	175	0.0242836	0.0031177	1354
3264	176	0.000820561	0.00188281	63
3264	177	0.0117357	0.00229241	704
3264	178	0.00888447	0.00410051	358
3264	179	0.0247971	0.00329406	1178
3264	180	0.457473	0.00122581	3010
3264	181	0.0547994	0.00227625	2271
3264	182	0.0400465	0.00306989	2105
3264	183	0.000461629	0.00185948	47
3264	184	0.00333371	0.00294283	196
3264	185	0.0473843	0.00673656	1308
3264	186	0.0129459	0.00272249	821
3264	187	0.0594955	0.0332055	1141
3264	188	0.0146713	0.00254403	860
3264	189	0.0218419	0.0110263	666
3264	190	0.00970172	0.240437	149
3264	191	0.00767506	0.00236054	290
3264	192	0.0531811	0.00245559	2576
3264	193	0.0202827	0.00311567	333
3264	194	0.00750054	0.00213598	190
3264	195	0.0140245	0.00709972	1025
3264	196	0.00709893	0.00586022	374
3264	197	0.00836231	0.00956683	147
3264	198	0.0230389	0.613691	124
3264	199	0.00663959	0.0676195	48
3264	200	0.0114353	0.00338429	552
3264	201	0.0865529	0.00185477	512
3264	202	0.0829532	0.00256131	1168
3264	203	0.0174211	0.00597484	735
3264	204	0.00238551	0.00220923	156
3264	205	0.00130917	0.00498229	101
3264	206	0.0462949	0.953298	8373
3264	207	0.693494	0.0651041	16077
3264	208	0.523847	0.124041	9237
3264	209	0.158988	0.00262985	1497
3264	210	0.137735	0.00198031	2857
3264	211	0.152497	0.00258888	3032
3264	212	0.127396	0.0018414	4176
3264	213	0.0183086	0.00376663	440
3264	214	0.2482	0.0235453	764
3264	215	0.000445769	0.00195047	48
3264	216	0.0133269	0.00273002	597
3264	217	0.0549832	0.0106354	1912
3264	218	0.0137989	0.00198931	549
3264	219	0.000880007	0.00189044	77
3264	220	0.00238248	0.00560405	147
3264	221	0.00416746	0.00328333	270
3264	222	0.00358644	0.00388883	145
3264	223	0.443523	0.0037149	762
3264	224	0.153785	0.0110343	898
3264	225	0.0461442	0.00442432	2112
3264	226	0.00386155	0.00206708	227
3264	228	0.00278682	0.00267634	136
3264	229	0.165644	0.0059664	2009
3264	230	0.0199505	0.00413741	645
3264	231	0.0277688	0.00342428	1472
3264	232	0.0018888	0.00364745	237
3264	233	0.0547533	0.0028803	1354
3264	234	0.0256071	0.00279399	858
3264	235	0.118686	0.00725571	5456
3264	236	0.0251797	0.00214254	297
3264	237	0.0198769	0.00270193	633
3264	238	0.0216303	0.00472784	1261
3264	239	0.00223532	0.00273208	105
3264	240	0.00770004	0.0205174	375
3264	241	0.0080538	0.00690814	121
3264	242	0.027549	0.00197189	1812
3264	243	0.0111844	0.00564736	550
3264	244	0.898791	0.00448009	468
3264	245	0.0021294	0.00251073	100
3264	246	0.011146	0.00216964	1101
3264	247	0.0112982	0.0115681	228
3264	248	0.0226906	0.00186418	1401
3264	249	0.112894	0.110754	467
3264	250	0.00348509	0.00214634	176
3264	251	0.0234145	0.00204341	1234
3264	252	0.0195177	0.00278935	1055
3264	253	0.0224619	0.00251461	909
3264	254	0.000744087	0.0172274	45
3264	255	0.0119205	0.00968961	181
3264	256	0.323468	0.419933	1087
3264	257	0.0214886	0.00257804	1315
3264	258	0.0937649	0.00224643	3718
3264	259	0.0724571	0.00365692	1475
3264	260	0.0634185	0.00248352	2463
3264	261	0.193511	0.00509463	865
3264	262	0.00782059	0.00705944	428
3264	263	0.00608038	0.00633402	284
3264	264	0.0384575	0.00583262	1281
3264	265	0.236562	0.00458861	1494
3264	266	0.034797	0.00234455	892
3264	267	0.0336499	0.0741497	1040
3264	268	0.00140562	0.00195798	144
3264	269	0.0317575	0.00376238	854
3264	270	0.0383114	0.00270572	859
3264	271	0.0178415	0.11291	332
3264	272	0.0602125	0.00226512	1095
3264	273	0.00724213	0.00282065	280
3264	274	0.00242991	0.00296576	252
3264	275	0.0141319	0.00454518	518
3264	276	0.00163266	0.00239515	186
3264	277	0.00789703	0.00281114	522
3264	278	0.0103233	0.00363933	641
3264	279	0.0128275	0.00216091	930
3264	280	0.0108218	0.0022225	532
3264	281	0.00508254	0.00342227	331
3264	282	0.0031599	0.00410393	232
3264	283	0.0783696	0.00443549	2299
3264	284	0.0135025	0.00390107	500
3264	285	0.00318886	0.00438979	121
3264	286	0.0364604	0.00459046	474
3264	287	0.00427828	0.0321134	281
3264	288	0.0127478	0.00596401	507
3264	289	0.0412808	0.00233391	1263
3264	290	0.0128314	0.00264283	402
3264	291	0.0142505	0.00214666	692
3264	292	0.240909	0.00325925	3129
3264	293	0.755921	0.178965	1275
3264	294	0.0430583	0.00220499	1836
3264	295	0.00401618	0.0114974	258
3264	296	0.0167734	0.00653705	693
3264	297	0.0616829	0.00374129	2152
3264	298	0.0121587	0.00244087	693
3264	299	0.0515762	0.00464673	2281
3264	300	0.00159785	0.00302759	73
3264	301	0.00118479	0.0213233	93
3264	302	0.0208489	0.0154621	618
3264	303	0.0190414	0.00233477	1162
3264	304	0.0351357	0.00389806	1213
3264	305	0.033767	0.00447357	650
3264	306	0.018369	0.00309305	947
3264	307	0.00186975	0.00445507	181
3264	308	0.0135912	0.0019856	684
3264	309	0.0129649	0.00184627	448
3264	310	0.0105246	0.00237837	595
3264	311	0.00285259	0.00506823	133
3264	312	0.134967	0.043666	723
3264	313	0.0519336	0.00242239	224
3264	314	0.171656	0.00209583	437
3264	315	0.00213768	0.00986178	110
3264	316	0.115982	0.00282692	1086
3264	317	0.108956	0.00185465	229
3264	318	0.873955	0.00678794	1515
3264	319	0.0188113	0.00316432	1098
3264	320	0.00709222	0.00194818	504
3264	321	0.0424131	0.00259262	1292
3264	322	0.0135495	0.00193282	56
3264	323	0.061759	0.0034623	841
3264	324	0.0132363	0.00250211	120
3264	325	0.00165907	0.00195307	102
3264	326	0.00132723	0.00241322	99
3264	327	0.00515595	0.00247076	255
3264	328	0.00179218	0.0303229	59
3264	329	0.142096	0.0046597	706
3264	330	0.000546829	0.00213716	50
3264	331	0.00583844	0.00282019	195
3264	332	0.000823347	0.00240168	46
3264	333	0.0148766	0.00300595	503
3264	334	0.0309866	0.00195683	955
3264	335	0.00349667	0.00193383	213
3264	336	0.012103	0.0258594	569
3264	337	0.0096013	0.00725599	558
3264	338	0.00430794	0.00320805	152
3264	339	0.0201238	0.00247755	676
3264	340	0.13626	0.861799	1648
3264	341	0.00219522	0.00395451	185
3264	342	0.0319752	0.00469894	1286
3264	343	0.023724	0.00544647	910
3264	344	0.0051568	0.00222772	321
3264	345	0.148889	0.00250661	160
3264	346	0.0218805	0.00427477	676
3264	347	0.0148506	0.00179971	652
3264	348	0.0478876	0.0179927	1925
3264	349	0.0123977	0.00337528	320
3264	350	0.00200634	0.00211271	172
3264	351	0.0390792	0.00179211	1622
3264	352	0.0218147	0.00378843	1166
3264	353	0.0100663	0.00198982	442
3264	354	0.0155817	0.0115839	956
3264	355	0.00106642	0.00386691	60
3264	356	0.00959396	0.145763	557
3264	357	0.00208562	0.00227743	252
3264	358	0.00172759	0.00263623	46
3264	359	0.0567994	0.00239295	2769
3264	360	0.000808655	0.00520689	77
3264	361	0.0141929	0.00324294	480
3264	362	0.0181376	0.00342162	1053
3264	363	0.0110037	0.00308628	474
3264	364	0.00689701	0.00225349	395
3264	365	0.025265	0.00283428	1431
3264	366	0.0616722	0.00180764	2289
3264	367	0.18897	0.00434548	2990
3264	368	0.219738	0.172631	1944
3264	369	0.0381959	0.00185886	241
3264	370	0.0308042	0.00215906	1711
3264	371	0.0185304	0.00232054	812
3264	372	0.0792143	0.00385947	1963
3264	373	0.0263483	0.0148353	1691
3264	374	0.0512383	0.0179832	2090
3264	375	0.280675	0.00170759	803
3264	376	0.084169	0.00331286	3218
3264	377	0.0207266	0.00751691	1412
3264	378	0.0143781	0.0100473	305
3264	379	0.0124252	0.0526396	330
3264	380	0.0112311	0.0103779	545
3264	381	0.00917873	0.990385	41
3264	382	0.00368226	0.00279283	397
3264	383	0.0152517	0.0253643	571
3264	384	0.00331274	0.00490679	205
3264	385	0.00135022	0.00930382	43
3264	386	0.00291952	0.0200222	209
3264	387	0.000617156	0.00295059	64
3264	388	0.00226588	0.00203318	42
3264	389	0.00199988	0.00187859	230
3264	390	0.0317776	0.00492964	1986
3264	391	0.00498413	0.00195292	161
3264	392	0.0631205	0.00202362	240
3264	393	0.0149649	0.0381251	604
3264	394	0.018187	0.102711	257
3264	395	0.00419605	0.00294956	167
3264	396	0.70275	0.0316399	3830
3264	397	0.0483352	0.00214808	427
3264	398	0.0227041	0.00221678	1157
3264	399	0.00206778	0.00758668	133
3264	400	0.0600657	0.0109198	2394
3264	401	0.0211839	0.0092583	230
3264	402	0.0670702	0.00312338	3817
3264	403	0.00165533	0.0029023	145
3264	404	0.022487	0.00242824	1320
3264	405	0.595312	0.00795662	1905
3264	406	0.175671	0.00172987	1061
3264	407	0.00203465	0.00229344	91
3264	408	0.040734	0.00276071	1659
3264	409	0.00988125	0.0121499	424
3264	410	0.01654	0.00235009	1174
3264	411	0.00721168	0.00259833	555
3264	412	0.00215524	0.00194025	182
3264	413	0.00139399	0.00205671	204
3264	414	0.133061	0.00521734	4537
3264	415	0.0701678	0.13335	2037
3264	416	0.0118421	0.0116189	736
3264	417	0.00342718	0.0019241	246
3264	418	0.00900583	0.00539815	122
3264	419	0.012298	0.0317011	550
3264	420	0.135342	0.0592858	1078
3264	421	0.00309693	0.261677	94
3264	422	0.0515618	0.0100944	1599
3264	423	0.00408577	0.00459264	285
3264	424	0.00956847	0.00357161	678
3264	425	0.86685	0.000446344	2402
3264	426	0.00434544	0.0280481	125
3264	427	0.00712772	0.00338501	477
3264	428	0.064676	0.00232865	191
3264	429	0.0104471	0.00501981	504
3264	430	0.00484828	0.00553364	426
3264	431	0.00757136	0.00196105	408
3264	432	0.000285191	0.0016825	35
3264	433	0.00225203	0.00845159	209
3264	434	0.00640623	0.00365738	341
3264	435	0.0576396	0.00407204	2515
3264	436	0.0304954	0.0080134	1667
3264	437	0.0173483	0.0034022	1061
3264	438	0.000446545	0.00164937	46
3264	439	0.00620575	0.00260088	514
3264	440	0.106579	0.0132215	424
3264	441	0.00582433	0.010875	324
3264	442	0.00696321	0.00725785	249
3264	443	0.0101511	0.00195308	963
3264	444	0.0629738	0.00230478	1376
3264	445	0.00711296	0.00227127	415
3264	446	0.0241665	0.00236414	833
3264	447	0.000936544	0.00215416	48
3264	448	0.00240011	0.00979911	158
3264	449	0.0407092	0.00203919	1601
3264	450	0.0162752	0.00200674	843
3264	451	0.0368322	0.00195143	1084
3264	452	0.0139819	0.00307409	690
3264	453	0.0173855	0.00196362	184
3264	454	0.0930019	0.0068855	3919
3264	455	0.0123813	0.00238171	760
3264	456	0.0249656	0.00587707	306
3264	457	0.285906	0.00136794	1467
3264	458	0.0220419	0.0082422	1090
3264	459	0.00236848	0.0117667	113
3264	460	0.0495738	0.00223541	2331
3264	461	0.195312	0.00247171	396
3264	462	0.0133328	0.00490234	537
3264	463	0.0359916	0.00269775	605
3264	464	0.00611791	0.00202648	520
3264	465	0.000437467	0.0025785	51
3264	466	0.0122007	0.00211525	470
3264	467	0.00093954	0.00204515	49
3264	468	0.00166676	0.00631431	74
3264	469	0.00749571	0.00685498	455
3264	470	0.00139851	0.00920431	69
3264	471	0.00462401	0.00255977	394
3264	472	0.0861047	0.00644363	1841
3264	473	0.00567432	0.00351609	372
3264	474	0.0462699	0.0315637	1376
3264	475	0.0004769	0.00206049	55
3264	476	0.072847	0.0285898	1429
3264	477	0.00846548	0.0022011	520
3264	478	0.090796	0.00679719	462
3264	479	0.00246879	0.0111882	149
3264	480	0.00212936	0.00342624	97
3264	481	0.00355517	0.00191551	47
3264	482	0.0464998	0.00625841	2084
3264	483	0.00251569	0.00244549	143
3264	484	0.0465427	0.0024547	2087
3264	485	0.000843622	0.00271479	88
3264	486	0.0412501	0.0140711	626
3264	487	0.0224893	0.00222182	1260
3264	488	0.00585843	0.00324138	282
3264	489	0.00454014	0.00777052	285
3264	490	0.0620068	0.00179791	2800
3264	491	0.00174096	0.00444076	200
3264	492	0.0160856	0.00315172	218
3264	493	0.00199293	0.00285938	194
3264	494	0.0325717	0.00296699	872
3264	495	0.00197835	0.0025403	175
3264	496	0.00548313	0.0151999	314
3264	497	0.0142782	0.00337215	510
3264	498	0.0555611	0.00275575	1156
3264	499	0.045617	0.00340672	679
3264	500	0.0184315	0.00599162	338
3264	501	0.020401	0.0179128	706
3264	502	0.0577988	0.0023138	1830
3264	503	0.0280282	0.00367122	1270
3264	504	0.0622888	0.00388163	1039
3264	505	0.0223469	0.00994871	670
3264	506	0.000966087	0.00252242	129
3264	507	0.0079219	0.00270549	183
3264	508	0.00281171	0.00203355	129
3264	509	0.00698791	0.00268295	261
3264	510	0.00125482	0.00329876	186
3264	511	0.021206	0.00185457	1124
3264	512	0.184261	0.00362484	3781
3264	513	0.00489382	0.00727276	233
3264	514	0.000939421	0.00268154	51
3264	515	0.170848	0.00666679	3905
3264	516	0.0311788	0.00217056	1322
3264	517	0.0207892	0.0056802	362
3264	518	0.00213428	0.00201724	154
3264	519	0.0278707	0.0579772	737
3264	520	0.0910637	0.00331319	949
3264	521	0.00520011	0.0365292	113
3264	522	0.0767092	0.00278819	891
3264	523	0.00205757	0.0106223	48
3264	524	0.00131973	0.00271371	121
3264	525	0.0546822	0.00370636	2679
3264	526	0.000608633	0.00210536	54
3264	527	0.00254587	0.00914944	116
3264	529	0.00603559	0.0046519	345
3264	530	0.0134057	0.00607304	402
3264	531	0.00839026	0.00417699	402
3264	532	0.0236055	0.00877705	560
3264	533	0.00879094	0.00354303	338
3264	534	0.0891153	0.386083	1359
3264	535	0.0105091	0.00311637	551
3264	536	0.0393896	0.00266178	690
3264	537	0.00420516	0.0022869	263
3264	538	0.0060591	0.0145886	471
3264	539	0.0231267	0.001935	1364
3264	540	0.0519696	0.00386591	1425
3264	541	0.00998449	0.00239684	725
3264	542	0.011926	0.00427783	516
3264	543	0.0189772	0.00372092	249
3264	544	0.00190279	0.00769976	49
3264	545	0.00161018	0.00501693	63
3264	546	0.0419097	0.0140317	603
3264	547	0.000703606	0.00223101	71
3264	548	0.0173178	0.00597696	219
3264	549	0.00873147	0.00254796	207
3264	550	0.400596	0.0130208	4855
3265	1	0.0282456	0.00835044	2089
3265	2	0.0488849	0.0109863	353
3265	3	0.164912	0.0380127	590
3265	4	0.00052601	0.00700318	50
3265	5	0.00953075	0.0243616	240
3265	6	0.00240198	0.00227636	306
3265	7	0.00187167	0.024524	123
3265	8	0.00297005	0.00267364	292
3265	9	0.00375215	0.00267198	199
3265	10	0.0018969	0.00250545	123
3265	11	0.00160234	0.00190729	122
3265	12	0.0301906	0.00446924	1610
3265	13	0.999636	2.34557e-06	1753
3265	14	0.000298105	0.00357354	46
3265	15	0.00108793	0.00849794	97
3265	16	0.0411368	0.0150353	906
3265	17	0.00600084	0.00260524	403
3265	18	0.144995	0.00540721	6669
3265	19	0.00263187	0.0610347	97
3265	20	0.127963	0.00261653	1809
3265	21	0.00484652	0.00203851	429
3265	22	0.0778275	0.00926158	3270
3265	23	0.00511727	0.00822974	352
3265	24	0.157162	0.00354287	3400
3265	25	0.00964044	0.00658335	707
3265	26	0.0267681	0.00509648	1155
3265	27	0.00945794	0.00671709	749
3265	28	0.0158253	0.00986781	827
3265	29	0.000715785	0.00699474	88
3265	30	0.00501629	0.0344951	415
3265	31	0.0176796	0.00476879	584
3265	32	0.123505	0.00319227	2417
3265	33	0.0020054	0.00673096	64
3265	34	0.182082	0.00319243	7331
3265	35	0.133002	0.0392657	3685
3265	36	0.00932389	0.00419841	488
3265	38	0.215013	0.0020233	721
3265	39	0.0223808	0.00502588	241
3265	40	0.00528131	0.0038063	251
3265	41	0.0158902	0.0120231	308
3265	42	0.0299349	0.0104839	564
3265	43	0.000718914	0.00242534	48
3265	44	0.00133016	0.00231996	137
3265	45	0.0275823	0.00199078	1628
3265	46	0.0120502	0.00204683	844
3265	47	0.0036653	0.00193655	239
3265	48	0.942525	0.000155535	2752
3265	49	0.0131803	0.00243028	687
3265	50	0.0109807	0.0187473	593
3265	51	0.0170811	0.00332984	829
3265	52	0.301173	0.0119205	2180
3265	53	0.00316747	0.00215192	292
3265	54	0.00711702	0.00189522	489
3265	55	0.0131816	0.104931	692
3265	56	0.063343	0.0047544	3454
3265	57	0.067707	0.00792	1440
3265	58	0.00433849	0.00478956	197
3265	59	0.038752	0.0160303	1606
3265	60	0.00101649	0.00207863	122
3265	61	0.00461539	0.0029979	292
3265	62	0.0134117	0.0159038	747
3265	63	0.00099242	0.0020903	99
3265	64	0.014915	0.00713713	734
3265	65	0.00720151	0.00273291	670
3265	66	0.00826368	0.00277936	483
3265	67	0.00272385	0.00174064	85
3265	68	0.00763774	0.00328407	369
3265	69	0.00587596	0.00225076	396
3265	70	0.0125379	0.00345794	937
3265	71	0.0248908	0.65688	1023
3265	72	0.0280968	0.00623344	1317
3265	73	0.0122004	0.00420226	542
3265	74	0.984557	0.000480371	399
3265	75	0.00486755	0.0018659	281
3265	76	0.0182756	0.00262937	983
3265	77	0.0424703	0.00769484	2160
3265	78	0.0306909	0.0431426	2011
3265	79	0.0358461	0.00267254	1055
3265	80	0.00103123	0.00361146	66
3265	81	0.0270941	0.0100144	1350
3265	82	0.00994141	0.00269321	624
3265	83	0.0117669	0.00395573	532
3265	84	0.0179385	0.00378107	731
3265	85	0.00301898	0.00224121	203
3265	86	0.166313	0.0043769	1630
3265	87	0.0393594	0.00729871	1195
3265	88	0.0704022	0.0483067	1364
3265	89	0.00658753	0.00248121	222
3265	90	0.00509718	0.00657471	306
3265	91	0.0290676	0.00217818	965
3265	92	0.00682468	0.00299113	625
3265	93	0.0316927	0.00515136	1411
3265	94	0.012257	0.00736839	435
3265	95	0.00102844	0.00251726	164
3265	96	0.00129039	0.00405449	112
3265	97	0.00420918	0.00249054	326
3265	98	0.000807145	0.00208417	74
3265	99	0.00450618	0.00461258	313
3265	100	0.0513712	0.131842	1144
3265	101	0.012299	0.0021531	1005
3265	102	0.0581455	0.00313545	3353
3265	103	0.00260365	0.00397485	160
3265	104	0.00362083	0.00585895	227
3265	105	0.418707	0.00614514	3322
3265	106	0.433446	0.00537101	6292
3265	107	0.00254123	0.00225662	207
3265	108	0.00149863	0.00288378	109
3265	109	0.0224974	0.00535641	390
3265	110	0.00780499	0.00403779	313
3265	111	0.02137	0.00413545	982
3265	112	0.0173976	0.0352582	922
3265	113	0.0350728	0.00215511	2011
3265	114	0.00505641	0.0042584	170
3265	115	0.0109265	0.00289502	614
3265	116	0.00129768	0.00146783	116
3265	117	0.0999307	0.00797509	2399
3265	118	0.0108364	0.00550453	348
3265	119	0.0331735	0.0124544	2274
3265	120	0.0177457	0.00308031	927
3265	121	0.000942704	0.0032907	112
3265	122	0.0247675	0.00266107	540
3265	123	0.0293915	0.0070746	1141
3265	124	0.0210749	0.00255763	46
3265	125	0.111328	0.0108541	2143
3265	126	0.0010776	0.00217491	75
3265	127	0.053983	0.00218337	1107
3265	128	0.0037173	0.00291916	286
3265	129	0.0166043	0.00296026	630
3265	130	0.00245224	0.0020578	299
3265	131	0.0010382	0.00370591	125
3265	132	0.986255	0.00033277	857
3265	133	0.0291855	0.00202682	1663
3265	134	0.0208943	0.00206438	1594
3265	135	0.000779367	0.00898131	85
3265	136	0.000479469	0.0036634	74
3265	137	0.000799762	0.00308399	71
3265	138	0.00189873	0.00197619	208
3265	139	0.254547	0.010242	2097
3265	140	0.150972	0.0046314	1780
3265	141	0.00996273	0.00533098	721
3265	142	0.0290179	0.00333972	1243
3265	143	0.0230559	0.0119438	749
3265	144	0.0114752	0.00253447	844
3265	145	0.0223068	0.00286914	1117
3265	146	0.000459166	0.00158379	50
3265	147	0.0102484	0.00295012	335
3265	148	0.0206806	0.11558	588
3265	149	0.0116841	0.0113419	509
3265	150	0.0431615	0.00223426	2481
3265	151	0.00225432	0.0034334	263
3265	152	0.0445297	0.00727401	922
3265	153	0.0349679	0.00233993	1737
3265	154	0.0485258	0.00386206	2414
3265	155	0.0309095	0.00202576	1471
3265	156	0.00214762	0.00416525	167
3265	157	0.000298297	0.00207578	49
3265	158	0.025557	0.00805164	1487
3265	159	0.0165931	0.00736306	1024
3265	160	0.00142828	0.00276819	49
3265	161	0.0190103	0.00186828	549
3265	162	0.00704108	0.00236196	361
3265	163	0.00178929	0.00198207	119
3265	164	0.00223272	0.00225966	202
3265	165	0.0299985	0.0045991	668
3265	166	0.0259787	0.00748521	690
3265	167	0.059169	0.00817035	2644
3265	168	0.00904494	0.00265977	744
3265	169	0.040011	0.00208003	1928
3265	170	0.0221336	0.00407228	1013
3265	171	0.000811797	0.00408483	46
3265	172	0.00808321	0.00235116	318
3265	173	0.00247641	0.00409147	167
3265	174	0.0195053	0.00189217	220
3265	175	0.0315565	0.00519656	1354
3265	176	0.000870283	0.00215517	63
3265	177	0.0746971	0.00228217	704
3265	178	0.00943572	0.0037159	356
3265	179	0.0273136	0.00342264	1178
3265	180	0.207662	0.00185358	3009
3265	181	0.0590265	0.00351786	2271
3265	182	0.0405838	0.00358664	2105
3265	183	0.00091776	0.0026748	47
3265	184	0.00449673	0.0028161	196
3265	185	0.033902	0.00208571	1306
3265	186	0.0119135	0.00309462	821
3265	187	0.137422	0.00234312	1141
3265	188	0.0318483	0.00536533	860
3265	189	0.122173	0.00666132	666
3265	190	0.00356571	0.0049065	149
3265	191	0.00260689	0.00240222	290
3265	192	0.0412	0.00262105	2576
3265	193	0.00831887	0.00308224	333
3265	194	0.00655681	0.00778919	190
3265	195	0.0272558	0.00202495	1025
3265	196	0.00739503	0.00186353	374
3265	197	0.00244212	0.00300817	147
3265	198	0.000621749	0.00194026	124
3265	199	0.000741572	0.00176156	48
3265	200	0.005288	0.0102694	552
3265	201	0.0103471	0.00814194	512
3265	202	0.0416301	0.00726641	1168
3265	203	0.0143902	0.00382956	735
3265	204	0.00213108	0.00212462	156
3265	205	0.00143358	0.00492262	101
3265	206	0.251167	0.00226846	8373
3265	207	0.998363	8.02072e-06	16076
3265	208	0.319647	0.00217483	9237
3265	209	0.0098495	0.00159037	1497
3265	210	0.0658603	0.00885199	2857
3265	211	0.993546	0.000356738	3032
3265	212	0.0800324	0.00219538	4176
3265	213	0.00899499	0.00288072	440
3265	214	0.0254148	0.0180944	764
3265	215	0.000438762	0.00189402	48
3265	216	0.00813434	0.00276938	597
3265	217	0.986701	0.000536773	1912
3265	218	0.00747179	0.00243091	549
3265	219	0.00167474	0.00846673	77
3265	220	0.00315245	0.0158529	147
3265	221	0.00741538	0.00234491	270
3265	222	0.00345116	0.0026662	145
3265	223	0.0142343	0.00184155	761
3265	224	0.0235648	0.00278641	898
3265	225	0.0465232	0.00182679	2112
3265	226	0.00349147	0.00184913	227
3265	228	0.00209289	0.0025661	136
3265	229	0.131203	0.0127447	2009
3265	230	0.355272	0.221154	645
3265	231	0.0321465	0.10471	1472
3265	232	0.00283281	0.0135431	237
3265	233	0.225425	0.0103412	1354
3265	234	0.028924	0.00341116	858
3265	235	0.269538	0.00472811	5456
3265	236	0.0046228	0.0270701	297
3265	237	0.00959095	0.00777589	632
3265	238	0.0426479	0.00175753	1261
3265	239	0.0011926	0.00197028	105
3265	240	0.00517042	0.00226321	375
3265	241	0.0197525	0.00732501	121
3265	242	0.0541244	0.00195634	1812
3265	243	0.00853916	0.00279959	550
3265	244	0.00543276	0.00287702	468
3265	245	0.000928874	0.00376768	100
3265	246	0.0207245	0.00205817	1100
3265	247	0.0053196	0.00182656	228
3265	248	0.0321311	0.00592929	1401
3265	249	0.0077137	0.0310077	467
3265	250	0.00224778	0.00203787	176
3265	251	0.0277596	0.00274186	1234
3265	252	0.0207711	0.00534979	1055
3265	253	0.0212674	0.0693767	909
3265	254	0.000386836	0.00342035	45
3265	255	0.00353988	0.00249685	181
3265	256	0.0319386	0.0240313	1087
3265	257	0.0307413	0.00645644	1315
3265	258	0.0750797	0.00204005	3718
3265	259	0.0351208	0.0444972	1475
3265	260	0.08404	0.00709513	2449
3265	261	0.0160609	0.00740425	865
3265	262	0.00653629	0.00265174	428
3265	263	0.00328993	0.00310144	284
3265	264	0.0440608	0.00607799	1281
3265	265	0.0484239	0.00251669	1494
3265	266	0.0145996	0.00274512	892
3265	267	0.0225014	0.00207835	1040
3265	268	0.000890672	0.00293276	144
3265	269	0.0111427	0.00209234	854
3265	270	0.019488	0.00414582	859
3265	271	0.00487703	0.00204486	332
3265	272	0.0347878	0.00213883	1095
3265	273	0.0032525	0.00192652	280
3265	274	0.00300278	0.00228721	252
3265	275	0.00532136	0.0019811	518
3265	276	0.00260768	0.00475416	186
3265	277	0.0092439	0.00516028	522
3265	278	0.00860158	0.00410334	641
3265	279	0.015071	0.00395389	930
3265	280	0.0108323	0.00248191	532
3265	281	0.00647816	0.00709519	331
3265	282	0.00621601	0.0317339	232
3265	283	0.081089	0.00272884	2299
3265	284	0.0680766	0.0193361	500
3265	285	0.000118556	0.989365	121
3265	286	0.0855943	0.00447063	474
3265	287	0.00509494	0.0047841	281
3265	288	0.0153076	0.00415774	507
3265	289	0.0270686	0.00600579	1263
3265	290	0.00907534	0.00247478	401
3265	291	0.0135526	0.00212144	692
3265	292	0.06754	0.00234244	3129
3265	293	0.996728	1.13902e-05	1275
3265	294	0.106139	0.0064372	1836
3265	295	0.00196598	0.00242076	258
3265	296	0.00911349	0.00195523	693
3265	297	0.0639953	0.0026706	2152
3265	298	0.0116023	0.0035803	693
3265	299	0.0185239	0.00388683	2280
3265	300	0.000760452	0.00242256	73
3265	301	0.0014144	0.00247802	93
3265	302	0.0161681	0.00673769	618
3265	303	0.0147714	0.00213373	1162
3265	304	0.087317	0.00302377	1213
3265	305	0.0913825	0.00249193	650
3265	306	0.0136098	0.00253338	947
3265	307	0.0019966	0.00365166	181
3265	308	0.0119009	0.0023321	684
3265	309	0.0271253	0.0424807	447
3265	310	0.00942824	0.00189733	595
3265	311	0.00116977	0.00225605	133
3265	312	0.0404794	0.00239489	723
3265	313	0.00554845	0.00917235	224
3265	314	0.0144715	0.00878073	437
3265	315	0.00163538	0.00514448	110
3265	316	0.0625803	0.00290467	1086
3265	317	0.00295586	0.00226901	229
3265	318	0.558713	0.00113894	1515
3265	319	0.0206568	0.00325317	1098
3265	320	0.00739709	0.00195774	504
3265	321	0.131659	0.00233873	1292
3265	322	0.000589812	0.00197014	56
3265	323	0.0266096	0.00423559	841
3265	324	0.00175476	0.00199148	120
3265	325	0.000740518	0.00251114	102
3265	326	0.00215128	0.00195391	99
3265	327	0.00529668	0.0302423	255
3265	328	0.000283537	0.00295829	59
3265	329	0.0120755	0.0032463	706
3265	330	0.000681699	0.0021678	50
3265	331	0.00359734	0.00697593	195
3265	332	0.000375808	0.00289475	46
3265	333	0.00825368	0.00291872	503
3265	334	0.0468325	0.00718518	955
3265	335	0.0025111	0.00303584	213
3265	336	0.0134489	0.00571117	569
3265	337	0.0080306	0.00320519	558
3265	338	0.00167673	0.00187082	152
3265	339	0.00865165	0.00327918	675
3265	340	0.0454338	0.137779	1648
3265	341	0.0112391	0.00721958	185
3265	342	0.0208885	0.00504273	1286
3265	343	0.0147833	0.00193891	910
3265	344	0.00675683	0.0105764	321
3265	345	0.00234073	0.00196357	160
3265	346	0.0108414	0.0163274	676
3265	347	0.0125256	0.00182732	652
3265	348	0.972919	0.000645167	1925
3265	349	0.00549488	0.00353931	320
3265	350	0.00279907	0.00894195	172
3265	351	0.0834706	0.00828333	1622
3265	352	0.0110275	0.00268918	1166
3265	353	0.00922804	0.00206199	442
3265	354	0.0166081	0.00333235	956
3265	355	0.000858954	0.00342111	60
3265	356	0.00949714	0.00244744	557
3265	357	0.00355874	0.00674626	252
3265	358	0.00068711	0.00596839	46
3265	359	0.0968064	0.00261296	2769
3265	360	0.000584121	0.00437335	77
3265	361	0.0764704	0.00175222	480
3265	362	0.0156237	0.00235919	1053
3265	363	0.0059995	0.00200823	474
3265	364	0.00542132	0.00772076	395
3265	365	0.0255738	0.00387766	1431
3265	366	0.183957	0.415543	2289
3265	367	0.0649502	0.0224145	2990
3265	368	0.0822319	0.0024505	1944
3265	369	0.00416278	0.00515103	241
3265	370	0.538782	0.0016813	1711
3265	371	0.0339289	0.00238549	812
3265	372	0.0408028	0.00206209	1963
3265	373	0.201912	0.00253367	1691
3265	374	0.0881679	0.00187917	2090
3265	375	0.0165982	0.0029105	803
3265	376	0.706241	0.00170626	3218
3265	377	0.0733026	0.0088193	1412
3265	378	0.00514149	0.0028787	305
3265	379	0.0031857	0.00185779	330
3265	380	0.0211462	0.00810851	545
3265	381	0.00091133	0.0225616	41
3265	382	0.00450056	0.0139472	397
3265	383	0.100403	0.0110175	571
3265	384	0.00420611	0.0390239	205
3265	385	0.000288476	0.00190717	43
3265	386	0.00177901	0.0190447	209
3265	387	0.00089508	0.00282534	64
3265	388	0.000644121	0.00259685	42
3265	389	0.00447017	0.00329432	230
3265	390	0.0671116	0.00394866	1986
3265	391	0.00215814	0.00188399	161
3265	392	0.00520805	0.00189439	240
3265	393	0.0078033	0.00531676	604
3265	394	0.00558136	0.00379247	257
3265	395	0.00371301	0.00310804	167
3265	396	0.361287	0.00486068	3830
3265	397	0.0101185	0.00587663	427
3265	398	0.0238036	0.00271801	1157
3265	399	0.00142938	0.00254402	133
3265	400	0.541582	0.014509	2394
3265	401	0.00602148	0.00219675	230
3265	402	0.652417	0.214289	3817
3265	403	0.00193851	0.00293719	145
3265	404	0.0162084	0.0025258	1320
3265	405	0.0567997	0.00211849	1905
3265	406	0.0198318	0.00185532	1061
3265	407	0.000733028	0.00305677	91
3265	408	0.0331522	0.0103916	1659
3265	409	0.00672424	0.00191095	424
3265	410	0.0210701	0.00204806	1174
3265	411	0.00877381	0.00279181	555
3265	412	0.00147653	0.00182254	182
3265	413	0.00183871	0.0021896	204
3265	414	0.690657	0.000735427	4537
3265	415	0.0497468	0.0165538	2037
3265	416	0.0105053	0.00268106	736
3265	417	0.00369644	0.00380406	246
3265	418	0.00134467	0.00221085	122
3265	419	0.00917424	0.00204824	550
3265	420	0.0106344	0.00467831	1078
3265	421	0.000787984	0.00553619	94
3265	422	0.037671	0.0170265	1599
3265	423	0.00327476	0.00229412	285
3265	424	0.236173	0.00321151	678
3265	425	0.09034	0.00240577	2400
3265	426	0.0114355	0.0133294	125
3265	427	0.00747673	0.0144689	477
3265	428	0.00219695	0.00260628	191
3265	429	0.147406	0.00225766	504
3265	430	0.00441844	0.00289217	426
3265	431	0.0297592	0.0523538	408
3265	432	0.000298744	0.00171605	35
3265	433	0.00236147	0.00244305	209
3265	434	0.012117	0.00278375	341
3265	435	0.164704	0.00221734	2514
3265	436	0.028211	0.00226999	1667
3265	437	0.0143907	0.00311847	1061
3265	438	0.000896873	0.00227163	46
3265	439	0.00393485	0.00218098	514
3265	440	0.00968845	0.0105277	424
3265	441	0.00591173	0.00277286	324
3265	442	0.00611137	0.002195	249
3265	443	0.0134412	0.00257326	963
3265	444	0.0156511	0.00300559	1376
3265	445	0.00645093	0.00194869	415
3265	446	0.0187515	0.0124477	833
3265	447	0.000731698	0.00986511	48
3265	448	0.00462773	0.00207999	158
3265	449	0.0231002	0.00908396	1601
3265	450	0.0374452	0.00214587	843
3265	451	0.0388252	0.00645489	1084
3265	452	0.0492187	0.00238545	688
3265	453	0.00215551	0.00548181	184
3265	454	0.1037	0.770054	3919
3265	455	0.0141043	0.00731286	760
3265	456	0.008488	0.0021081	306
3265	457	0.121799	0.0105733	1467
3265	458	0.0287484	0.00328315	1090
3265	459	0.00180487	0.0191299	113
3265	460	0.0665714	0.00313102	2330
3265	461	0.00614829	0.00394997	396
3265	462	0.0111894	0.00492488	537
3265	463	0.0142569	0.0059754	605
3265	464	0.00890257	0.143402	520
3265	465	0.000602346	0.00803011	51
3265	466	0.0258762	0.194125	470
3265	467	0.000862585	0.00172839	49
3265	468	0.00410223	0.699176	74
3265	469	0.00656665	0.00574713	455
3265	470	0.00270893	0.00275664	69
3265	471	0.00745742	0.00399866	394
3265	472	0.0419498	0.0024868	1841
3265	473	0.00642367	0.00570935	372
3265	474	0.0218806	0.00189625	1376
3265	475	0.000827286	0.00580238	55
3265	476	0.104746	0.00326291	1429
3265	477	0.00657119	0.00587476	520
3265	478	0.00665174	0.00181515	462
3265	479	0.00153418	0.00218017	149
3265	480	0.00121877	0.0196813	97
3265	481	0.000375222	0.00193022	47
3265	482	0.068512	0.00762098	2084
3265	483	0.00168369	0.0023395	143
3265	484	0.0356891	0.00310598	2087
3265	485	0.00075729	0.002486	88
3265	486	0.00819628	0.00290806	626
3265	487	0.0240448	0.00234168	1260
3265	488	0.00593117	0.00178434	282
3265	489	0.0132401	0.00290647	285
3265	490	0.0585916	0.0083749	2799
3265	491	0.00412131	0.00335355	200
3265	492	0.00383193	0.00211992	218
3265	493	0.00246656	0.00452257	194
3265	494	0.0206242	0.00252886	872
3265	495	0.00234532	0.00288374	175
3265	496	0.233867	0.00229378	314
3265	497	0.0114143	0.00414203	510
3265	498	0.0364509	0.00290098	1156
3265	499	0.0160786	0.00326644	679
3265	500	0.0173957	0.00314376	338
3265	501	0.0321191	0.00316482	706
3265	502	0.0311451	0.00200246	1830
3265	503	0.0224884	0.00458969	1270
3265	504	0.00973075	0.00218865	1039
3265	505	0.0152121	0.0103042	670
3265	506	0.00108038	0.0017296	129
3265	507	0.00510182	0.133182	183
3265	508	0.0046666	0.0190002	129
3265	509	0.00442724	0.00286313	261
3265	510	0.0052291	0.0769942	186
3265	511	0.0158702	0.00746573	1124
3265	512	0.153133	0.00337782	3781
3265	513	0.00470064	0.0147084	232
3265	514	0.000907594	0.00484829	51
3265	515	0.217319	0.183414	3904
3265	516	0.0645494	0.00289569	1322
3265	517	0.0104741	0.00261302	362
3265	518	0.0022902	0.00297357	154
3265	519	0.0118217	0.0109003	737
3265	520	0.0185925	0.0027445	949
3265	521	0.00358064	0.00242932	113
3265	522	0.0698784	0.00735623	891
3265	523	0.000712998	0.00194963	48
3265	524	0.00104814	0.00336326	121
3265	525	0.0464316	0.0033843	2679
3265	526	0.00120021	0.00875789	54
3265	527	0.00504249	0.185348	116
3265	529	0.00881608	0.00238166	345
3265	530	0.00673186	0.00230602	402
3265	531	0.0062161	0.00245017	402
3265	532	0.0198951	0.00202779	560
3265	533	0.028083	0.00403116	338
3265	534	0.275538	0.244059	1359
3265	535	0.00768844	0.0106829	551
3265	536	0.0145342	0.00498459	690
3265	537	0.0282808	0.00570889	263
3265	538	0.0053311	0.00225297	471
3265	539	0.982535	3.77481e-05	1364
3265	540	0.0246332	0.0108017	1425
3265	541	0.0107421	0.00330591	724
3265	542	0.00812195	0.0120946	516
3265	543	0.00385006	0.00515443	249
3265	544	0.0011246	0.00184209	49
3265	545	0.00127111	0.00179229	63
3265	546	0.0109065	0.00226957	603
3265	547	0.000531557	0.00213585	71
3265	548	0.00510954	0.00231798	219
3265	549	0.0025006	0.00265575	207
3265	550	0.0974286	0.0033601	4855
3267	1	0.0458608	0.00440827	2044
3267	2	0.00558198	0.00580286	350
3267	3	0.0486194	0.482731	562
3267	4	0.000833511	0.0458711	50
3267	5	0.0365302	0.47385	237
3267	6	0.00424231	0.00424246	303
3267	7	0.0030022	0.00692417	115
3267	8	0.00488697	0.00426458	292
3267	9	0.00596747	0.00409244	197
3267	10	0.0051065	0.0667231	120
3267	11	0.00628422	0.00342573	121
3267	12	0.0454198	0.0363364	1598
3267	13	0.0487619	0.00385381	1697
3267	14	0.00054501	0.00917701	46
3267	15	0.00229684	0.0319011	96
3267	16	0.0478661	0.0113023	900
3267	17	0.0149854	0.00487399	400
3267	18	0.547056	0.0539713	6603
3267	19	0.00181247	0.00718408	97
3267	20	0.23595	0.229528	1787
3267	21	0.0579257	0.241721	424
3267	22	0.153078	0.00364885	3216
3267	23	0.0126495	0.00826151	348
3267	24	0.998468	0.000153516	3330
3267	25	0.0206071	0.00532633	707
3267	26	0.0439687	0.0033362	1118
3267	27	0.0262731	0.00935719	745
3267	28	0.0323774	0.00353883	825
3267	29	0.00129756	0.00638657	86
3267	30	0.0120371	0.054644	409
3267	31	0.0234198	0.00541439	581
3267	32	0.851802	0.144541	2392
3267	33	0.00393574	0.0542342	63
3267	34	0.0928303	0.851764	7121
3267	35	0.186631	0.0159236	3410
3267	36	0.801357	0.00481895	481
3267	38	0.0222497	0.00852999	712
3267	39	0.012371	0.0241505	239
3267	40	0.00539664	0.00432004	247
3267	41	0.00488804	0.00560348	305
3267	42	0.0215039	0.00953688	562
3267	43	0.00237029	0.00559022	48
3267	44	0.019523	0.352463	136
3267	45	0.0842064	0.0683854	1601
3267	46	0.0501752	0.0573349	823
3267	47	0.00928041	0.007252	239
3267	48	0.0632648	0.00560246	2712
3267	49	0.025636	0.00502048	636
3267	50	0.0191319	0.00669709	591
3267	51	0.233094	0.00937328	821
3267	52	0.0482621	0.0482079	2031
3267	53	0.00634441	0.0149485	284
3267	54	0.0278931	0.0222681	475
3267	55	0.279081	0.0054071	687
3267	56	0.11028	0.00369573	3403
3267	57	0.0311091	0.0125849	1438
3267	58	0.00544908	0.00382018	194
3267	59	0.0624629	0.0136862	1490
3267	60	0.00144354	0.00347507	122
3267	61	0.00893033	0.00380479	291
3267	62	0.0666781	0.038537	720
3267	63	0.00466023	0.0141057	98
3267	64	0.0303547	0.00917626	733
3267	65	0.012897	0.00414906	662
3267	66	0.0116337	0.00750365	471
3267	67	0.00126412	0.00467603	85
3267	68	0.0171992	0.00965896	345
3267	69	0.0316376	0.00430385	379
3267	70	0.0203814	0.00414351	934
3267	71	0.0192537	0.00779471	1006
3267	72	0.194363	0.0047431	1306
3267	73	0.0234638	0.00511432	540
3267	74	0.0127976	0.00427746	395
3267	75	0.133158	0.638917	277
3267	76	0.0776453	0.00706021	969
3267	77	0.138008	0.00350272	2108
3267	78	0.117635	0.00798144	1985
3267	79	0.0317832	0.00465002	1051
3267	80	0.00104105	0.00419077	65
3267	81	0.0441578	0.00856201	1311
3267	82	0.0146618	0.00424881	590
3267	83	0.0164084	0.0115883	528
3267	84	0.0256359	0.00551135	701
3267	85	0.00447584	0.00474972	187
3267	86	0.036158	0.00707447	1602
3267	87	0.0309653	0.0448513	1190
3267	88	0.543616	0.0100514	1352
3267	89	0.0542187	0.00433038	221
3267	90	0.0887463	0.89473	306
3267	91	0.4675	0.00729717	947
3267	92	0.0178427	0.00379269	611
3267	93	0.0372526	0.00772641	1379
3267	94	0.0465464	0.00652874	397
3267	95	0.00340525	0.0167917	164
3267	96	0.0079825	0.00722701	112
3267	97	0.0133303	0.00546779	315
3267	98	0.00308615	0.00435001	74
3267	99	0.0257045	0.0507023	312
3267	100	0.0424871	0.00452772	1109
3267	101	0.0306206	0.00587289	994
3267	102	0.111781	0.0112655	3281
3267	103	0.00927875	0.00357897	158
3267	104	0.00646397	0.00774196	224
3267	105	0.170662	0.0120652	3224
3267	106	0.466234	0.00275308	5906
3267	107	0.00502851	0.00772524	204
3267	108	0.0263498	0.373741	109
3267	109	0.00620321	0.011605	379
3267	110	0.013432	0.0435192	304
3267	111	0.0559175	0.942388	966
3267	112	0.043186	0.0051621	917
3267	113	0.361456	0.00385798	1995
3267	114	0.0167876	0.220863	159
3267	115	0.018283	0.0113172	612
3267	116	0.001663	0.00370784	115
3267	117	0.0832152	0.00484593	2376
3267	118	0.0346341	0.00788082	348
3267	119	0.0824621	0.0214549	2210
3267	120	0.664862	0.324487	918
3267	121	0.00264739	0.00543553	112
3267	122	0.0147859	0.00346222	539
3267	123	0.102398	0.0122151	1128
3267	124	0.000969402	0.00398899	46
3267	125	0.0556072	0.00689706	2021
3267	126	0.00111879	0.00543897	71
3267	127	0.0319897	0.0108141	1095
3267	128	0.0147907	0.00549483	281
3267	129	0.0203295	0.0101707	621
3267	130	0.00491123	0.00451934	296
3267	131	0.00419046	0.0188039	125
3267	132	0.0204539	0.00758256	850
3267	133	0.0556435	0.00368857	1634
3267	134	0.0951996	0.0229215	1523
3267	135	0.00178838	0.0342325	85
3267	136	0.00101063	0.00452128	71
3267	137	0.00101519	0.00809242	70
3267	138	0.00536295	0.0454454	208
3267	139	0.0617631	0.225761	2052
3267	140	0.195883	0.00440371	1718
3267	141	0.0189274	0.00892792	697
3267	142	0.0584158	0.00561595	1209
3267	143	0.0511735	0.0178777	734
3267	144	0.684787	0.312499	841
3267	145	0.0309754	0.00367515	992
3267	146	0.00110721	0.00507354	50
3267	147	0.0135617	0.0129535	332
3267	148	0.0147199	0.00545171	576
3267	149	0.121332	0.524279	502
3267	150	0.0789124	0.00359904	2428
3267	151	0.00477774	0.00507912	263
3267	152	0.0350856	0.00661656	875
3267	153	0.0379858	0.00626184	1641
3267	154	0.0941701	0.0125022	2252
3267	155	0.269708	0.00256351	1409
3267	156	0.00574783	0.00840564	163
3267	157	0.000478963	0.00389729	49
3267	158	0.0440271	0.453183	1421
3267	159	0.0354393	0.00385906	958
3267	160	0.00167521	0.00384625	49
3267	161	0.0766825	0.225857	534
3267	162	0.00923608	0.00446324	340
3267	163	0.00288548	0.00634236	119
3267	164	0.00365988	0.00846565	202
3267	165	0.0520507	0.00841214	651
3267	166	0.0346863	0.00476074	671
3267	167	0.0521708	0.00700775	2605
3267	168	0.795953	0.010469	739
3267	169	0.219551	0.0175729	1904
3267	170	0.032221	0.00894661	1005
3267	171	0.000855427	0.00650347	44
3267	172	0.0164812	0.0231637	315
3267	173	0.0076698	0.048048	166
3267	174	0.0258324	0.0202868	217
3267	175	0.230396	0.00329658	1335
3267	176	0.00568431	0.0037559	63
3267	177	0.0784695	0.00416553	698
3267	178	0.0114796	0.00531546	335
3267	179	0.0382276	0.00415761	1173
3267	180	0.185577	0.116916	2939
3267	181	0.11186	0.00333948	2207
3267	182	0.118992	0.00865639	2065
3267	183	0.00119472	0.00400967	46
3267	184	0.00512028	0.00759132	191
3267	185	0.0898709	0.0374483	1285
3267	186	0.0219322	0.00561318	797
3267	187	0.0365101	0.00493753	1127
3267	188	0.159344	0.00469082	813
3267	189	0.0176002	0.00446805	656
3267	190	0.00246687	0.0162065	149
3267	191	0.00634279	0.0105066	288
3267	192	0.0595652	0.00497667	2452
3267	193	0.00857271	0.0049532	330
3267	194	0.00657157	0.0052704	188
3267	195	0.067496	0.618927	1013
3267	196	0.0120423	0.0693408	361
3267	197	0.00440837	0.0376491	146
3267	198	0.00156435	0.00439104	124
3267	199	0.00191066	0.00605325	48
3267	200	0.0155601	0.0171163	550
3267	201	0.012067	0.00539503	510
3267	202	0.0492362	0.00992909	1144
3267	203	0.0346661	0.0195609	716
3267	204	0.00470607	0.00593907	156
3267	205	0.00259926	0.0043689	101
3267	206	0.510912	0.369279	8219
3267	207	0.477676	0.00665921	15759
3267	208	0.227798	0.00364552	8869
3267	209	0.0298569	0.0053784	1495
3267	210	0.0991218	0.00397409	2780
3267	211	0.297498	0.00664764	2969
3267	212	0.225378	0.00297738	4045
3267	213	0.0143021	0.00373286	431
3267	214	0.0356891	0.0200551	749
3267	215	0.0049029	0.0138574	47
3267	216	0.0178186	0.00769943	594
3267	217	0.0959422	0.00477886	1839
3267	218	0.0409163	0.0137156	549
3267	219	0.0015859	0.00485871	76
3267	220	0.00390479	0.0389824	130
3267	221	0.0146326	0.00423705	266
3267	222	0.0040809	0.00858813	145
3267	223	0.0229738	0.00358476	740
3267	224	0.0498971	0.00418993	893
3267	225	0.0674482	0.00645319	2075
3267	226	0.0252724	0.0166028	226
3267	228	0.0027703	0.00539968	136
3267	229	0.0961025	0.00865528	1928
3267	230	0.0287912	0.00391365	639
3267	231	0.0200789	0.00625702	1460
3267	232	0.00350031	0.00481854	236
3267	233	0.0399892	0.0128369	1247
3267	234	0.019292	0.00512603	810
3267	235	0.148001	0.00958621	5368
3267	236	0.00941929	0.00379323	297
3267	237	0.012097	0.00437666	584
3267	238	0.0313542	0.00339422	1203
3267	239	0.00407578	0.00987773	104
3267	240	0.016605	0.0142523	366
3267	241	0.00201053	0.2145	118
3267	242	0.0690638	0.0045559	1585
3267	243	0.0201302	0.00704708	543
3267	244	0.0275335	0.0593606	467
3267	245	0.00195252	0.00543045	100
3267	246	0.0174903	0.00923439	1097
3267	247	0.00803622	0.00344339	227
3267	248	0.908411	0.000547685	1376
3267	249	0.0193879	0.0136641	463
3267	250	0.0128969	0.00414609	173
3267	251	0.0820824	0.00381115	1159
3267	252	0.0546955	0.00539533	1024
3267	253	0.0459	0.0057276	906
3267	254	0.0054888	0.00462498	45
3267	255	0.0099061	0.00395441	172
3267	256	0.103779	0.895677	1064
3267	257	0.0809233	0.156684	1307
3267	258	0.215251	0.00642522	3633
3267	259	0.0384631	0.00412677	1426
3267	260	0.793869	0.167362	2341
3267	261	0.0492577	0.0137536	855
3267	262	0.0162408	0.00450187	426
3267	263	0.0774789	0.16853	282
3267	264	0.0437785	0.00981865	1266
3267	265	0.125057	0.0377754	1443
3267	266	0.0479856	0.00746092	883
3267	267	0.15336	0.385161	1030
3267	268	0.00167852	0.00355099	143
3267	269	0.0813829	0.0682426	828
3267	270	0.0474802	0.0673841	850
3267	271	0.0483639	0.0264359	318
3267	272	0.0338124	0.0108389	1058
3267	273	0.02092	0.0040518	276
3267	274	0.00483589	0.00600661	252
3267	275	0.0134707	0.00370913	516
3267	276	0.00688281	0.00347202	186
3267	277	0.0135165	0.00374797	499
3267	278	0.0153744	0.00360673	635
3267	279	0.0650336	0.180731	928
3267	280	0.049551	0.00605531	530
3267	281	0.00515218	0.00364858	323
3267	282	0.00599266	0.0112904	231
3267	283	0.103583	0.00411964	2201
3267	284	0.0153732	0.0351144	486
3267	285	0.00226022	0.013063	118
3267	286	0.0163391	0.0325122	468
3267	287	0.0514046	0.0119911	281
3267	288	0.0241527	0.0487117	493
3267	289	0.0427111	0.00362688	1246
3267	290	0.0155094	0.00520651	398
3267	291	0.01515	0.0115872	689
3267	292	0.110868	0.00531237	2955
3267	293	0.0523307	0.00427416	1215
3267	294	0.0527376	0.00797811	1768
3267	295	0.116242	0.0079974	257
3267	296	0.0286359	0.0324395	689
3267	297	0.0625889	0.00963404	2102
3267	298	0.0646331	0.00620104	685
3267	299	0.411453	0.0505201	2274
3267	300	0.00179698	0.00536249	72
3267	301	0.00180572	0.0151499	93
3267	302	0.0225748	0.0458541	612
3267	303	0.0760497	0.0140394	1151
3267	304	0.0497801	0.211107	1180
3267	305	0.0288141	0.00701942	642
3267	306	0.0187776	0.00481125	942
3267	307	0.00462082	0.0196642	181
3267	308	0.0176787	0.00391941	661
3267	309	0.0196669	0.00398528	437
3267	310	0.00854742	0.00390722	534
3267	311	0.00328488	0.00371663	132
3267	312	0.204002	0.177512	690
3267	313	0.0106291	0.00353794	222
3267	314	0.0125034	0.0125902	435
3267	315	0.00234095	0.0045696	110
3267	316	0.0864557	0.00315806	1056
3267	317	0.068635	0.00355167	229
3267	318	0.0412715	0.00345443	1449
3267	319	0.0218837	0.00555458	1092
3267	320	0.0187137	0.00416435	499
3267	321	0.0322954	0.00795444	1280
3267	322	0.00349545	0.00389338	56
3267	323	0.0251964	0.0049023	840
3267	324	0.00239427	0.00424939	103
3267	325	0.00257965	0.00379537	102
3267	326	0.00165733	0.00368504	99
3267	327	0.0485512	0.672418	253
3267	328	0.000613812	0.0130538	59
3267	329	0.0165908	0.00599132	695
3267	330	0.0123024	0.561702	50
3267	331	0.00746329	0.00744779	195
3267	332	0.000960162	0.00469163	46
3267	333	0.0166853	0.0154067	485
3267	334	0.0373538	0.00401902	929
3267	335	0.00436836	0.00362984	210
3267	336	0.0113899	0.0117121	546
3267	337	0.014166	0.00522631	550
3267	338	0.0080132	0.179103	146
3267	339	0.0164	0.00914837	670
3267	340	0.373202	0.464924	1636
3267	341	0.00596517	0.025823	184
3267	342	0.0395731	0.0145007	1266
3267	343	0.0252171	0.00680451	894
3267	344	0.00867711	0.0044831	315
3267	345	0.00682267	0.00517121	157
3267	346	0.0225566	0.00915948	668
3267	347	0.0220191	0.00555733	645
3267	348	0.447047	0.00319478	1776
3267	349	0.732804	0.00357891	310
3267	350	0.0039568	0.0100963	169
3267	351	0.053161	0.00376262	1572
3267	352	0.0208649	0.00502464	1159
3267	353	0.0127581	0.0042835	435
3267	354	0.0394419	0.0144432	945
3267	355	0.0959245	0.33034	59
3267	356	0.0748675	0.105387	554
3267	357	0.00327948	0.00391699	250
3267	358	0.000801893	0.0256061	46
3267	359	0.0776435	0.00470263	2706
3267	360	0.00349108	0.00718629	77
3267	361	0.0189861	0.0045743	471
3267	362	0.0283299	0.00396179	1028
3267	363	0.0169922	0.0949797	458
3267	364	0.0111595	0.0077672	388
3267	365	0.100821	0.0196637	1396
3267	366	0.0956549	0.0475549	2201
3267	367	0.147263	0.00852558	2918
3267	368	0.0624737	0.00737974	1852
3267	369	0.00980992	0.0816695	229
3267	370	0.0484471	0.951411	1678
3267	371	0.190013	0.0295022	796
3267	372	0.110181	0.00611464	1947
3267	373	0.0361313	0.00787287	1675
3267	374	0.0901608	0.0265617	2013
3267	375	0.0243746	0.0051192	792
3267	376	0.111095	0.119235	3158
3267	377	0.0802444	0.025684	1359
3267	378	0.00850271	0.00370147	291
3267	379	0.0662783	0.364102	330
3267	380	0.0114557	0.0123144	515
3267	381	0.00229383	0.109631	40
3267	382	0.00887898	0.00525664	387
3267	383	0.0143249	0.0326721	563
3267	384	0.0106576	0.00883505	205
3267	385	0.00174665	0.310985	43
3267	386	0.00452305	0.0809049	206
3267	387	0.00361644	0.0142101	63
3267	388	0.000405457	0.00421128	39
3267	389	0.00789298	0.00422118	227
3267	390	0.194841	0.00376573	1833
3267	391	0.00452382	0.00581973	155
3267	392	0.011823	0.00579883	238
3267	393	0.0111781	0.0106835	599
3267	394	0.0103041	0.0364468	257
3267	395	0.00568571	0.00558158	167
3267	396	0.0997298	0.0045635	3713
3267	397	0.0237434	0.00510369	407
3267	398	0.0456095	0.0551773	1141
3267	399	0.00325628	0.00375818	132
3267	400	0.22204	0.0126529	2370
3267	401	0.00700793	0.00573079	217
3267	402	0.199743	0.00373173	3701
3267	403	0.00254798	0.00936954	145
3267	404	0.0254741	0.00353447	1300
3267	405	0.258457	0.00320063	1863
3267	406	0.0403102	0.00612282	1046
3267	407	0.017965	0.00706652	91
3267	408	0.0998307	0.0931484	1634
3267	409	0.0132845	0.00385736	420
3267	410	0.0371005	0.00832172	1147
3267	411	0.0198099	0.0131613	554
3267	412	0.00574516	0.0044772	181
3267	413	0.00255546	0.00431912	200
3267	414	0.427147	0.00268848	4364
3267	415	0.206492	0.527542	1942
3267	416	0.0153861	0.00904759	724
3267	417	0.00568112	0.00436748	236
3267	418	0.28337	0.00437182	122
3267	419	0.0586028	0.0037646	528
3267	420	0.0334977	0.00413224	1048
3267	421	0.00329269	0.0321823	90
3267	422	0.0364733	0.0068033	1411
3267	423	0.0053871	0.00573302	285
3267	424	0.0159389	0.0103498	674
3267	425	0.350053	0.00698493	2389
3267	426	0.0131711	0.0164729	118
3267	427	0.0126586	0.00969825	468
3267	428	0.00425032	0.0104645	190
3267	429	0.0688384	0.0148404	492
3267	430	0.00799248	0.006459	422
3267	431	0.022518	0.00737488	403
3267	432	0.000347302	0.00736519	35
3267	433	0.00319678	0.00571312	209
3267	434	0.0113175	0.00420425	336
3267	435	0.0837998	0.00485229	2413
3267	436	0.726974	0.253189	1611
3267	437	0.0274518	0.00545612	1028
3267	438	0.00101186	0.0042297	46
3267	439	0.0146952	0.0400409	511
3267	440	0.00936018	0.00637522	416
3267	441	0.0297809	0.14898	304
3267	442	0.0145853	0.00460347	245
3267	443	0.0325409	0.00552856	956
3267	444	0.0394375	0.00764586	1368
3267	445	0.0204023	0.0046131	415
3267	446	0.0198387	0.0252103	793
3267	447	0.00100991	0.00716725	47
3267	448	0.00570245	0.00453329	157
3267	449	0.0580099	0.00522345	1590
3267	450	0.0381447	0.463132	834
3267	451	0.0573619	0.241212	1062
3267	452	0.0277099	0.00406829	670
3267	453	0.00415071	0.0506812	184
3267	454	0.246137	0.00389563	3885
3267	455	0.0281548	0.00632078	751
3267	456	0.0373198	0.168212	306
3267	457	0.0678038	0.00539422	1463
3267	458	0.0292049	0.0233656	1062
3267	459	0.00787665	0.0333604	109
3267	460	0.0629972	0.00401443	2237
3267	461	0.0405302	0.0100477	385
3267	462	0.0208761	0.00914196	520
3267	463	0.0309757	0.00547883	601
3267	464	0.0207101	0.280691	511
3267	465	0.00110795	0.0154881	51
3267	466	0.0444805	0.00393578	460
3267	467	0.00239422	0.00518981	49
3267	468	0.00171651	0.00964752	74
3267	469	0.0190343	0.00649015	454
3267	470	0.00394436	0.0427615	69
3267	471	0.00638573	0.00356743	382
3267	472	0.067702	0.0114071	1827
3267	473	0.0312411	0.0107166	371
3267	474	0.0464093	0.00397418	1332
3267	475	0.00328728	0.00368491	54
3267	476	0.0537168	0.0133991	1417
3267	477	0.0273887	0.00589833	514
3267	478	0.0383538	0.0035275	457
3267	479	0.00507578	0.00412109	148
3267	480	0.0089427	0.247358	95
3267	481	0.00109035	0.00554606	47
3267	482	0.0585865	0.00591403	2021
3267	483	0.00283423	0.00983445	143
3267	484	0.0543933	0.0064149	1989
3267	485	0.00239419	0.00778279	85
3267	486	0.0180806	0.0935417	617
3267	487	0.0440873	0.00719807	1253
3267	488	0.0078712	0.00390209	278
3267	489	0.0590927	0.00626425	281
3267	490	0.199256	0.00291148	2727
3267	491	0.00490681	0.00848796	200
3267	492	0.052833	0.0126435	210
3267	493	0.00294011	0.00866064	192
3267	494	0.932717	0.0152991	864
3267	495	0.00361419	0.00912429	175
3267	496	0.0226686	0.00412015	311
3267	497	0.0193973	0.00665239	505
3267	498	0.0840792	0.0112007	1118
3267	499	0.0253821	0.00497989	663
3267	500	0.0437796	0.0109947	335
3267	501	0.018122	0.00404288	689
3267	502	0.069101	0.00532717	1788
3267	503	0.0327177	0.0130399	1262
3267	504	0.047383	0.00336028	1035
3267	505	0.147269	0.555175	650
3267	506	0.00290014	0.00338837	129
3267	507	0.00914272	0.0138468	175
3267	508	0.0034375	0.0237404	128
3267	509	0.00852886	0.00692807	255
3267	510	0.0105388	0.0957057	184
3267	511	0.0311434	0.00595569	1072
3267	512	0.116431	0.0247351	3729
3267	513	0.00423607	0.00336841	231
3267	514	0.000460261	0.0176106	42
3267	515	0.134701	0.114848	3810
3267	516	0.0365528	0.0101439	1292
3267	517	0.0447296	0.0359458	358
3267	518	0.00644852	0.0103339	154
3267	519	0.0198067	0.22284	714
3267	520	0.0618148	0.0253214	939
3267	521	0.0134882	0.032418	102
3267	522	0.045507	0.00591647	851
3267	523	0.00125921	0.00467391	48
3267	524	0.00267191	0.00602201	121
3267	525	0.81089	0.00100833	2657
3267	526	0.00201664	0.111406	54
3267	527	0.00962223	0.00492192	116
3267	529	0.0099658	0.0284348	343
3267	530	0.0253344	0.0349803	399
3267	531	0.0081734	0.00892883	401
3267	532	0.0434166	0.035792	553
3267	533	0.00721398	0.00566722	305
3267	534	0.0633817	0.0115791	1334
3267	535	0.0164378	0.00564453	550
3267	536	0.026617	0.0185535	677
3267	537	0.0235028	0.00410103	256
3267	538	0.0346057	0.038959	450
3267	539	0.0717719	0.0930561	1354
3267	540	0.0410282	0.0218014	1410
3267	541	0.02233	0.00461281	715
3267	542	0.0161463	0.00430433	500
3267	543	0.00545981	0.00740758	248
3267	544	0.00175291	0.00354851	48
3267	545	0.00116162	0.00375599	63
3267	546	0.019108	0.0816594	594
3267	547	0.000897047	0.00839751	71
3267	548	0.00624905	0.00834001	207
3267	549	0.00526729	0.00462556	205
3267	550	0.280364	0.00284542	4650
3268	1	0.0316231	0.00397999	2102
3268	2	0.00422801	0.00311396	355
3268	3	0.00954843	0.00187782	593
3268	4	0.000703406	0.00507408	50
3268	5	0.0115972	0.0057504	242
3268	6	0.00227237	0.00195193	306
3268	7	0.00508869	0.0111836	132
3268	8	0.00951829	0.00180643	297
3268	9	0.00207933	0.00637885	199
3268	10	0.00128463	0.00320167	125
3268	11	0.0027503	0.0134818	123
3268	12	0.0236621	0.0155322	1639
3268	13	0.0339669	0.00223729	1781
3268	14	0.000211112	0.0025068	46
3268	15	0.00190372	0.00282218	98
3268	16	0.0110605	0.00174474	924
3268	17	0.0170446	0.0155627	406
3268	18	0.0361014	0.951321	6730
3268	19	0.0014014	0.00452437	98
3268	20	0.425451	0.486222	1843
3268	21	0.0171476	0.00185484	431
3268	22	0.0955275	0.00859986	3318
3268	23	0.00501537	0.00208864	356
3268	24	0.124302	0.00803387	3449
3268	25	0.00669797	0.00293309	708
3268	26	0.01702	0.00157935	1195
3268	27	0.00687277	0.00766747	751
3268	28	0.0204394	0.00177723	827
3268	29	0.00403256	0.00289681	90
3268	30	0.00507337	0.00749232	416
3268	31	0.018981	0.00162552	587
3268	32	0.175902	0.00885068	2547
3268	33	0.00276823	0.0163507	64
3268	34	0.142986	0.00154642	7560
3268	35	0.155019	0.0078302	3854
3268	36	0.0119515	0.0759355	496
3268	38	0.0158024	0.00788309	727
3268	39	0.00396909	0.00227925	243
3268	40	0.00512781	0.00186721	253
3268	41	0.00311247	0.00512461	310
3268	42	0.00711283	0.00752215	567
3268	43	0.000697308	0.00300164	48
3268	44	0.000899959	0.00207973	137
3268	45	0.0308314	0.00187339	1640
3268	46	0.0339885	0.00857075	869
3268	47	0.00408605	0.00168603	240
3268	48	0.043842	0.00249389	2808
3268	49	0.0167967	0.00182315	690
3268	50	0.00918027	0.00272058	598
3268	51	0.0153337	0.00567269	834
3268	52	0.0415349	0.00249117	2215
3268	53	0.00719836	0.00424583	297
3268	54	0.0150942	0.00424999	491
3268	55	0.0257622	0.00950055	696
3268	56	0.0703681	0.00561706	3536
3268	57	0.016563	0.00314306	1447
3268	58	0.00268937	0.0120488	198
3268	59	0.0382246	0.0125313	1626
3268	60	0.000900753	0.00498872	122
3268	61	0.00319271	0.00450042	294
3268	62	0.0209832	0.00162822	761
3268	63	0.00191228	0.00151643	103
3268	64	0.99886	4.28214e-06	737
3268	65	0.00915157	0.00254042	675
3268	66	0.00950605	0.00237389	504
3268	67	0.000667946	0.00440081	85
3268	68	0.0050077	0.0031625	370
3268	69	0.00939966	0.00194059	401
3268	70	0.335925	0.0588475	938
3268	71	0.0149198	0.00429813	1032
3268	72	0.0160653	0.00228036	1339
3268	73	0.0177118	0.00716378	542
3268	74	0.00681572	0.00288262	404
3268	75	0.00377765	0.00170735	281
3268	76	0.0133887	0.00195781	989
3268	77	0.0339489	0.00290746	2177
3268	78	0.0478799	0.00235104	2039
3268	79	0.0179854	0.00345181	1063
3268	80	0.00177376	0.0049308	66
3268	81	0.0249053	0.0222724	1364
3268	82	0.0136492	0.00373434	679
3268	83	0.00845691	0.00179516	548
3268	84	0.0134174	0.00289635	780
3268	85	0.00449286	0.00195584	206
3268	86	0.0295679	0.00176684	1650
3268	87	0.0231757	0.00694709	1200
3268	88	0.0211254	0.00254537	1377
3268	89	0.00429145	0.0030952	222
3268	90	0.0109307	0.0380139	306
3268	91	0.052549	0.00927461	973
3268	92	0.00900844	0.00258698	641
3268	93	0.0248641	0.00287167	1425
3268	94	0.0353982	0.0019545	448
3268	95	0.00244293	0.00244649	165
3268	96	0.0011752	0.00290543	112
3268	97	0.00842716	0.00237518	327
3268	98	0.00071227	0.00170065	74
3268	99	0.00305636	0.00214293	313
3268	100	0.0174327	0.00224143	1152
3268	101	0.0114056	0.00179957	1042
3268	102	0.206386	0.00272335	3414
3268	103	0.00382796	0.0912229	161
3268	104	0.00412133	0.0156396	242
3268	105	0.105202	0.00382185	3403
3268	106	0.314109	0.685621	6458
3268	107	0.00244513	0.00956259	207
3268	108	0.00126622	0.00328501	110
3268	109	0.00384187	0.00346173	392
3268	110	0.00638372	0.00369388	316
3268	111	0.462263	0.355362	991
3268	112	0.0103052	0.00169852	926
3268	113	0.0437597	0.037585	2112
3268	114	0.00435395	0.00413669	179
3268	115	0.0125862	0.00839081	618
3268	116	0.000482591	0.000806713	117
3268	117	0.0506533	0.0912139	2408
3268	118	0.0318126	0.00631875	351
3268	119	0.0620168	0.00386574	2349
3268	120	0.0520059	0.00260742	953
3268	121	0.00400392	0.00348367	112
3268	122	0.02004	0.00355318	542
3268	123	0.0162219	0.00272109	1155
3268	124	0.000398533	0.00208388	46
3268	125	0.0447836	0.00420807	2197
3268	126	0.000963028	0.0019558	76
3268	127	0.0248068	0.00663919	1121
3268	128	0.0052327	0.0164011	287
3268	129	0.0106057	0.00487673	641
3268	130	0.00281167	0.00264649	300
3268	131	0.000643726	0.00211462	125
3268	132	0.0104881	0.00174206	874
3268	133	0.0515961	0.612674	1713
3268	134	0.0201046	0.00202021	1617
3268	135	0.00387648	0.00360423	85
3268	136	0.000471904	0.00214438	75
3268	137	0.0229266	0.640573	72
3268	138	0.00102607	0.00175619	208
3268	139	0.0616027	0.102429	2211
3268	140	0.0328469	0.00301464	1799
3268	141	0.0370639	0.00228762	740
3268	142	0.0238331	0.00212783	1264
3268	143	0.602081	0.00101667	766
3268	144	0.00935275	0.00458205	846
3268	145	0.0272379	0.0897009	1142
3268	146	0.00292961	0.00183371	50
3268	147	0.00552923	0.00299027	340
3268	148	0.00734453	0.00202248	608
3268	149	0.011093	0.00236286	510
3268	150	0.0459858	0.00168629	2511
3268	151	0.00390498	0.00175011	263
3268	152	0.0243131	0.00197164	941
3268	153	0.0346542	0.0020267	1757
3268	154	0.0343652	0.642501	2462
3268	155	0.0352789	0.00175123	1568
3268	156	0.00285107	0.00380428	174
3268	157	0.000352708	0.00282511	50
3268	158	0.0209378	0.502532	1542
3268	159	0.0153679	0.00217444	1070
3268	160	0.00103182	0.00175876	49
3268	161	0.00897352	0.00245934	553
3268	162	0.00605302	0.0034323	376
3268	163	0.000821528	0.0018089	119
3268	164	0.00140221	0.00243593	202
3268	165	0.0111708	0.00228795	670
3268	166	0.00850283	0.0017348	705
3268	167	0.0632656	0.0102662	2673
3268	168	0.0139355	0.00200651	812
3268	169	0.0327619	0.00201267	1946
3268	170	0.0208575	0.0493514	1013
3268	171	0.00118037	0.0136354	48
3268	172	0.00646359	0.00222779	320
3268	173	0.00282563	0.00465086	167
3268	174	0.00257468	0.00159754	223
3268	175	0.225091	0.00160239	1441
3268	176	0.000751364	0.00158882	64
3268	177	0.00932786	0.00280244	704
3268	178	0.00934448	0.00227182	373
3268	179	0.0389858	0.00294196	1210
3268	180	0.0585796	0.00218817	3053
3268	181	0.0621032	0.00235845	2378
3268	182	0.0307246	0.0023129	2117
3268	183	0.000621386	0.00204528	49
3268	184	0.00308413	0.00679098	200
3268	185	0.0204234	0.0110926	1332
3268	186	0.0978516	0.0401424	854
3268	187	0.0199933	0.00552696	1153
3268	188	0.0158549	0.00673898	868
3268	189	0.0206865	0.00533742	674
3268	190	0.00349642	0.0179647	149
3268	191	0.00359722	0.00247727	294
3268	192	0.0641192	0.00222088	2690
3268	193	0.00451443	0.0016855	334
3268	194	0.0115582	0.00442912	197
3268	195	0.0402398	0.00888795	1033
3268	196	0.0077165	0.00204357	376
3268	197	0.00152683	0.00330441	147
3268	198	0.0117249	0.261591	124
3268	199	0.000606274	0.00489193	48
3268	200	0.00651166	0.0213638	554
3268	201	0.00602315	0.00177294	524
3268	202	0.0256158	0.00493858	1187
3268	203	0.0259345	0.00219956	744
3268	204	0.0686071	0.00409268	162
3268	205	0.00197992	0.00354488	102
3268	206	0.282292	0.0129986	8784
3268	207	0.293026	0.00367068	16344
3268	208	0.314255	0.113915	9398
3268	209	0.0290475	0.167822	1498
3268	210	0.481759	0.0335749	2944
3268	211	0.0992477	0.0102534	3114
3268	212	0.0843619	0.0137365	4275
3268	213	0.0169504	0.00286165	465
3268	214	0.0179371	0.00195895	777
3268	215	0.000369439	0.0018463	48
3268	216	0.00662862	0.00378909	599
3268	217	0.0460801	0.00247859	1956
3268	218	0.00627678	0.00249505	555
3268	219	0.000651429	0.00185325	77
3268	220	0.00182783	0.00236613	147
3268	221	0.00547994	0.002698	274
3268	222	0.00302817	0.00713312	151
3268	223	0.0128877	0.00204488	780
3268	224	0.0139338	0.00195107	911
3268	225	0.100304	0.406549	2134
3268	226	0.00328857	0.00179783	234
3268	228	0.00175	0.0025266	137
3268	229	0.0702759	0.00402001	2052
3268	230	0.0120809	0.00323239	647
3268	231	0.0920237	0.0210617	1500
3268	232	0.0140477	0.00444851	237
3268	233	0.0458463	0.571517	1387
3268	234	0.0349235	0.00509365	864
3268	235	0.145937	0.00619314	5643
3268	236	0.00397498	0.00160308	298
3268	237	0.0112257	0.00210204	647
3268	238	0.0477041	0.0721775	1295
3268	239	0.000852394	0.00173235	105
3268	240	0.0131849	0.00658078	377
3268	241	0.00142571	0.00813018	121
3268	242	0.0341035	0.0017708	1935
3268	243	0.0136868	0.00230595	553
3268	244	0.0087313	0.00469486	470
3268	245	0.00101689	0.0058356	100
3268	246	0.0100957	0.00355865	1112
3268	247	0.00278691	0.00259122	228
3268	248	0.0632255	0.00156134	1426
3268	249	0.889719	0.0973572	481
3268	250	0.00159398	0.00160896	180
3268	251	0.0239654	0.0109008	1287
3268	252	0.0160521	0.00479606	1076
3268	253	0.0117845	0.00186738	911
3268	254	0.00213826	0.338245	45
3268	255	0.0375543	0.0146832	190
3268	256	0.0266098	0.0086798	1099
3268	257	0.0487019	0.00217172	1322
3268	258	0.0733669	0.00610037	3741
3268	259	0.0354565	0.00193056	1639
3268	260	0.0547105	0.00155552	2566
3268	261	0.0160203	0.00156677	881
3268	262	0.00784713	0.00202089	437
3268	263	0.0192753	0.0100402	285
3268	264	0.0281521	0.0213276	1290
3268	265	0.0331096	0.00235911	1526
3268	266	0.0113475	0.0020548	902
3268	267	0.0189955	0.0109254	1053
3268	268	0.00315593	0.0050458	148
3268	269	0.0152367	0.00168139	859
3268	270	0.0123886	0.00238287	862
3268	271	0.00692182	0.00183563	334
3268	272	0.0194582	0.00363258	1145
3268	273	0.00412354	0.00417781	297
3268	274	0.0035429	0.0017974	252
3268	275	0.00533758	0.00326085	519
3268	276	0.00198751	0.00259566	186
3268	277	0.0103007	0.00562553	535
3268	278	0.0278063	0.00475003	649
3268	279	0.00922134	0.00202603	937
3268	280	0.00772048	0.00193091	533
3268	281	0.0084095	0.0102571	355
3268	282	0.00161466	0.00203015	232
3268	283	0.0594083	0.00776469	2310
3268	284	0.0132321	0.272137	524
3268	285	0.00124227	0.00470817	123
3268	286	0.0120595	0.00382472	478
3268	287	0.00399567	0.00161985	285
3268	288	0.00980352	0.00329978	508
3268	289	0.0229496	0.00190396	1279
3268	290	0.00613051	0.00256405	408
3268	291	0.00855908	0.0017386	703
3268	292	0.0789078	0.00554461	3353
3268	293	0.0380986	0.0280982	1294
3268	294	0.0799133	0.00202251	1883
3268	295	0.00249062	0.00240684	264
3268	296	0.0193633	0.00220921	699
3268	297	0.0372912	0.0020431	2179
3268	298	0.0152693	0.00226984	693
3268	299	0.0234364	0.0123065	2288
3268	300	0.00184764	0.00355242	73
3268	301	0.000749841	0.00443831	95
3268	302	0.0163987	0.00403543	631
3268	303	0.0281429	0.00400092	1168
3268	304	0.0179974	0.00167507	1223
3268	305	0.00779696	0.00277031	657
3268	306	0.00965529	0.00242807	949
3268	307	0.00128736	0.00174248	181
3268	308	0.016805	0.00209781	709
3268	309	0.0519414	0.0036159	450
3268	310	0.00879893	0.00185205	611
3268	311	0.0106196	0.00457365	133
3268	312	0.371425	0.00389361	729
3268	313	0.00346983	0.00216484	225
3268	314	0.0071679	0.00543358	437
3268	315	0.00122014	0.00169938	111
3268	316	0.0382434	0.00172949	1104
3268	317	0.0028301	0.00182098	233
3268	318	0.0414508	0.00166374	1548
3268	319	0.0234418	0.00353723	1108
3268	320	0.00675026	0.00208871	508
3268	321	0.0197282	0.00259462	1301
3268	322	0.00169565	0.0388718	56
3268	323	0.028352	0.00460972	846
3268	324	0.00306215	0.00411056	125
3268	325	0.00159709	0.00459143	102
3268	326	0.00321707	0.0187958	100
3268	327	0.00382914	0.00479597	258
3268	328	0.000281472	0.00276415	59
3268	329	0.00987968	0.00173768	712
3268	330	0.000743573	0.00220862	52
3268	331	0.00225622	0.00303557	196
3268	332	0.00210836	0.00676564	46
3268	333	0.00941094	0.00291074	508
3268	334	0.0285222	0.0185313	969
3268	335	0.00307685	0.00171114	223
3268	336	0.00792161	0.00709591	569
3268	337	0.00803354	0.00844185	568
3268	338	0.0059787	0.0041437	257
3268	339	0.0287552	0.00159052	689
3268	340	0.047771	0.00159713	1659
3268	341	0.00166653	0.00181213	186
3268	342	0.025559	0.0039295	1301
3268	343	0.0193291	0.00631811	923
3268	344	0.00399815	0.00522189	324
3268	345	0.00270061	0.00182461	160
3268	346	0.0149768	0.00410392	733
3268	347	0.0164276	0.00156303	657
3268	348	0.14167	0.0105689	1992
3268	349	0.00699633	0.00313335	334
3268	350	0.00202111	0.00343337	175
3268	351	0.0345583	0.00381574	1639
3268	352	0.0125111	0.00638164	1181
3268	353	0.0140598	0.00173128	448
3268	354	0.0177481	0.0295035	1030
3268	355	0.00254018	0.164768	60
3268	356	0.00837199	0.00230639	570
3268	357	0.0110866	0.00182342	252
3268	358	0.000292558	0.00231069	46
3268	359	0.0561752	0.00396565	2795
3268	360	0.000608975	0.00508905	77
3268	361	0.010406	0.0260594	532
3268	362	0.023069	0.00198647	1075
3268	363	0.00593317	0.00394192	487
3268	364	0.0061837	0.00261088	395
3268	365	0.0298592	0.00279175	1551
3268	366	0.0815464	0.0015203	2385
3268	367	0.0749417	0.00301997	3059
3268	368	0.119276	0.0728684	1966
3268	369	0.00437277	0.0261407	246
3268	370	0.19651	0.00164279	1737
3268	371	0.020902	0.00173506	827
3268	372	0.0533454	0.00189826	2016
3268	373	0.043319	0.0133498	1720
3268	374	0.0562325	0.00585513	2111
3268	375	0.0136859	0.00168181	811
3268	376	0.0710686	0.00184342	3321
3268	377	0.0247687	0.00180104	1478
3268	378	0.0061429	0.00256518	320
3268	379	0.00371872	0.0022634	330
3268	380	0.0114716	0.00627654	555
3268	381	0.000414493	0.00159239	42
3268	382	0.00272276	0.00176052	398
3268	383	0.0202294	0.0108746	578
3268	384	0.00295488	0.00293993	205
3268	385	0.000795007	0.00247198	43
3268	386	0.00189478	0.00297902	214
3268	387	0.00406449	0.00185725	65
3268	388	0.000696645	0.00723709	51
3268	389	0.00239032	0.0018317	230
3268	390	0.0502752	0.0404197	2257
3268	391	0.00467939	0.00173957	161
3268	392	0.00481317	0.00408984	243
3268	393	0.00638314	0.00292016	610
3268	394	0.00604706	0.0187676	261
3268	395	0.988154	0.000478238	167
3268	396	0.240418	0.0443714	3891
3268	397	0.0143236	0.00323613	430
3268	398	0.0609608	0.00233038	1187
3268	399	0.0113833	0.00283044	133
3268	400	0.0559696	0.00299829	2415
3268	401	0.00350159	0.0056948	230
3268	402	0.0842065	0.00310773	3893
3268	403	0.0017834	0.00486929	145
3268	404	0.0676801	0.00217043	1325
3268	405	0.0485	0.029892	1987
3268	406	0.0189473	0.00172049	1078
3268	407	0.00118338	0.00864576	91
3268	408	0.0844913	0.154176	1682
3268	409	0.0279407	0.117951	426
3268	410	0.0168893	0.00201186	1198
3268	411	0.00691348	0.00222787	560
3268	412	0.00228393	0.00178188	185
3268	413	0.00148565	0.00224075	205
3268	414	0.181722	0.0014641	4645
3268	415	0.0485049	0.00553865	2071
3268	416	0.0106825	0.00231152	739
3268	417	0.00381642	0.0241645	247
3268	418	0.00113341	0.00185556	122
3268	419	0.0106342	0.00333616	552
3268	420	0.0635213	0.00681255	1177
3268	421	0.00326955	0.160201	94
3268	422	0.0915901	0.00401404	1703
3268	423	0.00350268	0.00850437	285
3268	424	0.0107264	0.00340491	687
3268	425	0.0424971	0.00162402	2431
3268	426	0.00185095	0.00797334	125
3268	427	0.00795091	0.0139995	500
3268	428	0.00245242	0.0115441	193
3268	429	0.00742944	0.00232828	506
3268	430	0.00707407	0.00204197	437
3268	431	0.00705411	0.00811105	419
3268	432	0.000161148	0.00406455	35
3268	433	0.00135092	0.0122973	209
3268	434	0.00926198	0.00163057	341
3268	435	0.0517757	0.0109928	2755
3268	436	0.155064	0.00162898	1765
3268	437	0.0195955	0.00361869	1166
3268	438	0.000361176	0.00143687	46
3268	439	0.00564859	0.0122944	516
3268	440	0.0158488	0.00316782	436
3268	441	0.00979834	0.0387496	349
3268	442	0.00267125	0.00223479	249
3268	443	0.0171583	0.00213015	981
3268	444	0.0191343	0.00400415	1392
3268	445	0.0087613	0.00187292	419
3268	446	0.135381	0.700286	857
3268	447	0.00192443	0.00241333	50
3268	448	0.0027553	0.0019926	159
3268	449	0.0167001	0.00205914	1614
3268	450	0.0129972	0.0406239	858
3268	451	0.014897	0.0183272	1102
3268	452	0.00995867	0.00222668	695
3268	453	0.00194278	0.00171309	185
3268	454	0.0655749	0.00182978	3965
3268	455	0.0104896	0.00201284	764
3268	456	0.00479366	0.00205812	307
3268	457	0.0355511	0.00583748	1473
3268	458	0.0197935	0.0154032	1150
3268	459	0.00232114	0.0025476	124
3268	460	0.0881991	0.00230676	2409
3268	461	0.00457013	0.00225408	402
3268	462	0.0126696	0.0141124	542
3268	463	0.0236069	0.00395	623
3268	464	0.00647954	0.00183828	520
3268	465	0.000629445	0.004892	51
3268	466	0.0109572	0.00267843	479
3268	467	0.000884345	0.00175427	49
3268	468	0.00102688	0.00163563	74
3268	469	0.0191459	0.0123518	460
3268	470	0.00150663	0.00186356	69
3268	471	0.019022	0.00199746	422
3268	472	0.0259656	0.00304047	1849
3268	473	0.00433422	0.00179376	375
3268	474	0.0328696	0.00520191	1405
3268	475	0.00462511	0.126602	55
3268	476	0.0271772	0.010627	1444
3268	477	0.00694159	0.00204199	531
3268	478	0.0574861	0.940452	463
3268	479	0.00227099	0.00678364	150
3268	480	0.0296172	0.0932126	97
3268	481	0.000679452	0.00666551	48
3268	482	0.0714751	0.00788485	2115
3268	483	0.00169559	0.00204266	143
3268	484	0.0562271	0.00243555	2127
3268	485	0.00374814	0.00187243	91
3268	486	0.00708003	0.00249924	655
3268	487	0.0224323	0.00640376	1282
3268	488	0.00459592	0.00163499	290
3268	489	0.00936776	0.00889656	296
3268	490	0.0563692	0.00170172	2873
3268	491	0.00369888	0.00355332	200
3268	492	0.00403331	0.0037632	221
3268	493	0.00450816	0.00836188	196
3268	494	0.0873963	0.0144968	881
3268	495	0.00944826	0.0235124	175
3268	496	0.0177157	0.00585493	352
3268	497	0.0216689	0.00551547	517
3268	498	0.0339378	0.202461	1164
3268	499	0.0194667	0.00559688	693
3268	500	0.00640986	0.00311849	340
3268	501	0.0119914	0.00352888	714
3268	502	0.0309336	0.00269992	1904
3268	503	0.0157636	0.00354529	1289
3268	504	0.0246458	0.001944	1051
3268	505	0.0121842	0.017679	674
3268	506	0.000577094	0.0018174	129
3268	507	0.00250147	0.00181126	189
3268	508	0.000932041	0.00655603	129
3268	509	0.00615445	0.0022109	265
3268	510	0.00191422	0.00299322	190
3268	511	0.112275	0.00223989	1129
3268	512	0.0749039	0.0031625	3834
3268	513	0.00859404	0.00161254	255
3268	514	0.000576557	0.00231036	51
3268	515	0.053883	0.00690034	3945
3268	516	0.0761645	0.00155407	1350
3268	517	0.00589864	0.00190213	365
3268	518	0.00153329	0.00176363	155
3268	519	0.046703	0.0759181	778
3268	520	0.0135036	0.0023798	958
3268	521	0.00225569	0.00164694	115
3268	522	0.0742914	0.0134413	954
3268	523	0.00046776	0.00306677	48
3268	524	0.00156287	0.0026795	121
3268	525	0.0362774	0.00193176	2766
3268	526	0.000725136	0.0124524	55
3268	527	0.0157478	0.88531	116
3268	529	0.00946983	0.0127018	347
3268	530	0.0049429	0.0022504	407
3268	531	0.0113291	0.00218718	410
3268	532	0.00964677	0.00537416	561
3268	533	0.0238814	0.00169864	391
3268	534	0.023385	0.00229427	1367
3268	535	0.00688709	0.00359371	557
3268	536	0.065658	0.202986	692
3268	537	0.00471091	0.00636507	264
3268	538	0.00632948	0.00162559	498
3268	539	0.0180368	0.00373139	1364
3268	540	0.0302084	0.002107	1447
3268	541	0.00871201	0.00204395	744
3268	542	0.0124535	0.00213998	542
3268	543	0.00314651	0.00339971	249
3268	544	0.000554702	0.00780418	49
3268	545	0.000625086	0.00441994	63
3268	546	0.0120976	0.00943306	607
3268	547	0.000393637	0.00193055	71
3268	548	0.00525337	0.00297415	221
3268	549	0.0133098	0.0107562	210
3268	550	0.0873834	0.00181139	4965
3269	1	0.0502174	0.00474209	2092
3269	2	0.00600765	0.00484013	354
3269	3	0.018576	0.00328334	590
3269	4	0.000622751	0.0155118	50
3269	5	0.00617791	0.00449626	241
3269	6	0.00593927	0.0408439	306
3269	7	0.0034873	0.0309152	132
3269	8	0.00476254	0.00334154	293
3269	9	0.00304868	0.00321497	199
3269	10	0.00227823	0.00461507	124
3269	11	0.00310848	0.00624266	122
3269	12	0.0361768	0.00339325	1627
3269	13	0.0470008	0.00527344	1754
3269	14	0.000635418	0.00997516	46
3269	15	0.00235443	0.00321227	98
3269	16	0.0285422	0.0112637	908
3269	17	0.00871549	0.00412282	403
3269	18	0.277914	0.0100954	6686
3269	19	0.00211098	0.00832528	97
3269	20	0.0359196	0.0707908	1823
3269	21	0.051156	0.354229	430
3269	22	0.120843	0.00362732	3293
3269	23	0.0148611	0.00580836	352
3269	24	0.309129	0.0239868	3431
3269	25	0.0188198	0.0048574	708
3269	26	0.0304515	0.00413852	1174
3269	27	0.0178428	0.00433852	750
3269	28	0.0167325	0.00319553	827
3269	29	0.00172877	0.00699376	88
3269	30	0.0101481	0.0276139	415
3269	31	0.135328	0.00291406	585
3269	32	0.110967	0.0108136	2521
3269	33	0.00208369	0.0193414	64
3269	34	0.18168	0.116646	7401
3269	35	0.129283	0.00848601	3731
3269	36	0.0189612	0.00354115	492
3269	38	0.0208774	0.0101776	721
3269	39	0.00498401	0.00895752	242
3269	40	0.00362019	0.00456579	253
3269	41	0.00764526	0.00375845	309
3269	42	0.0247029	0.00551401	564
3269	43	0.00129543	0.003059	48
3269	44	0.00421694	0.0129366	137
3269	45	0.0493127	0.0155376	1632
3269	46	0.0213173	0.00501475	852
3269	47	0.0153633	0.0243458	239
3269	48	0.0949545	0.00326115	2764
3269	49	0.0296195	0.00327922	689
3269	50	0.0366605	0.0264086	595
3269	51	0.0193441	0.00940612	832
3269	52	0.0639904	0.0047873	2192
3269	53	0.00665758	0.00308763	294
3269	54	0.0157024	0.0224911	489
3269	55	0.0139336	0.00296621	693
3269	56	0.0915851	0.0202603	3475
3269	57	0.033818	0.00511428	1443
3269	58	0.00379818	0.00298231	197
3269	59	0.0829404	0.0540926	1618
3269	60	0.00176907	0.014294	122
3269	61	0.00790842	0.00521634	292
3269	62	0.0165917	0.00324155	748
3269	63	0.00334704	0.00971611	99
3269	64	0.0120681	0.005311	734
3269	65	0.00900632	0.00343527	673
3269	66	0.0131705	0.00688971	484
3269	67	0.00132965	0.012826	85
3269	68	0.00957768	0.0124415	369
3269	69	0.00893904	0.00448148	396
3269	70	0.0249983	0.00377736	937
3269	71	0.0197445	0.0100425	1026
3269	72	0.0752749	0.00390843	1323
3269	73	0.00937639	0.00621629	542
3269	74	0.0103588	0.00745839	401
3269	75	0.00732799	0.00384289	281
3269	76	0.0626906	0.00698411	984
3269	77	0.0453109	0.00395666	2166
3269	78	0.0532405	0.00419327	2025
3269	79	0.0281147	0.00747435	1056
3269	80	0.00111631	0.0103897	66
3269	81	0.0501372	0.00384007	1354
3269	82	0.0128502	0.003771	628
3269	83	0.0161188	0.0426392	533
3269	84	0.0301374	0.121184	741
3269	85	0.00477473	0.0042027	204
3269	86	0.189652	0.0025132	1645
3269	87	0.0631663	0.00420546	1198
3269	88	0.0385051	0.00586859	1365
3269	89	0.00953019	0.0103402	222
3269	90	0.024477	0.0252417	306
3269	91	0.0275382	0.00426767	970
3269	92	0.0131818	0.00331897	627
3269	93	0.172714	0.0902819	1420
3269	94	0.0123851	0.00330465	437
3269	95	0.00279652	0.00446439	164
3269	96	0.00273936	0.00858312	112
3269	97	0.00544561	0.00628821	327
3269	98	0.0009451	0.00313442	74
3269	99	0.0072453	0.00398709	313
3269	100	0.032167	0.00370827	1145
3269	101	0.0155152	0.00590848	1018
3269	102	0.0764708	0.00411464	3371
3269	103	0.00334398	0.00686279	161
3269	104	0.00488515	0.00298717	227
3269	105	0.0931863	0.0071956	3335
3269	106	0.297549	0.00428431	6367
3269	107	0.00599428	0.00872413	207
3269	108	0.00211442	0.00541828	109
3269	109	0.00926556	0.00497714	391
3269	110	0.00959202	0.0070903	315
3269	111	0.0204828	0.00346205	985
3269	112	0.0233987	0.0045193	925
3269	113	0.175923	0.00380557	2028
3269	114	0.00456895	0.020766	174
3269	115	0.0227201	0.00351321	616
3269	116	0.000798449	0.00257291	117
3269	117	0.0771116	0.00924545	2401
3269	118	0.02035	0.0132867	349
3269	119	0.0931344	0.00370311	2292
3269	120	0.0218338	0.0069597	927
3269	121	0.00191347	0.00901158	112
3269	122	0.0197973	0.00359852	540
3269	123	0.0287805	0.0228523	1153
3269	124	0.000955562	0.00337794	46
3269	125	0.0659918	0.00483808	2146
3269	126	0.00185257	0.00593051	75
3269	127	0.0433765	0.00365091	1109
3269	128	0.0119918	0.00753331	286
3269	129	0.0271788	0.00526639	634
3269	130	0.919145	0.00804711	299
3269	131	0.0010967	0.00291195	125
3269	132	0.0150501	0.00409771	866
3269	133	0.0417352	0.00804987	1697
3269	134	0.0439985	0.00375723	1599
3269	135	0.00198467	0.00798891	85
3269	136	0.00313307	0.00294725	75
3269	137	0.00177867	0.0229298	71
3269	138	0.0172322	0.00514138	208
3269	139	0.135609	0.0037577	2112
3269	140	0.0380868	0.00370619	1788
3269	141	0.0197065	0.00437269	722
3269	142	0.025487	0.00408465	1247
3269	143	0.0190668	0.00800969	749
3269	144	0.0112238	0.00431361	844
3269	145	0.0245325	0.00346161	1118
3269	146	0.000929437	0.00816876	50
3269	147	0.00810496	0.00540153	338
3269	148	0.0119625	0.00421514	592
3269	149	0.0109641	0.00400734	509
3269	150	0.0552166	0.00310201	2493
3269	151	0.00331979	0.00312067	263
3269	152	0.021009	0.00370875	928
3269	153	0.0413662	0.0067629	1743
3269	154	0.0739178	0.00527245	2419
3269	155	0.0404689	0.00902325	1488
3269	156	0.00570954	0.00614251	169
3269	157	0.000587424	0.00427476	49
3269	158	0.0753257	0.00868991	1491
3269	159	0.0236534	0.00503367	1027
3269	160	0.00148937	0.00996748	49
3269	161	0.0147761	0.00516899	549
3269	162	0.0451732	0.00352142	373
3269	163	0.00286959	0.0129278	119
3269	164	0.00310818	0.00356183	202
3269	165	0.0136799	0.00390663	668
3269	166	0.0149112	0.00287761	691
3269	167	0.215526	0.00731572	2650
3269	168	0.0219928	0.0173316	764
3269	169	0.0717832	0.0305231	1928
3269	170	0.0356667	0.0472313	1013
3269	171	0.00129907	0.00383526	47
3269	172	0.0126284	0.00827308	318
3269	173	0.00368603	0.00388152	167
3269	174	0.00464977	0.003123	220
3269	175	0.0523789	0.00427071	1376
3269	176	0.000741635	0.00271383	63
3269	177	0.0204209	0.0223094	704
3269	178	0.0139643	0.00410969	361
3269	179	0.0302818	0.00415354	1179
3269	180	0.0888174	0.00359634	3029
3269	181	0.191237	0.0107737	2287
3269	182	0.0420254	0.0991627	2111
3269	183	0.00237485	0.00354324	47
3269	184	0.00528673	0.00436558	198
3269	185	0.0294898	0.00511565	1313
3269	186	0.022943	0.00489225	833
3269	187	0.0289063	0.0172092	1145
3269	188	0.0291848	0.00592458	862
3269	189	0.0257144	0.00341062	667
3269	190	0.00391911	0.0655495	149
3269	191	0.00550027	0.0670649	290
3269	192	0.0726828	0.00396304	2613
3269	193	0.0045683	0.00300431	334
3269	194	0.0065509	0.0350383	192
3269	195	0.0226989	0.00496617	1028
3269	196	0.0115415	0.00394556	375
3269	197	0.00635219	0.00461534	147
3269	198	0.00100204	0.00296844	124
3269	199	0.000891143	0.00337074	48
3269	200	0.0118316	0.00610988	552
3269	201	0.0117671	0.00955424	515
3269	202	0.0535234	0.0209101	1170
3269	203	0.0196674	0.00375122	736
3269	204	0.00298905	0.00387327	160
3269	205	0.00330803	0.00453556	101
3269	206	0.296123	0.0566036	8452
3269	207	0.627056	0.00303756	16134
3269	208	0.528313	0.00350508	9309
3269	209	0.0894712	0.0439106	1497
3269	210	0.0990639	0.00455222	2895
3269	211	0.10299	0.00499436	3043
3269	212	0.139423	0.00856714	4229
3269	213	0.0153314	0.00335707	453
3269	214	0.0207706	0.00292682	771
3269	215	0.000892951	0.00307268	48
3269	216	0.0157803	0.00576696	598
3269	217	0.0438311	0.0186228	1922
3269	218	0.0168268	0.0147184	550
3269	219	0.00473207	0.00364667	77
3269	220	0.0164091	0.0202069	147
3269	221	0.0102454	0.0139054	271
3269	222	0.00231118	0.00439997	145
3269	223	0.0378643	0.0048104	768
3269	224	0.0208599	0.163979	901
3269	225	0.069836	0.0040492	2118
3269	226	0.00467865	0.00629054	228
3269	228	0.00903263	0.00836694	136
3269	229	0.0979657	0.0190466	2025
3269	230	0.0111667	0.0031237	646
3269	231	0.035697	0.031384	1473
3269	232	0.00350726	0.00391366	237
3269	233	0.064841	0.0216744	1369
3269	234	0.0190664	0.00467371	861
3269	235	0.141757	0.00813779	5558
3269	236	0.00655262	0.0208466	297
3269	237	0.0170108	0.00996671	640
3269	238	0.0418494	0.00316404	1275
3269	239	0.00140058	0.00769192	105
3269	240	0.0267822	0.00323005	375
3269	241	0.00221076	0.00895523	121
3269	242	0.153787	0.0088012	1831
3269	243	0.0106268	0.0100736	550
3269	244	0.023426	0.00401939	468
3269	245	0.00570375	0.00654788	100
3269	246	0.0186655	0.00729202	1103
3269	247	0.00440327	0.00371572	228
3269	248	0.0405301	0.41212	1413
3269	249	0.0206639	0.0397612	474
3269	250	0.0256467	0.0097058	179
3269	251	0.0364177	0.00521952	1238
3269	252	0.0397427	0.0044227	1066
3269	253	0.0236298	0.00883285	910
3269	254	0.000678367	0.00412161	45
3269	255	0.0538829	0.0049666	186
3269	256	0.0558657	0.00437093	1088
3269	257	0.0330424	0.00452124	1318
3269	258	0.115735	0.00473064	3723
3269	259	0.0435297	0.00321453	1557
3269	260	0.159259	0.0037583	2509
3269	261	0.0206986	0.00572915	872
3269	262	0.00932699	0.0059457	428
3269	263	0.0064874	0.00377996	284
3269	264	0.100169	0.00642339	1282
3269	265	0.0644311	0.00418545	1498
3269	266	0.0500838	0.937013	897
3269	267	0.0411347	0.036368	1041
3269	268	0.0984282	0.279568	145
3269	269	0.0151496	0.00663011	855
3269	270	0.0214521	0.00399175	860
3269	271	0.0105946	0.00749383	333
3269	272	0.0251688	0.00345313	1110
3269	273	0.0221395	0.00339013	281
3269	274	0.0116008	0.00367035	252
3269	275	0.00860346	0.00668905	518
3269	276	0.00266342	0.00687918	186
3269	277	0.0137983	0.00840927	527
3269	278	0.0106745	0.00322229	641
3269	279	0.0199114	0.0055916	931
3269	280	0.014154	0.00335351	532
3269	281	0.00544688	0.00306133	331
3269	282	0.00311626	0.0038311	232
3269	283	0.0737863	0.00336025	2303
3269	284	0.0126238	0.00615203	514
3269	285	0.00236419	0.0140674	123
3269	286	0.011443	0.00712918	475
3269	287	0.00796861	0.00326125	283
3269	288	0.0165211	0.00498512	507
3269	289	0.062161	0.00796397	1268
3269	290	0.0123786	0.00663358	408
3269	291	0.0246305	0.0151844	693
3269	292	0.0993627	0.00353422	3167
3269	293	0.0295473	0.0103866	1281
3269	294	0.0727504	0.00298357	1844
3269	295	0.00446977	0.00714848	258
3269	296	0.0428654	0.00481381	697
3269	297	0.0542282	0.00361476	2158
3269	298	0.0180574	0.0066999	693
3269	299	0.0311886	0.0114153	2283
3269	300	0.00180283	0.0050152	73
3269	301	0.00147095	0.0225756	93
3269	302	0.022647	0.00595661	621
3269	303	0.0264717	0.00437378	1163
3269	304	0.0315724	0.0060023	1215
3269	305	0.00937912	0.0056153	655
3269	306	0.0135536	0.00926687	949
3269	307	0.00208712	0.00677624	181
3269	308	0.0177513	0.003369	692
3269	309	0.0234397	0.00295681	448
3269	310	0.0128648	0.00313432	606
3269	311	0.00182518	0.00350087	133
3269	312	0.0542306	0.0156118	726
3269	313	0.0122174	0.00864653	225
3269	314	0.0143683	0.0135867	437
3269	315	0.00160027	0.0026445	110
3269	316	0.12803	0.00315142	1090
3269	317	0.00699249	0.0112381	229
3269	318	0.045495	0.00288728	1524
3269	319	0.019501	0.00620465	1102
3269	320	0.0287283	0.00459741	506
3269	321	0.0285024	0.00325377	1294
3269	322	0.000855153	0.00604186	56
3269	323	0.0230955	0.00794089	841
3269	324	0.00722951	0.00702325	121
3269	325	0.00245687	0.00412933	102
3269	326	0.00524122	0.0437105	99
3269	327	0.0068315	0.0234938	256
3269	328	0.000697461	0.00416666	59
3269	329	0.0196216	0.0209449	707
3269	330	0.00673996	0.0622922	51
3269	331	0.0142638	0.337284	195
3269	332	0.000728231	0.00594552	46
3269	333	0.0146068	0.00654425	504
3269	334	0.0447183	0.0053931	957
3269	335	0.00649727	0.0261402	216
3269	336	0.0162164	0.00840918	569
3269	337	0.0256678	0.00651685	560
3269	338	0.00448028	0.00520076	171
3269	339	0.0221049	0.013069	680
3269	340	0.0427117	0.00823743	1653
3269	341	0.00300407	0.00333519	185
3269	342	0.0294783	0.00991679	1292
3269	343	0.0289025	0.00338348	914
3269	344	0.0485245	0.0055306	321
3269	345	0.00458754	0.00654161	160
3269	346	0.035689	0.00748997	687
3269	347	0.0240714	0.00540146	654
3269	348	0.0614114	0.0397545	1931
3269	349	0.118479	0.00734019	328
3269	350	0.0107831	0.00350973	173
3269	351	0.0412415	0.0695998	1628
3269	352	0.0238546	0.00559251	1169
3269	353	0.0174642	0.00423932	443
3269	354	0.0152358	0.0058933	977
3269	355	0.00203192	0.00456411	60
3269	356	0.104733	0.00791529	558
3269	357	0.00386235	0.00361619	252
3269	358	0.0028897	0.0454181	46
3269	359	0.0860723	0.0045293	2776
3269	360	0.00148254	0.0197811	77
3269	361	0.0135101	0.0126228	482
3269	362	0.0224646	0.00338536	1062
3269	363	0.00975118	0.00750713	478
3269	364	0.00866992	0.00310956	395
3269	365	0.855451	0.00335446	1475
3269	366	0.0739058	0.0308279	2349
3269	367	0.109071	0.0119528	3003
3269	368	0.137161	0.109728	1947
3269	369	0.00809919	0.00416409	241
3269	370	0.0539269	0.00622171	1726
3269	371	0.0350188	0.00312593	815
3269	372	0.119834	0.0047289	1973
3269	373	0.0611851	0.00537845	1696
3269	374	0.065372	0.00905021	2097
3269	375	0.0964556	0.0171279	805
3269	376	0.0989223	0.00460246	3261
3269	377	0.050598	0.0233767	1413
3269	378	0.00879834	0.0267179	310
3269	379	0.0412409	0.322776	330
3269	380	0.013949	0.0107202	549
3269	381	0.00116085	0.0206332	41
3269	382	0.0051012	0.00598944	397
3269	383	0.0193136	0.0208548	573
3269	384	0.00344879	0.0106335	205
3269	385	0.000680785	0.0121774	43
3269	386	0.00320759	0.00815428	209
3269	387	0.00108394	0.00495366	65
3269	388	0.00101002	0.0146291	48
3269	389	0.00492848	0.00415159	230
3269	390	0.0498523	0.00492826	2038
3269	391	0.00310045	0.00308549	161
3269	392	0.00917622	0.00464393	240
3269	393	0.0234366	0.0167505	609
3269	394	0.00807712	0.00890989	258
3269	395	0.00365149	0.00479149	167
3269	396	0.0878718	0.00472098	3844
3269	397	0.0233712	0.00328635	427
3269	398	0.0329802	0.00586501	1170
3269	399	0.0416471	0.106895	133
3269	400	0.0782863	0.00480614	2406
3269	401	0.00715972	0.00323291	230
3269	402	0.0777005	0.00338086	3845
3269	403	0.00151833	0.00401014	145
3269	404	0.0241304	0.00901537	1321
3269	405	0.0466365	0.00337994	1910
3269	406	0.0486446	0.00386887	1061
3269	407	0.00138142	0.00474036	91
3269	408	0.069182	0.0909626	1667
3269	409	0.00822461	0.00498932	424
3269	410	0.0253202	0.0168511	1177
3269	411	0.0145175	0.015058	558
3269	412	0.00579627	0.00313917	182
3269	413	0.00276415	0.00586743	205
3269	414	0.15619	0.00282331	4556
3269	415	0.0684003	0.00557709	2045
3269	416	0.0240196	0.0120363	739
3269	417	0.0267601	0.648434	247
3269	418	0.00192396	0.0044661	122
3269	419	0.0120747	0.00333737	550
3269	420	0.0335127	0.015873	1102
3269	421	0.00169547	0.00393701	94
3269	422	0.127357	0.00289342	1656
3269	423	0.00433769	0.00523845	285
3269	424	0.0163839	0.00596613	682
3269	425	0.0576817	0.004338	2403
3269	426	0.00481829	0.0319363	125
3269	427	0.0131117	0.00300522	482
3269	428	0.00546562	0.00461108	191
3269	429	0.00927018	0.00748711	505
3269	430	0.00588878	0.0037426	426
3269	431	0.0177368	0.00383385	412
3269	432	0.000538425	0.00520195	35
3269	433	0.0026366	0.00393518	209
3269	434	0.0181722	0.144791	341
3269	435	0.0744054	0.00402669	2583
3269	436	0.217131	0.040521	1692
3269	437	0.0407512	0.00626114	1093
3269	438	0.00178032	0.00269433	46
3269	439	0.0402019	0.0331278	514
3269	440	0.0122778	0.00998931	429
3269	441	0.0213978	0.0176714	332
3269	442	0.00382147	0.00316992	249
3269	443	0.0204749	0.00305173	975
3269	444	0.0758955	0.0105703	1380
3269	445	0.019108	0.00337515	416
3269	446	0.0454507	0.0305009	838
3269	447	0.000900022	0.00443725	48
3269	448	0.00337294	0.00355011	158
3269	449	0.0580373	0.024628	1604
3269	450	0.0150241	0.00396029	848
3269	451	0.0321597	0.00986675	1094
3269	452	0.0162719	0.00389712	693
3269	453	0.00218394	0.00953987	184
3269	454	0.0777233	0.00458429	3929
3269	455	0.0241939	0.0034222	763
3269	456	0.018479	0.00314038	306
3269	457	0.0965062	0.0927447	1469
3269	458	0.0237904	0.00592927	1098
3269	459	0.00618435	0.00521057	120
3269	460	0.62924	0.00209476	2350
3269	461	0.0096492	0.00626909	397
3269	462	0.0250269	0.00368017	537
3269	463	0.0188957	0.00544621	608
3269	464	0.0158928	0.0189829	520
3269	465	0.000848953	0.00355875	51
3269	466	0.0200452	0.00359315	473
3269	467	0.000847866	0.00437594	49
3269	468	0.000989584	0.00291453	74
3269	469	0.041935	0.0167656	457
3269	470	0.0023333	0.00378644	69
3269	471	0.00953026	0.00454625	416
3269	472	0.0636269	0.00374247	1842
3269	473	0.00714236	0.00328324	375
3269	474	0.0657523	0.0082885	1386
3269	475	0.000836943	0.0150213	55
3269	476	0.0665997	0.00467817	1431
3269	477	0.0325866	0.00397014	527
3269	478	0.0209593	0.00285732	462
3269	479	0.00309638	0.00364626	149
3269	480	0.00472873	0.100319	97
3269	481	0.00104117	0.00722515	47
3269	482	0.0642426	0.00427537	2087
3269	483	0.00681237	0.0155521	143
3269	484	0.0647384	0.0144884	2096
3269	485	0.00198663	0.00857383	90
3269	486	0.0152942	0.0033713	627
3269	487	0.034014	0.00757509	1281
3269	488	0.00620171	0.00920814	282
3269	489	0.0140537	0.00315681	291
3269	490	0.102288	0.00294919	2813
3269	491	0.00959332	0.296795	200
3269	492	0.00577897	0.00589899	219
3269	493	0.00387594	0.00328735	196
3269	494	0.0210129	0.112048	875
3269	495	0.00224392	0.00423991	175
3269	496	0.00930438	0.00357847	316
3269	497	0.0147919	0.00526533	513
3269	498	0.0466239	0.00410028	1159
3269	499	0.0235672	0.104809	682
3269	500	0.0148025	0.00516181	339
3269	501	0.0198497	0.00327869	709
3269	502	0.0474572	0.00567847	1865
3269	503	0.143763	0.174972	1278
3269	504	0.0342979	0.0356879	1041
3269	505	0.0454586	0.148944	671
3269	506	0.00120203	0.00314452	129
3269	507	0.00397112	0.027998	184
3269	508	0.0703567	0.0152068	129
3269	509	0.00889949	0.00797288	264
3269	510	0.00316651	0.00362901	186
3269	511	0.0364844	0.00441603	1126
3269	512	0.197294	0.00261422	3789
3269	513	0.0274371	0.348175	245
3269	514	0.000952911	0.00504777	51
3269	515	0.135486	0.0682124	3912
3269	516	0.0438958	0.00301022	1324
3269	517	0.00622045	0.00367028	363
3269	518	0.00147955	0.00314862	154
3269	519	0.0146477	0.00398803	749
3269	520	0.0447411	0.00347275	951
3269	521	0.00438487	0.14333	113
3269	522	0.0324225	0.00426638	897
3269	523	0.000399671	0.00289187	48
3269	524	0.00260395	0.00458483	121
3269	525	0.0478028	0.00845509	2686
3269	526	0.000636326	0.00502493	54
3269	527	0.00234419	0.255431	116
3269	529	0.0142191	0.0039336	345
3269	530	0.00790476	0.00351307	404
3269	531	0.0134035	0.00484385	403
3269	532	0.0143539	0.00378903	561
3269	533	0.00925891	0.00338834	339
3269	534	0.048623	0.00320495	1360
3269	535	0.0166162	0.00462748	552
3269	536	0.0148149	0.730793	690
3269	537	0.00627822	0.00419057	264
3269	538	0.0102171	0.0947465	481
3269	539	0.0235992	0.00575103	1364
3269	540	0.0580324	0.00857325	1426
3269	541	0.0318239	0.0131405	729
3269	542	0.0200189	0.0160546	522
3269	543	0.00561046	0.00587111	249
3269	544	0.00114436	0.00357022	49
3269	545	0.000854557	0.00358785	63
3269	546	0.0179736	0.0039428	603
3269	547	0.00125501	0.00403643	71
3269	548	0.00882281	0.00441382	220
3269	549	0.00693993	0.00424843	207
3269	550	0.216563	0.00439704	4907
3277	1	0.0795078	0.0207759	2099
3277	2	0.00633509	0.00723496	355
3277	3	0.0166601	0.00423156	592
3277	4	0.00835472	0.00843693	50
3277	5	0.0231345	0.317807	241
3277	6	0.00457893	0.0146382	306
3277	7	0.00592562	0.0109608	132
3277	8	0.0137165	0.00425996	295
3277	9	0.0339254	0.00673245	199
3277	10	0.00274485	0.00779317	124
3277	11	0.0398586	0.357751	123
3277	12	0.0798628	0.917363	1634
3277	13	0.0510235	0.00321946	1776
3277	14	0.000973389	0.00486051	46
3277	15	0.00169433	0.0184832	98
3277	16	0.0211005	0.0219622	923
3277	17	0.0149015	0.0139564	404
3277	18	0.489359	0.0016877	6709
3277	19	0.00438927	0.188006	98
3277	20	0.260821	0.0192028	1834
3277	21	0.0866983	0.0162063	430
3277	22	0.0805456	0.00513263	3308
3277	23	0.0112457	0.00328223	352
3277	24	0.133719	0.00309214	3443
3277	25	0.0470922	0.536841	708
3277	26	0.0307168	0.00412476	1194
3277	27	0.0296935	0.00346682	751
3277	28	0.0247367	0.00403535	827
3277	29	0.0024503	0.00619164	90
3277	30	0.0118211	0.0135357	416
3277	31	0.0172593	0.00733041	587
3277	32	0.168322	0.0044195	2539
3277	33	0.00146557	0.0163859	64
3277	34	0.0438422	0.910098	7516
3277	35	0.422592	0.0296048	3787
3277	36	0.0186792	0.0163231	496
3277	38	0.0382959	0.00507981	727
3277	39	0.0053735	0.00389958	242
3277	40	0.00944531	0.0847953	253
3277	41	0.00531824	0.0037892	309
3277	42	0.0217759	0.0457819	564
3277	43	0.00128934	0.00336788	48
3277	44	0.0191264	0.0350338	137
3277	45	0.058218	0.0365203	1636
3277	46	0.0987788	0.11833	863
3277	47	0.00530187	0.00885875	239
3277	48	0.0835276	0.00514118	2794
3277	49	0.0166229	0.00422532	689
3277	50	0.0259948	0.00403725	596
3277	51	0.0254671	0.0334943	833
3277	52	0.0683916	0.0199759	2207
3277	53	0.0288925	0.00326551	296
3277	54	0.00891296	0.00334727	491
3277	55	0.0765602	0.0233447	695
3277	56	0.173976	0.00293327	3513
3277	57	0.0568929	0.0068656	1447
3277	58	0.00334233	0.00354563	197
3277	59	0.0521129	0.0181418	1621
3277	60	0.00121323	0.00846343	122
3277	61	0.0193615	0.00294329	292
3277	62	0.0187751	0.00277871	751
3277	63	0.00277622	0.00354712	100
3277	64	0.427348	0.0300637	734
3277	65	0.0106034	0.00363761	675
3277	66	0.0143201	0.00347354	497
3277	67	0.00784361	0.629909	85
3277	68	0.0148147	0.0093964	370
3277	69	0.00916841	0.0149173	401
3277	70	0.239604	0.00382434	937
3277	71	0.0304841	0.0184786	1029
3277	72	0.0512702	0.296156	1323
3277	73	0.00883344	0.00347873	542
3277	74	0.0123181	0.00308117	403
3277	75	0.00892719	0.00355113	281
3277	76	0.0260767	0.00473067	987
3277	77	0.0610293	0.0188441	2172
3277	78	0.0614134	0.0047333	2034
3277	79	0.0946921	0.00417174	1059
3277	80	0.00141788	0.00502526	66
3277	81	0.0803688	0.0593543	1362
3277	82	0.0212383	0.00695745	639
3277	83	0.0153664	0.00333021	540
3277	84	0.0203263	0.00507644	767
3277	85	0.0135282	0.00351425	205
3277	86	0.0409102	0.00380968	1649
3277	87	0.309962	0.154941	1198
3277	88	0.0636772	0.142828	1371
3277	89	0.0182676	0.0655886	222
3277	90	0.0136368	0.0134341	306
3277	91	0.0241583	0.00368859	972
3277	92	0.136873	0.00674257	639
3277	93	0.0475474	0.0177715	1421
3277	94	0.0130846	0.00302196	447
3277	95	0.00272494	0.00548838	165
3277	96	0.00193474	0.00778392	112
3277	97	0.00651181	0.008618	327
3277	98	0.00191788	0.00286204	74
3277	99	0.00555602	0.00479484	313
3277	100	0.0387374	0.0195868	1151
3277	101	0.139646	0.149983	1041
3277	102	0.0825269	0.00379592	3400
3277	103	0.00349054	0.00279713	161
3277	104	0.00606633	0.00274285	238
3277	105	0.142204	0.00475383	3387
3277	106	0.616196	0.0240071	6437
3277	107	0.00863233	0.00690629	207
3277	108	0.00195826	0.00433524	110
3277	109	0.00855683	0.0941888	392
3277	110	0.0143969	0.0061419	316
3277	111	0.0410384	0.00311286	988
3277	112	0.0342853	0.00539597	925
3277	113	0.0633571	0.00342841	2079
3277	114	0.00716956	0.00558426	176
3277	115	0.0177445	0.00405262	616
3277	116	0.00205091	0.0074714	117
3277	117	0.0898144	0.00276597	2405
3277	118	0.0127225	0.00550162	349
3277	119	0.177654	0.277407	2345
3277	120	0.0243715	0.00507081	932
3277	121	0.0112731	0.298093	112
3277	122	0.0103153	0.00366784	541
3277	123	0.0348942	0.00995958	1154
3277	124	0.398792	0.0356331	46
3277	125	0.0544115	0.00332146	2156
3277	126	0.00147118	0.00312922	76
3277	127	0.0259366	0.0176063	1111
3277	128	0.00462539	0.0042074	286
3277	129	0.0161114	0.00377217	637
3277	130	0.00903694	0.228833	299
3277	131	0.00138075	0.00357441	125
3277	132	0.0236974	0.0236244	871
3277	133	0.0472162	0.00838854	1705
3277	134	0.0476282	0.0046573	1611
3277	135	0.00226839	0.110206	85
3277	136	0.00128825	0.0027473	75
3277	137	0.00223129	0.00313197	72
3277	138	0.00222824	0.00376072	208
3277	139	0.0710963	0.813655	2207
3277	140	0.108999	0.00867956	1795
3277	141	0.0304664	0.00430742	740
3277	142	0.0287324	0.00869266	1249
3277	143	0.0141	0.00466229	766
3277	144	0.0494068	0.0150916	846
3277	145	0.0486571	0.00455085	1142
3277	146	0.00148301	0.00328857	50
3277	147	0.817228	0.0283657	339
3277	148	0.0135395	0.00346766	603
3277	149	0.0748649	0.099878	509
3277	150	0.0738732	0.00342348	2509
3277	151	0.00301818	0.00355823	263
3277	152	0.0187452	0.00305495	939
3277	153	0.0363636	0.00517392	1756
3277	154	0.126283	0.00436412	2447
3277	155	0.0700019	0.0133156	1524
3277	156	0.00373951	0.0311082	172
3277	157	0.000427728	0.00736421	49
3277	158	0.0403278	0.00639225	1539
3277	159	0.058054	0.00351935	1046
3277	160	0.00127804	0.0169537	49
3277	161	0.0146689	0.0030274	552
3277	162	0.0561241	0.00456264	375
3277	163	0.0160121	0.464009	119
3277	164	0.0100224	0.0267765	202
3277	165	0.0259357	0.00711753	669
3277	166	0.279787	0.0373853	699
3277	167	0.334901	0.0342781	2669
3277	168	0.0943058	0.014532	788
3277	169	0.245006	0.00286447	1942
3277	170	0.32568	0.0344466	1013
3277	171	0.00116273	0.00490428	48
3277	172	0.0093954	0.00297753	319
3277	173	0.0162669	0.151272	167
3277	174	0.0229277	0.0046799	222
3277	175	0.0907554	0.003998	1432
3277	176	0.000878432	0.00254029	64
3277	177	0.0135423	0.00337484	704
3277	178	0.0108271	0.00970234	372
3277	179	0.0483822	0.0042778	1188
3277	180	0.10606	0.0037738	3038
3277	181	0.369954	0.00313574	2343
3277	182	0.0604766	0.0104925	2114
3277	183	0.000763308	0.00385571	47
3277	184	0.00563869	0.102562	200
3277	185	0.0440269	0.0299464	1329
3277	186	0.0267808	0.006282	847
3277	187	0.0441483	0.00627939	1148
3277	188	0.0190484	0.0170617	863
3277	189	0.0203452	0.00303625	671
3277	190	0.0247727	0.798089	149
3277	191	0.00399987	0.00345125	294
3277	192	0.0765554	0.00291049	2678
3277	193	0.00573811	0.00600351	334
3277	194	0.00539842	0.00329144	197
3277	195	0.0318598	0.0133287	1030
3277	196	0.0151296	0.0045006	375
3277	197	0.0339085	0.0583031	147
3277	198	0.00110038	0.00445689	124
3277	199	0.000865402	0.00365768	48
3277	200	0.00644976	0.0131269	553
3277	201	0.0128585	0.0028334	523
3277	202	0.0518702	0.00469522	1175
3277	203	0.0498626	0.254708	744
3277	204	0.0906567	0.227331	161
3277	205	0.00130108	0.00347728	101
3277	206	0.00561544	0.994383	8721
3277	207	0.332669	0.00499884	16217
3277	208	0.184576	0.00402496	9362
3277	209	0.032492	0.00374129	1498
3277	210	0.262973	0.0362324	2921
3277	211	0.103247	0.0208487	3098
3277	212	0.720633	0.0115573	4258
3277	213	0.0240471	0.0657093	455
3277	214	0.0257228	0.00676492	776
3277	215	0.000992723	0.003678	48
3277	216	0.0122896	0.0100756	599
3277	217	0.0409865	0.953851	1944
3277	218	0.0210366	0.00366054	554
3277	219	0.0017908	0.00307995	77
3277	220	0.00294966	0.0163087	147
3277	221	0.073875	0.00368101	271
3277	222	0.00441947	0.00714415	148
3277	223	0.0215522	0.0084242	769
3277	224	0.0278341	0.0174797	910
3277	225	0.0700843	0.00346925	2131
3277	226	0.00782311	0.0033056	229
3277	228	0.00226921	0.0106866	137
3277	229	0.0872318	0.00432851	2044
3277	230	0.012201	0.00406562	647
3277	231	0.0322441	0.00744248	1488
3277	232	0.00235455	0.00503055	237
3277	233	0.112707	0.30682	1385
3277	234	0.0252707	0.0158397	862
3277	235	0.3784	0.00733457	5605
3277	236	0.0110546	0.00263072	297
3277	237	0.0363768	0.0238963	646
3277	238	0.0426063	0.00287382	1287
3277	239	0.0016026	0.00891109	105
3277	240	0.512391	0.0682274	377
3277	241	0.00266455	0.00710214	121
3277	242	0.0525201	0.00316867	1906
3277	243	0.0258558	0.00393318	552
3277	244	0.019028	0.00474544	470
3277	245	0.00474792	0.00528813	100
3277	246	0.0635736	0.152863	1105
3277	247	0.00626329	0.0156447	228
3277	248	0.0608512	0.00848383	1424
3277	249	0.0119773	0.00349025	476
3277	250	0.110031	0.449305	179
3277	251	0.0269072	0.00593207	1272
3277	252	0.0295039	0.00792491	1075
3277	253	0.0209581	0.00282768	910
3277	254	0.000644126	0.00322091	45
3277	255	0.00992397	0.00709076	186
3277	256	0.0397451	0.0053094	1091
3277	257	0.0801101	0.0121662	1321
3277	258	0.115072	0.0028699	3733
3277	259	0.0504165	0.0058353	1608
3277	260	0.0825528	0.284335	2557
3277	261	0.0257023	0.973676	878
3277	262	0.0213242	0.00564573	437
3277	263	0.0133999	0.018683	285
3277	264	0.100749	0.0505243	1288
3277	265	0.0669085	0.220189	1510
3277	266	0.0304646	0.0449084	898
3277	267	0.0281854	0.0353296	1044
3277	268	0.00255872	0.00270353	146
3277	269	0.0163073	0.00427828	858
3277	270	0.0152226	0.0038441	861
3277	271	0.00714338	0.0027722	334
3277	272	0.0365782	0.00359574	1136
3277	273	0.00706198	0.00286261	283
3277	274	0.00284134	0.00299374	252
3277	275	0.0100822	0.00311982	518
3277	276	0.024596	0.0026688	186
3277	277	0.0300724	0.00544836	535
3277	278	0.0214714	0.0048354	646
3277	279	0.0448041	0.00680721	936
3277	280	0.0151535	0.00315832	533
3277	281	0.0111129	0.00283135	348
3277	282	0.0306426	0.954542	232
3277	283	0.107577	0.0233052	2307
3277	284	0.0157134	0.00756284	520
3277	285	0.00403252	0.0075704	123
3277	286	0.029173	0.00576308	477
3277	287	0.00654208	0.020527	284
3277	288	0.0584441	0.465702	508
3277	289	0.0807412	0.0129596	1270
3277	290	0.0408976	0.0101218	408
3277	291	0.0170827	0.00875483	702
3277	292	0.25205	0.0426604	3318
3277	293	0.764196	0.235475	1286
3277	294	0.0677683	0.00283311	1869
3277	295	0.0112791	0.00347778	259
3277	296	0.0316821	0.00431781	699
3277	297	0.0615297	0.00350409	2166
3277	298	0.018906	0.00447833	693
3277	299	0.196057	0.79413	2287
3277	300	0.00183174	0.0206914	73
3277	301	0.019105	0.00397681	93
3277	302	0.0130438	0.00297524	628
3277	303	0.028826	0.025619	1165
3277	304	0.0472732	0.00923006	1218
3277	305	0.0629942	0.850645	655
3277	306	0.0179467	0.0048998	949
3277	307	0.0030648	0.00289568	181
3277	308	0.0633787	0.198922	701
3277	309	0.936005	0.00585385	450
3277	310	0.0199711	0.00402109	611
3277	311	0.0025115	0.0307974	133
3277	312	0.133498	0.0051448	727
3277	313	0.00723286	0.002892	225
3277	314	0.0137413	0.121968	437
3277	315	0.00232356	0.00275832	111
3277	316	0.0407575	0.00263298	1097
3277	317	0.00452476	0.0211111	231
3277	318	0.502216	0.00266327	1545
3277	319	0.0254574	0.00439505	1105
3277	320	0.0127965	0.00976007	507
3277	321	0.0487143	0.10678	1298
3277	322	0.00179567	0.0138642	56
3277	323	0.0207406	0.00403417	843
3277	324	0.00281276	0.00299791	124
3277	325	0.00130877	0.00302025	102
3277	326	0.00299213	0.00430579	99
3277	327	0.0157907	0.142681	258
3277	328	0.00110124	0.00602961	59
3277	329	0.0486169	0.00280976	710
3277	330	0.00159724	0.00291013	52
3277	331	0.0137654	0.134587	195
3277	332	0.000776232	0.0107478	46
3277	333	0.0132053	0.00390022	508
3277	334	0.217227	0.458039	965
3277	335	0.00620943	0.00421294	223
3277	336	0.029077	0.0190252	569
3277	337	0.0229467	0.00479375	567
3277	338	0.0291115	0.00655648	219
3277	339	0.0496115	0.0426627	688
3277	340	0.0419782	0.0236358	1656
3277	341	0.00200353	0.00386241	185
3277	342	0.0353083	0.00798732	1298
3277	343	0.0355687	0.0111428	919
3277	344	0.00897501	0.00355185	324
3277	345	0.0046087	0.00321034	160
3277	346	0.0204676	0.0118819	729
3277	347	0.0237401	0.0028578	655
3277	348	0.852741	0.0161833	1976
3277	349	0.037185	0.0033383	331
3277	350	0.00348714	0.022815	174
3277	351	0.804617	0.0215049	1631
3277	352	0.0163124	0.00673147	1176
3277	353	0.0153734	0.0102314	448
3277	354	0.0291286	0.00583715	1028
3277	355	0.00165629	0.00666081	60
3277	356	0.0168756	0.00344207	569
3277	357	0.00247256	0.00356226	252
3277	358	0.000925616	0.0137844	46
3277	359	0.0996735	0.0350557	2793
3277	360	0.00168949	0.024183	77
3277	361	0.0119001	0.00313736	506
3277	362	0.0360192	0.0117539	1073
3277	363	0.0328876	0.0764121	480
3277	364	0.0133522	0.0134926	395
3277	365	0.047877	0.00555936	1546
3277	366	0.116697	0.00449129	2376
3277	367	0.0785997	0.00577019	3043
3277	368	0.0645275	0.00361574	1961
3277	369	0.00608208	0.0230737	241
3277	370	0.0461927	0.00285919	1733
3277	371	0.106086	0.015569	825
3277	372	0.178495	0.00432955	1982
3277	373	0.0808101	0.00748461	1709
3277	374	0.0687603	0.00261499	2105
3277	375	0.0284689	0.00876857	809
3277	376	0.102411	0.0036805	3315
3277	377	0.02867	0.00276913	1456
3277	378	0.0212819	0.022431	320
3277	379	0.0815041	0.917861	330
3277	380	0.0180822	0.0120825	554
3277	381	0.000771403	0.00350559	42
3277	382	0.00467926	0.00344467	398
3277	383	0.0252996	0.0221093	578
3277	384	0.00740156	0.0398271	205
3277	385	0.000380486	0.00270008	43
3277	386	0.00285717	0.222074	213
3277	387	0.0039685	0.00435644	65
3277	388	0.00110699	0.00288489	51
3277	389	0.00855936	0.00286555	230
3277	390	0.145016	0.00414253	2234
3277	391	0.00316806	0.00334421	161
3277	392	0.00406021	0.0030275	242
3277	393	0.0269373	0.054625	610
3277	394	0.0181601	0.00285111	260
3277	395	0.00449671	0.00578868	167
3277	396	0.133457	0.0089171	3876
3277	397	0.015795	0.00356228	429
3277	398	0.0913539	0.00322717	1183
3277	399	0.00171295	0.00291893	133
3277	400	0.0835178	0.00472548	2409
3277	401	0.00573041	0.00290335	230
3277	402	0.0961403	0.0376528	3877
3277	403	0.00677755	0.0961554	145
3277	404	0.0529263	0.0608631	1323
3277	405	0.0680131	0.00350566	1985
3277	406	0.0511185	0.00333613	1072
3277	407	0.00164371	0.00410597	91
3277	408	0.0406771	0.0184511	1680
3277	409	0.0090353	0.00284791	425
3277	410	0.0344184	0.0313628	1190
3277	411	0.0112872	0.00707014	559
3277	412	0.00463262	0.00442498	184
3277	413	0.00399939	0.0209945	205
3277	414	0.242675	0.00220796	4612
3277	415	0.0611571	0.0230259	2064
3277	416	0.0204515	0.0287124	739
3277	417	0.0279869	0.012248	247
3277	418	0.00326638	0.00704392	122
3277	419	0.0144863	0.00413307	552
3277	420	0.0293713	0.00276242	1160
3277	421	0.00203498	0.0167454	94
3277	422	0.0672418	0.00938777	1695
3277	423	0.0037587	0.00441638	285
3277	424	0.0205402	0.815343	684
3277	425	0.285219	0.00410204	2414
3277	426	0.00611962	0.0136232	125
3277	427	0.0203693	0.00336089	498
3277	428	0.00580891	0.00377807	193
3277	429	0.0919528	0.256584	506
3277	430	0.0135766	0.0141319	429
3277	431	0.0100046	0.00293717	415
3277	432	0.000425246	0.00356388	35
3277	433	0.00495899	0.0633338	209
3277	434	0.00979648	0.00574627	341
3277	435	0.0796373	0.0120806	2681
3277	436	0.0878695	0.158899	1742
3277	437	0.067425	0.0443353	1151
3277	438	0.000670584	0.00245519	46
3277	439	0.00961387	0.00700334	514
3277	440	0.0134381	0.0104702	435
3277	441	0.0760199	0.165614	341
3277	442	0.00617038	0.0289487	249
3277	443	0.0224903	0.00304803	978
3277	444	0.0439652	0.0129066	1388
3277	445	0.00831387	0.00297681	418
3277	446	0.0293129	0.00778284	851
3277	447	0.00111588	0.00277988	50
3277	448	0.00388893	0.00327787	158
3277	449	0.995636	0.000651783	1608
3277	450	0.0215889	0.00429634	855
3277	451	0.0241247	0.00844699	1100
3277	452	0.0703588	0.121424	695
3277	453	0.00225376	0.00479185	185
3277	454	0.381355	0.00220382	3959
3277	455	0.0249648	0.00897447	764
3277	456	0.00647287	0.00399565	306
3277	457	0.0308461	0.00271025	1470
3277	458	0.0270444	0.0158297	1137
3277	459	0.00847546	0.014908	122
3277	460	0.044564	0.702399	2374
3277	461	0.00768495	0.0352948	398
3277	462	0.0130688	0.00560963	542
3277	463	0.0409703	0.00579733	622
3277	464	0.0149217	0.0296452	520
3277	465	0.000540287	0.004254	51
3277	466	0.0163902	0.00425472	476
3277	467	0.00173995	0.0141104	49
3277	468	0.00198051	0.0220522	74
3277	469	0.0192402	0.00567334	457
3277	470	0.00381961	0.010027	69
3277	471	0.0186069	0.00272245	420
3277	472	0.120391	0.00340124	1846
3277	473	0.00814519	0.0273636	375
3277	474	0.0659747	0.00269588	1399
3277	475	0.000773527	0.00421591	55
3277	476	0.265824	0.0028539	1438
3277	477	0.0232236	0.00424635	527
3277	478	0.0396859	0.00764934	462
3277	479	0.00414983	0.0180293	150
3277	480	0.0019549	0.0274462	97
3277	481	0.000911765	0.0029074	47
3277	482	0.0565734	0.00289999	2109
3277	483	0.0130339	0.043844	143
3277	484	0.0746632	0.0028669	2122
3277	485	0.00160629	0.00262989	91
3277	486	0.0144788	0.00274155	641
3277	487	0.115	0.00389286	1282
3277	488	0.0152968	0.00351402	288
3277	489	0.00713564	0.00397302	293
3277	490	0.122748	0.00824284	2852
3277	491	0.0048337	0.00367434	200
3277	492	0.00819306	0.0167816	220
3277	493	0.00382679	0.00352086	196
3277	494	0.0264189	0.00744783	878
3277	495	0.0025292	0.00326427	175
3277	496	0.00901936	0.0165685	346
3277	497	0.0241354	0.00579736	516
3277	498	0.037734	0.00372373	1163
3277	499	0.0284794	0.0948358	687
3277	500	0.0153465	0.00778193	340
3277	501	0.0214982	0.946366	712
3277	502	0.0600214	0.0336535	1893
3277	503	0.051182	0.00290535	1284
3277	504	0.0344467	0.0162925	1045
3277	505	0.100565	0.346888	672
3277	506	0.00273311	0.00614881	129
3277	507	0.00526042	0.0277281	186
3277	508	0.00235843	0.0194656	129
3277	509	0.00682557	0.00499712	265
3277	510	0.00367939	0.00932927	188
3277	511	0.0205583	0.00304349	1128
3277	512	0.180203	0.00303064	3810
3277	513	0.00746758	0.0026727	255
3277	514	0.00108476	0.00786341	51
3277	515	0.144285	0.0329123	3928
3277	516	0.258285	0.00516027	1347
3277	517	0.00834773	0.0037648	365
3277	518	0.00567649	0.0301261	155
3277	519	0.0418773	0.775556	762
3277	520	0.125987	0.281056	958
3277	521	0.00382508	0.00312278	114
3277	522	0.0411967	0.635769	938
3277	523	0.000626688	0.00328202	48
3277	524	0.0144381	0.00309139	121
3277	525	0.0614452	0.622327	2743
3277	526	0.000787691	0.00310198	55
3277	527	0.00163342	0.00526153	116
3277	529	0.00747888	0.00629546	347
3277	530	0.00735001	0.00360519	407
3277	531	0.0134302	0.00575325	405
3277	532	0.0194863	0.0121915	561
3277	533	0.0269204	0.0080121	346
3277	534	0.0919765	0.0536749	1361
3277	535	0.00899452	0.00601882	552
3277	536	0.0709928	0.03835	692
3277	537	0.014259	0.00726175	264
3277	538	0.012093	0.00398737	493
3277	539	0.0331733	0.0031156	1364
3277	540	0.0293684	0.00380083	1435
3277	541	0.012571	0.00348489	733
3277	542	0.0127885	0.00324465	542
3277	543	0.0174907	0.0615175	249
3277	544	0.000857459	0.00949413	49
3277	545	0.00201015	0.0232426	63
3277	546	0.0176168	0.00476634	607
3277	547	0.000815789	0.00334678	71
3277	548	0.00541589	0.00343213	221
3277	549	0.012183	0.00571311	207
3277	550	0.720652	0.00520345	4955
3279	1	0.0351514	0.00366716	2091
3279	2	0.00411236	0.00294623	354
3279	3	0.0308581	0.00552759	590
3279	4	0.000823756	0.0239812	50
3279	5	0.0087787	0.00302241	240
3279	6	0.00371194	0.00795947	306
3279	7	0.00349535	0.0104546	130
3279	8	0.00321776	0.00193371	292
3279	9	0.00305353	0.0060136	199
3279	10	0.00240995	0.00319728	124
3279	11	0.00187706	0.00311699	122
3279	12	0.0317083	0.00256845	1619
3279	13	0.0303733	0.0043532	1753
3279	14	0.00110243	0.0477016	46
3279	15	0.00103024	0.00309996	98
3279	16	0.0239345	0.00192027	907
3279	17	0.00374544	0.00272079	403
3279	18	0.115649	0.00287841	6678
3279	19	0.000962105	0.00344783	97
3279	20	0.0594789	0.00276874	1819
3279	21	0.0614161	0.00208993	430
3279	22	0.0721947	0.00313886	3277
3279	23	0.0130871	0.00350922	352
3279	24	0.0844776	0.00227939	3412
3279	25	0.0116703	0.00255815	707
3279	26	0.0412825	0.00175395	1159
3279	27	0.00902299	0.00880882	749
3279	28	0.00980107	0.00179339	827
3279	29	0.00133575	0.00337389	88
3279	30	0.00521943	0.00858758	415
3279	31	0.0109252	0.00314834	585
3279	32	0.0661748	0.00420867	2440
3279	33	0.00102568	0.00685682	64
3279	34	0.125402	0.0248521	7347
3279	35	0.0746722	0.0176905	3715
3279	36	0.0111349	0.00494803	492
3279	38	0.0133205	0.00385	721
3279	39	0.0025288	0.00353726	241
3279	40	0.00706972	0.0082069	253
3279	41	0.00347823	0.00274863	308
3279	42	0.0754034	0.00304286	564
3279	43	0.000653919	0.00642949	48
3279	44	0.00121851	0.00199216	137
3279	45	0.0325993	0.00696316	1630
3279	46	0.0134677	0.00305507	852
3279	47	0.00940553	0.0022713	239
3279	48	0.044254	0.00193271	2761
3279	49	0.0500071	0.00205486	687
3279	50	0.0102201	0.00219022	593
3279	51	0.010651	0.00282034	831
3279	52	0.0618404	0.00832127	2184
3279	53	0.00473527	0.00205339	293
3279	54	0.00837261	0.00196172	489
3279	55	0.0127745	0.00575934	693
3279	56	0.0830485	0.0020432	3462
3279	57	0.0294198	0.00312839	1443
3279	58	0.00284494	0.00181562	197
3279	59	0.0295506	0.0335932	1611
3279	60	0.0014338	0.00641911	122
3279	61	0.00294035	0.00237922	292
3279	62	0.0131094	0.00202432	747
3279	63	0.001333	0.0030259	99
3279	64	0.0156597	0.00346777	734
3279	65	0.0251027	0.0035035	673
3279	66	0.00805102	0.00200701	483
3279	67	0.00107934	0.00284038	85
3279	68	0.0108399	0.0103967	369
3279	69	0.00961862	0.00261046	396
3279	70	0.017096	0.00258291	937
3279	71	0.0094345	0.00649103	1023
3279	72	0.0211643	0.00452051	1318
3279	73	0.00544992	0.00269257	542
3279	74	0.0109141	0.00282965	399
3279	75	0.0196468	0.0357106	281
3279	76	0.0132313	0.00273144	983
3279	77	0.0616443	0.00196403	2161
3279	78	0.0550514	0.00252243	2018
3279	79	0.0718068	0.00261495	1056
3279	80	0.000894393	0.00277021	66
3279	81	0.0538403	0.00236199	1353
3279	82	0.0126803	0.00641722	626
3279	83	0.0101782	0.00237119	532
3279	84	0.0114867	0.00445335	739
3279	85	0.00441016	0.0116104	204
3279	86	0.026146	0.00335438	1638
3279	87	0.0326201	0.00404297	1197
3279	88	0.0883382	0.0125068	1365
3279	89	0.00590434	0.0018789	222
3279	90	0.00293213	0.00206099	306
3279	91	0.0183195	0.00698006	965
3279	92	0.015497	0.00578742	626
3279	93	0.0281941	0.00364343	1417
3279	94	0.0156406	0.00225765	436
3279	95	0.00181509	0.00753741	164
3279	96	0.000998124	0.00255376	112
3279	97	0.00460503	0.00330465	327
3279	98	0.000690641	0.00190367	74
3279	99	0.00690987	0.0146799	313
3279	100	0.017695	0.00310663	1144
3279	101	0.0197125	0.0113549	1006
3279	102	0.060518	0.00756392	3364
3279	103	0.00198116	0.00178626	161
3279	104	0.00581604	0.00409533	227
3279	105	0.0750448	0.00207637	3324
3279	106	0.300108	0.0114789	6316
3279	107	0.00208095	0.0035408	207
3279	108	0.00166412	0.00674147	109
3279	109	0.00947602	0.00351769	391
3279	110	0.0147563	0.0280695	314
3279	111	0.021289	0.00281548	982
3279	112	0.0190472	0.00186774	924
3279	113	0.0400875	0.00341872	2024
3279	114	0.00248109	0.0035692	171
3279	115	0.0108631	0.00217327	615
3279	116	0.00180225	0.00147205	116
3279	117	0.059679	0.00211524	2400
3279	118	0.0135213	0.0047814	348
3279	119	0.0813464	0.00403161	2287
3279	120	0.0296474	0.00312323	927
3279	121	0.00097103	0.00352926	112
3279	122	0.0069102	0.00212423	540
3279	123	0.0215168	0.0101629	1153
3279	124	0.00076316	0.00489525	46
3279	125	0.047834	0.00252624	2145
3279	126	0.00124322	0.00225626	75
3279	127	0.0285745	0.00231669	1108
3279	128	0.00335065	0.00454179	286
3279	129	0.0117255	0.00284522	632
3279	130	0.00342793	0.0051621	299
3279	131	0.000718592	0.00383201	125
3279	132	0.0104074	0.00942325	860
3279	133	0.033735	0.00370951	1690
3279	134	0.0313749	0.00246518	1598
3279	135	0.000588042	0.0060949	85
3279	136	0.00365852	0.0134696	75
3279	137	0.000842772	0.00199961	71
3279	138	0.00128276	0.00250462	208
3279	139	0.034728	0.00408869	2107
3279	140	0.0340897	0.00232831	1785
3279	141	0.0132775	0.00271076	721
3279	142	0.0356302	0.00525102	1246
3279	143	0.017273	0.00342249	749
3279	144	0.00961715	0.00214007	844
3279	145	0.0197022	0.0023226	1118
3279	146	0.000643733	0.00893972	50
3279	147	0.00463644	0.00277993	337
3279	148	0.00700738	0.00243358	590
3279	149	0.0281146	0.0890499	509
3279	150	0.0447693	0.00250732	2489
3279	151	0.00436332	0.00375435	263
3279	152	0.0435139	0.110725	922
3279	153	0.037405	0.00447683	1741
3279	154	0.0414885	0.00354586	2416
3279	155	0.0339293	0.00237685	1482
3279	156	0.00218864	0.0129473	169
3279	157	0.000290431	0.00386547	49
3279	158	0.0322136	0.00599374	1491
3279	159	0.0172998	0.00205474	1026
3279	160	0.000940804	0.00235282	49
3279	161	0.0244675	0.0039249	549
3279	162	0.00974221	0.00461114	373
3279	163	0.00102027	0.00880086	119
3279	164	0.00290981	0.00224296	202
3279	165	0.00831243	0.00225991	668
3279	166	0.0125128	0.00239889	690
3279	167	0.0979189	0.00285939	2647
3279	168	0.0154831	0.0026039	746
3279	169	0.0431032	0.00195323	1928
3279	170	0.0997076	0.532458	1013
3279	171	0.000696527	0.00179372	47
3279	172	0.00529472	0.00189482	318
3279	173	0.00311058	0.00256109	167
3279	174	0.00325892	0.00343575	220
3279	175	0.0257153	0.00203267	1375
3279	176	0.00140393	0.00167018	63
3279	177	0.0103392	0.00225787	704
3279	178	0.00995022	0.0115173	361
3279	179	0.0344	0.00216234	1179
3279	180	0.100756	0.010329	3023
3279	181	0.0476977	0.00180283	2273
3279	182	0.033702	0.00464791	2109
3279	183	0.000724831	0.00321696	47
3279	184	0.00731033	0.00318989	197
3279	185	0.0201822	0.00195348	1310
3279	186	0.0234936	0.00597068	828
3279	187	0.0146606	0.00395036	1142
3279	188	0.0206211	0.00181084	860
3279	189	0.0277632	0.00575905	666
3279	190	0.00129395	0.00195108	149
3279	191	0.00256641	0.00262508	290
3279	192	0.0384152	0.00202408	2590
3279	193	0.0069087	0.00214769	333
3279	194	0.00549178	0.00250428	192
3279	195	0.0377989	0.00466983	1027
3279	196	0.00819675	0.00205662	375
3279	197	0.00518587	0.00289557	147
3279	198	0.00176113	0.0135679	124
3279	199	0.00109356	0.0143652	48
3279	200	0.00543828	0.0188803	552
3279	201	0.0112044	0.00260257	513
3279	202	0.0302345	0.00456418	1169
3279	203	0.0140117	0.00768257	736
3279	204	0.00325973	0.00218514	156
3279	205	0.00142782	0.00724111	101
3279	206	0.465113	0.303923	8396
3279	207	0.392241	0.00466953	16112
3279	208	0.769948	0.00417777	9267
3279	209	0.0276001	0.0158907	1497
3279	210	0.0638717	0.00221942	2867
3279	211	0.0631755	0.00443473	3038
3279	212	0.123259	0.00494022	4195
3279	213	0.00982882	0.00242092	445
3279	214	0.0159626	0.00288931	766
3279	215	0.00069979	0.00186377	48
3279	216	0.00721183	0.00385192	597
3279	217	0.0581399	0.0178078	1917
3279	218	0.00693158	0.00194337	550
3279	219	0.00118582	0.0183347	77
3279	220	0.00213905	0.00293434	147
3279	221	0.00818454	0.00999706	271
3279	222	0.00147683	0.00287122	145
3279	223	0.0139933	0.00261223	763
3279	224	0.0162212	0.0198675	899
3279	225	0.036551	0.00200973	2115
3279	226	0.00299135	0.00202224	227
3279	228	0.0016634	0.00228125	136
3279	229	0.0976866	0.0477473	2019
3279	230	0.0107313	0.0280273	645
3279	231	0.0236185	0.00389772	1473
3279	232	0.00212867	0.0045292	237
3279	233	0.0400515	0.00470277	1357
3279	234	0.0143993	0.00311374	860
3279	235	0.151596	0.00973759	5465
3279	236	0.00306243	0.0036548	297
3279	237	0.0127798	0.018464	638
3279	238	0.0202573	0.00804883	1271
3279	239	0.00285742	0.014829	105
3279	240	0.0790858	0.00576514	375
3279	241	0.00103222	0.00503219	121
3279	242	0.0329015	0.00360125	1821
3279	243	0.031348	0.00253426	550
3279	244	0.010671	0.013844	468
3279	245	0.0011864	0.00599935	100
3279	246	0.0239571	0.00223312	1102
3279	247	0.00541238	0.00865839	228
3279	248	0.0357178	0.00767744	1407
3279	249	0.0277016	0.00236132	470
3279	250	0.00619096	0.00234058	176
3279	251	0.0216963	0.00283945	1235
3279	252	0.0217314	0.00315608	1061
3279	253	0.0204731	0.00198124	910
3279	254	0.00184903	0.00217027	45
3279	255	0.00370805	0.00201769	183
3279	256	0.0222101	0.00404276	1088
3279	257	0.0237761	0.0061145	1318
3279	258	0.061282	0.00314967	3721
3279	259	0.0242667	0.00208116	1483
3279	260	0.0506547	0.0130883	2504
3279	261	0.0210553	0.00367424	868
3279	262	0.00689731	0.00354939	428
3279	263	0.00414363	0.00276838	284
3279	264	0.0315801	0.00450131	1282
3279	265	0.0302907	0.00298946	1496
3279	266	0.0309103	0.0165877	893
3279	267	0.0304685	0.0203817	1041
3279	268	0.00315368	0.0125562	144
3279	269	0.0169677	0.00364595	855
3279	270	0.0153872	0.0096618	860
3279	271	0.0432845	0.00358272	333
3279	272	0.0165094	0.00267054	1099
3279	273	0.00436498	0.00200658	280
3279	274	0.0207154	0.00217648	252
3279	275	0.0149642	0.00281759	518
3279	276	0.00177141	0.00285349	186
3279	277	0.0131005	0.00407728	526
3279	278	0.0116973	0.00218698	641
3279	279	0.0176435	0.0143245	931
3279	280	0.00792345	0.00195482	532
3279	281	0.00358959	0.00229431	331
3279	282	0.00359188	0.0140559	232
3279	283	0.0864548	0.00539009	2300
3279	284	0.0136465	0.0198126	504
3279	285	0.00317873	0.00452186	122
3279	286	0.0324413	0.0602088	475
3279	287	0.00702388	0.00179288	282
3279	288	0.0125334	0.00296731	507
3279	289	0.0265613	0.0319466	1264
3279	290	0.00943349	0.00245538	406
3279	291	0.101788	0.00374943	693
3279	292	0.0640008	0.00427421	3153
3279	293	0.0412873	0.0963707	1276
3279	294	0.0498271	0.00185697	1843
3279	295	0.0033078	0.00233027	258
3279	296	0.0118111	0.00310619	694
3279	297	0.0410195	0.00588045	2156
3279	298	0.0149601	0.00289802	693
3279	299	0.0235882	0.00395407	2281
3279	300	0.00192294	0.00844104	73
3279	301	0.0008585	0.00225903	93
3279	302	0.0143985	0.00242822	620
3279	303	0.0184545	0.00204856	1163
3279	304	0.0215264	0.00226631	1215
3279	305	0.00962118	0.00379175	652
3279	306	0.00963992	0.00938781	947
3279	307	0.00170632	0.0021324	181
3279	308	0.0113576	0.00296707	686
3279	309	0.00578504	0.00368713	448
3279	310	0.00680467	0.00273858	597
3279	311	0.00138621	0.00310261	133
3279	312	0.0210461	0.00552685	725
3279	313	0.0160121	0.00182516	224
3279	314	0.00739366	0.00902701	437
3279	315	0.000895961	0.00210852	110
3279	316	0.0219783	0.00224436	1089
3279	317	0.00335749	0.00226662	229
3279	318	0.0270289	0.00183154	1516
3279	319	0.0156059	0.00343123	1098
3279	320	0.00984995	0.00191043	505
3279	321	0.048414	0.00207628	1294
3279	322	0.00050648	0.00187595	56
3279	323	0.0177992	0.00552322	841
3279	324	0.00561236	0.00201124	121
3279	325	0.000810971	0.00201606	102
3279	326	0.00354509	0.0057925	99
3279	327	0.0275585	0.0403092	255
3279	328	0.000353029	0.00286608	59
3279	329	0.0128423	0.00247893	706
3279	330	0.000506612	0.00195565	51
3279	331	0.00280842	0.00275306	195
3279	332	0.000393116	0.00275496	46
3279	333	0.0566423	0.359469	504
3279	334	0.0395075	0.0021096	957
3279	335	0.00671995	0.03895	213
3279	336	0.00703866	0.00524698	569
3279	337	0.0129832	0.0450013	559
3279	338	0.00814642	0.00189598	156
3279	339	0.0176289	0.00177571	677
3279	340	0.04142	0.00178684	1652
3279	341	0.00387701	0.0216118	185
3279	342	0.0537395	0.00733082	1288
3279	343	0.0866981	0.00360278	911
3279	344	0.0127441	0.00217076	321
3279	345	0.00244483	0.001894	160
3279	346	0.0316333	0.006254	683
3279	347	0.0109491	0.0020458	653
3279	348	0.0471182	0.0048944	1930
3279	349	0.00630541	0.00236337	327
3279	350	0.00410035	0.00186977	172
3279	351	0.0444454	0.00474819	1624
3279	352	0.0754299	0.0288188	1168
3279	353	0.00886494	0.00644241	442
3279	354	0.0325592	0.00315763	960
3279	355	0.00073863	0.0148438	60
3279	356	0.00860651	0.00260699	557
3279	357	0.00169011	0.0024038	252
3279	358	0.000759927	0.00524992	46
3279	359	0.0873966	0.00313658	2773
3279	360	0.162607	0.00493198	77
3279	361	0.00834277	0.00177982	481
3279	362	0.0220702	0.00220455	1057
3279	363	0.0114013	0.00600585	475
3279	364	0.00732106	0.00289911	395
3279	365	0.0385986	0.00228734	1437
3279	366	0.0638288	0.00416515	2314
3279	367	0.0495663	0.00509466	3000
3279	368	0.078817	0.00177924	1946
3279	369	0.00369009	0.00378932	241
3279	370	0.0286791	0.00188302	1720
3279	371	0.0220282	0.00952505	813
3279	372	0.0566263	0.00291138	1969
3279	373	0.0320138	0.0030937	1691
3279	374	0.0794472	0.00177545	2094
3279	375	0.033203	0.0255309	804
3279	376	0.0959583	0.0752333	3225
3279	377	0.05906	0.00512702	1413
3279	378	0.00568312	0.00385622	305
3279	379	0.00347461	0.0018711	330
3279	380	0.015975	0.00623978	548
3279	381	0.000564362	0.00568806	41
3279	382	0.0101457	0.00207919	397
3279	383	0.0126431	0.00428546	572
3279	384	0.00207191	0.00277079	205
3279	385	0.000379925	0.00170067	43
3279	386	0.00265137	0.00435934	209
3279	387	0.000728472	0.00417665	64
3279	388	0.000530922	0.00208503	42
3279	389	0.00647253	0.00334164	230
3279	390	0.0335704	0.00276898	2009
3279	391	0.0030659	0.00348786	161
3279	392	0.0148434	0.00203472	240
3279	393	0.0151655	0.0770761	608
3279	394	0.01104	0.00188099	257
3279	395	0.0121997	0.00282311	167
3279	396	0.0642597	0.00301344	3833
3279	397	0.015842	0.00349961	427
3279	398	0.023087	0.00223441	1160
3279	399	0.00274624	0.00256369	133
3279	400	0.163669	0.0249566	2398
3279	401	0.00834277	0.00247997	230
3279	402	0.0602163	0.00300292	3837
3279	403	0.00348144	0.0120714	145
3279	404	0.0198422	0.00560598	1321
3279	405	0.500647	0.0217637	1907
3279	406	0.0163778	0.00179971	1061
3279	407	0.000859673	0.00364678	91
3279	408	0.11807	0.276037	1662
3279	409	0.0153025	0.0252144	424
3279	410	0.0207513	0.0022046	1177
3279	411	0.0208313	0.00265119	556
3279	412	0.00209822	0.00313759	182
3279	413	0.00397003	0.00374448	204
3279	414	0.103187	0.0149169	4551
3279	415	0.0472972	0.00353119	2042
3279	416	0.011228	0.00194015	738
3279	417	0.0060197	0.00416689	246
3279	418	0.00249444	0.00247044	122
3279	419	0.0100682	0.00281326	550
3279	420	0.0130452	0.00456109	1093
3279	421	0.000753129	0.0153117	94
3279	422	0.0591613	0.00265451	1628
3279	423	0.00807625	0.00719578	285
3279	424	0.0176938	0.15192	680
3279	425	0.041891	0.00319742	2403
3279	426	0.00165361	0.00892419	125
3279	427	0.00609863	0.00241725	478
3279	428	0.00230508	0.00321478	191
3279	429	0.0102144	0.0794755	505
3279	430	0.00363813	0.00241684	426
3279	431	0.00753486	0.00414178	410
3279	432	0.000395337	0.00162134	35
3279	433	0.00140716	0.0149877	209
3279	434	0.00656459	0.00238584	341
3279	435	0.140502	0.00304253	2521
3279	436	0.0523996	0.00283707	1678
3279	437	0.0266234	0.00278766	1083
3279	438	0.000411726	0.00369358	46
3279	439	0.00379771	0.00279417	514
3279	440	0.0153105	0.00193102	426
3279	441	0.0103965	0.00744677	326
3279	442	0.00335487	0.00211808	249
3279	443	0.0166976	0.0106863	968
3279	444	0.0242794	0.0024081	1377
3279	445	0.00981054	0.00372471	415
3279	446	0.0218976	0.116067	834
3279	447	0.000712779	0.00389054	48
3279	448	0.00200781	0.00289745	158
3279	449	0.0626328	0.00930219	1602
3279	450	0.0182861	0.00729199	846
3279	451	0.0108387	0.00190779	1089
3279	452	0.0188376	0.00245034	693
3279	453	0.00293182	0.052477	184
3279	454	0.223172	0.00676847	3927
3279	455	0.0157325	0.00924057	762
3279	456	0.00372111	0.00198362	306
3279	457	0.0296337	0.00203189	1467
3279	458	0.0344146	0.00348249	1094
3279	459	0.00257282	0.0028422	115
3279	460	0.0533897	0.0018088	2341
3279	461	0.00468402	0.0106007	397
3279	462	0.00992846	0.00212307	537
3279	463	0.0524054	0.00254802	607
3279	464	0.307112	0.244989	520
3279	465	0.00112973	0.00358552	51
3279	466	0.00772434	0.00212069	470
3279	467	0.000864912	0.00189187	49
3279	468	0.000776854	0.00394876	74
3279	469	0.00514811	0.00185567	456
3279	470	0.00122382	0.00223765	69
3279	471	0.00598454	0.00201671	395
3279	472	0.0275099	0.00231772	1841
3279	473	0.00376569	0.00315622	372
3279	474	0.0735002	0.00307604	1382
3279	475	0.000507004	0.00831221	55
3279	476	0.0320156	0.0152217	1430
3279	477	0.00607375	0.00289298	526
3279	478	0.0106371	0.001924	462
3279	479	0.00229127	0.00213616	149
3279	480	0.00151338	0.00333391	97
3279	481	0.000334327	0.00274588	47
3279	482	0.0352647	0.00318447	2085
3279	483	0.00252828	0.00302391	143
3279	484	0.0814422	0.00246752	2089
3279	485	0.00103618	0.00201257	90
3279	486	0.0166357	0.00192155	626
3279	487	0.0220366	0.00532345	1271
3279	488	0.00468551	0.0018773	282
3279	489	0.00809677	0.0025797	287
3279	490	0.0586264	0.00208709	2805
3279	491	0.00205813	0.00270318	200
3279	492	0.00343045	0.0020364	218
3279	493	0.00340838	0.00751816	195
3279	494	0.0510806	0.00396268	872
3279	495	0.00141888	0.00227364	175
3279	496	0.00579191	0.00774992	314
3279	497	0.0326264	0.00473752	513
3279	498	0.0269376	0.00242484	1156
3279	499	0.0138076	0.00280608	681
3279	500	0.0113629	0.00303689	338
3279	501	0.0172678	0.00318162	706
3279	502	0.0434029	0.0128507	1862
3279	503	0.018348	0.0021048	1272
3279	504	0.0149452	0.00264881	1039
3279	505	0.0166338	0.0363043	671
3279	506	0.000754334	0.00169272	129
3279	507	0.00178059	0.0024108	183
3279	508	0.00117062	0.00379702	129
3279	509	0.0042401	0.0027512	262
3279	510	0.00156449	0.00529376	186
3279	511	0.0172969	0.002969	1125
3279	512	0.232473	0.00146415	3785
3279	513	0.00349512	0.00177037	234
3279	514	0.00185526	0.00378261	51
3279	515	0.0999485	0.00388716	3909
3279	516	0.0222127	0.00222715	1322
3279	517	0.00567766	0.00230821	363
3279	518	0.00113519	0.00440496	154
3279	519	0.00836854	0.00379131	740
3279	520	0.0159298	0.00773493	949
3279	521	0.00216041	0.00246472	113
3279	522	0.0200193	0.00364825	894
3279	523	0.000247026	0.00175038	48
3279	524	0.00130839	0.00872863	121
3279	525	0.040141	0.00532291	2684
3279	526	0.00767785	0.00276056	54
3279	527	0.00353161	0.992182	116
3279	529	0.00910552	0.00232148	345
3279	530	0.00497416	0.00216549	403
3279	531	0.00602503	0.00687259	402
3279	532	0.0129997	0.00234978	561
3279	533	0.0135012	0.0123171	338
3279	534	0.205165	0.0736944	1359
3279	535	0.0228239	0.00497737	551
3279	536	0.0194203	0.00677738	690
3279	537	0.0119477	0.00396804	264
3279	538	0.0164447	0.0569882	471
3279	539	0.0271604	0.0098244	1364
3279	540	0.0412604	0.00239726	1426
3279	541	0.03463	0.0882288	727
3279	542	0.036994	0.265654	519
3279	543	0.00197026	0.00372706	249
3279	544	0.00272544	0.00227256	49
3279	545	0.000459373	0.00180052	63
3279	546	0.0139441	0.00315111	603
3279	547	0.000985205	0.00279553	71
3279	548	0.00373645	0.00231508	219
3279	549	0.00210632	0.00893783	207
3279	550	0.107958	0.00183689	4886
3282	1	0.136617	0.00270101	2104
3282	2	0.00649086	0.00463653	356
3282	3	0.0276349	0.00175426	593
3282	4	0.00205577	0.00492635	50
3282	5	0.0229801	0.011927	242
3282	6	0.0206069	0.00218087	306
3282	7	0.00825368	0.0784702	132
3282	8	0.00301759	0.00335224	297
3282	9	0.89808	0.000180318	199
3282	10	0.00166628	0.00179561	125
3282	11	0.00282088	0.0134088	124
3282	12	0.0521415	0.00512467	1641
3282	13	0.12037	0.00272172	1800
3282	14	0.000221266	0.00304653	46
3282	15	0.00263517	0.0103098	99
3282	16	0.78656	0.0104687	930
3282	17	0.0108593	0.00245252	406
3282	18	0.234442	0.00122238	6789
3282	19	0.0019365	0.00311412	99
3282	20	0.0523509	0.00539438	1845
3282	21	0.0148204	0.0162112	432
3282	22	0.188126	0.0051821	3368
3282	23	0.0698613	0.00220786	358
3282	24	0.114139	0.00173398	3451
3282	25	0.352901	0.00235671	708
3282	26	0.0298172	0.0021327	1197
3282	27	0.473527	0.00281284	751
3282	28	0.160116	0.00142898	831
3282	29	0.000955988	0.0022207	91
3282	30	0.0403019	0.318999	416
3282	31	0.0356114	0.0015567	589
3282	32	0.0925666	0.00518178	2553
3282	33	0.00085545	0.00492977	64
3282	34	0.877455	0.000230465	7629
3282	35	0.982738	0.000162152	3898
3282	36	0.0299481	0.0216692	496
3282	38	0.022939	0.00535521	728
3282	39	0.00834864	0.00520952	243
3282	40	0.0122608	0.0168539	253
3282	41	0.00791711	0.00684858	311
3282	42	0.0470276	0.0456227	568
3282	43	0.000520435	0.00207326	48
3282	44	0.00183878	0.00674891	137
3282	45	0.104797	0.0118793	1647
3282	46	0.0422267	0.00234914	878
3282	47	0.00718266	0.256016	240
3282	48	0.999767	5.49048e-07	2820
3282	49	0.0121127	0.00189816	691
3282	50	0.0106893	0.2427	605
3282	51	0.0293061	0.00279673	838
3282	52	0.0594798	0.0029017	2231
3282	53	0.00563786	0.00347992	302
3282	54	0.122804	0.0260626	492
3282	55	0.0462473	0.00712368	696
3282	56	0.344535	0.00125074	3544
3282	57	0.0449682	0.00487836	1452
3282	58	0.00256803	0.00161229	198
3282	59	0.199425	0.00777008	1626
3282	60	0.000838475	0.00309159	122
3282	61	0.0106316	0.00159906	294
3282	62	0.0328748	0.0069883	761
3282	63	0.00482454	0.00151111	104
3282	64	0.0216999	0.023441	737
3282	65	0.0277465	0.00198563	675
3282	66	0.0336526	0.0113313	507
3282	67	0.000761506	0.00152539	85
3282	68	0.00760893	0.00208916	371
3282	69	0.80893	0.000375756	401
3282	70	0.0994232	0.00168808	940
3282	71	0.0281903	0.00437776	1032
3282	72	0.0288837	0.00190733	1340
3282	73	0.103963	0.00577223	542
3282	74	0.00873011	0.00260565	404
3282	75	0.186044	0.00181338	281
3282	76	0.0847261	0.00230218	995
3282	77	0.319117	0.00222285	2194
3282	78	0.716353	0.00088952	2041
3282	79	0.111578	0.0036184	1063
3282	80	0.00186861	0.00175822	66
3282	81	0.120676	0.0020962	1364
3282	82	0.0451259	0.00427433	695
3282	83	0.0181163	0.0158853	548
3282	84	0.039907	0.0023911	789
3282	85	0.0102361	0.00270638	206
3282	86	0.0527424	0.00368491	1656
3282	87	0.161656	0.003562	1202
3282	88	0.118553	0.0192066	1380
3282	89	0.00493244	0.0229516	222
3282	90	0.0082019	0.00246362	306
3282	91	0.0859544	0.00550347	978
3282	92	0.0148079	0.00169397	645
3282	93	0.0791811	0.00646107	1425
3282	94	0.026411	0.00164262	453
3282	95	0.00214725	0.045441	165
3282	96	0.00194961	0.00592268	112
3282	97	0.0106541	0.00556633	328
3282	98	0.000636614	0.00567601	74
3282	99	0.0494656	0.00424332	314
3282	100	0.0851136	0.00193745	1157
3282	101	0.0268148	0.00213048	1043
3282	102	0.422311	0.00414735	3423
3282	103	0.00459028	0.00627067	161
3282	104	0.0072917	0.00972177	249
3282	105	0.148965	0.0303954	3419
3282	106	0.364854	0.101142	6471
3282	107	0.00912565	0.00200031	207
3282	108	0.0158989	0.162743	110
3282	109	0.0218867	0.0126474	392
3282	110	0.0562737	0.00401196	316
3282	111	0.0809278	0.00304841	993
3282	112	0.0446582	0.00163656	929
3282	113	0.731819	0.00146566	2123
3282	114	0.00747259	0.00205839	179
3282	115	0.0187084	0.0025638	618
3282	116	0.000524284	0.000800457	119
3282	117	0.121893	0.011014	2410
3282	118	0.0201336	0.0028254	355
3282	119	0.117644	0.0099996	2355
3282	120	0.872794	0.00049798	965
3282	121	0.0008746	0.00342022	112
3282	122	0.0272682	0.0273432	542
3282	123	0.050215	0.00458999	1156
3282	124	0.00069764	0.00231955	46
3282	125	0.300668	0.00131404	2209
3282	126	0.00121598	0.00342905	76
3282	127	0.446023	0.00711212	1127
3282	128	0.00531506	0.00502249	287
3282	129	0.0282715	0.0172858	643
3282	130	0.00568624	0.00278853	301
3282	131	0.00269089	0.00206863	125
3282	132	0.0345703	0.00176717	874
3282	133	0.0523621	0.00709057	1715
3282	134	0.474136	0.00301695	1625
3282	135	0.000738679	0.00681738	85
3282	136	0.00299852	0.0866638	75
3282	137	0.00158493	0.00208947	72
3282	138	0.0064863	0.00170923	208
3282	139	0.134399	0.00203857	2232
3282	140	0.270933	0.00231088	1802
3282	141	0.0989519	0.00241497	740
3282	142	0.0369167	0.00704904	1265
3282	143	0.00848831	0.0029529	769
3282	144	0.0438418	0.00599928	846
3282	145	0.0919747	0.00224271	1143
3282	146	0.00220679	0.00174224	50
3282	147	0.0170831	0.0253885	340
3282	148	0.0102143	0.00376243	611
3282	149	0.0886663	0.00286858	510
3282	150	0.0583025	0.00211839	2511
3282	151	0.007326	0.00189111	263
3282	152	0.195982	0.00347885	944
3282	153	0.0341337	0.00312629	1764
3282	154	0.605482	0.0640543	2465
3282	155	0.0944901	0.00186043	1578
3282	156	0.0185471	0.00299598	178
3282	157	0.000348848	0.00235692	50
3282	158	0.139731	0.0162494	1545
3282	159	0.480881	0.00128483	1078
3282	160	0.0146546	0.00166144	49
3282	161	0.0124641	0.00358227	554
3282	162	0.0101911	0.00255932	377
3282	163	0.00244723	0.00233462	119
3282	164	0.00316657	0.00214816	203
3282	165	0.0110331	0.0110204	671
3282	166	0.0855405	0.00558886	712
3282	167	0.60457	0.00121873	2680
3282	168	0.0199661	0.00233207	814
3282	169	0.0890903	0.00163424	1947
3282	170	0.0549888	0.00171052	1013
3282	171	0.000958726	0.0062502	51
3282	172	0.0127971	0.00928333	320
3282	173	0.00255942	0.00193006	167
3282	174	0.413735	0.100569	225
3282	175	0.0900655	0.00172744	1442
3282	176	0.00344978	0.0014901	64
3282	177	0.166314	0.00235364	710
3282	178	0.0300336	0.00226213	374
3282	179	0.0530797	0.00447637	1244
3282	180	0.223866	0.00338476	3055
3282	181	0.0769302	0.00478664	2396
3282	182	0.0456433	0.00225929	2119
3282	183	0.00123805	0.00280584	49
3282	184	0.00693582	0.00176342	201
3282	185	0.0192056	0.0020291	1353
3282	186	0.0173897	0.00331012	858
3282	187	0.0678159	0.00247677	1156
3282	188	0.239444	0.00208783	869
3282	189	0.0137879	0.00275628	677
3282	190	0.00243662	0.0213228	149
3282	191	0.00614757	0.00197927	294
3282	192	0.204272	0.0015073	2692
3282	193	0.00973008	0.00223089	334
3282	194	0.00659873	0.00206075	200
3282	195	0.202059	0.0137797	1036
3282	196	0.0155368	0.0121649	376
3282	197	0.00302338	0.00660305	147
3282	198	0.00140057	0.0146462	124
3282	199	0.00261584	0.00213958	48
3282	200	0.00898377	0.00549885	566
3282	201	0.0121043	0.00174848	524
3282	202	0.0429905	0.0297528	1191
3282	203	0.0904387	0.253624	744
3282	204	0.00456752	0.0211776	162
3282	205	0.00246692	0.00459461	102
3282	206	0.362724	0.00115514	8804
3282	207	0.993316	0.000408467	16395
3282	208	0.867751	0.00442429	9407
3282	209	0.111543	0.00190768	1502
3282	210	0.13222	0.00214725	2949
3282	211	0.688954	0.0007888	3141
3282	212	0.21897	0.00133877	4309
3282	213	0.0173455	0.00590436	466
3282	214	0.0329005	0.00410505	780
3282	215	0.000626628	0.00380688	48
3282	216	0.0144042	0.0105866	599
3282	217	0.0538629	0.00317215	1974
3282	218	0.0137648	0.00619033	556
3282	219	0.000989308	0.0016046	79
3282	220	0.00329522	0.0027243	147
3282	221	0.010886	0.00182739	274
3282	222	0.00718457	0.00425361	151
3282	223	0.0449307	0.00162732	820
3282	224	0.0782326	0.00146692	912
3282	225	0.74329	0.00226724	2143
3282	226	0.0249549	0.00274691	236
3282	228	0.158005	0.00239793	137
3282	229	0.0878494	0.00331389	2094
3282	230	0.106956	0.0287115	651
3282	231	0.0202545	0.00239606	1509
3282	232	0.00195702	0.00323777	240
3282	233	0.0346153	0.00235917	1407
3282	234	0.0381729	0.00259173	864
3282	235	0.150718	0.0067065	5702
3282	236	0.0323063	0.286057	298
3282	237	0.0135991	0.00286845	648
3282	238	0.0643985	0.264796	1304
3282	239	0.00189107	0.00210417	105
3282	240	0.00622313	0.0111955	377
3282	241	0.206167	0.00616241	121
3282	242	0.116655	0.00225418	1983
3282	243	0.0279308	0.00226437	553
3282	244	0.0123099	0.00647149	470
3282	245	0.00112152	0.0022423	100
3282	246	0.0133255	0.00202417	1114
3282	247	0.00630758	0.00158031	228
3282	248	0.100768	0.0632539	1429
3282	249	0.0423077	0.00229686	481
3282	250	0.0240839	0.0488674	180
3282	251	0.068358	0.00159089	1289
3282	252	0.0170438	0.00253756	1081
3282	253	0.0475106	0.00318409	911
3282	254	0.000727521	0.00200582	45
3282	255	0.00384661	0.00215081	191
3282	256	0.0464406	0.00819016	1106
3282	257	0.0508494	0.00324324	1344
3282	258	0.254775	0.00447262	3751
3282	259	0.0813582	0.0070599	1648
3282	260	0.0442809	0.846348	2581
3282	261	0.719124	0.00408891	887
3282	262	0.162288	0.0017969	438
3282	263	0.0115616	0.00177684	287
3282	264	0.102396	0.205701	1294
3282	265	0.0604652	0.00296805	1531
3282	266	0.0881038	0.00346213	905
3282	267	0.0319903	0.00771142	1054
3282	268	0.00183007	0.00179492	149
3282	269	0.0233869	0.00620786	859
3282	270	0.092831	0.00357449	863
3282	271	0.00922072	0.0186973	334
3282	272	0.067642	0.00207277	1147
3282	273	0.00652322	0.00166062	303
3282	274	0.00287766	0.00255472	252
3282	275	0.0343958	0.00361948	520
3282	276	0.00700092	0.00188721	186
3282	277	0.0139732	0.00793639	535
3282	278	0.0470116	0.0119941	649
3282	279	0.0185612	0.00212268	946
3282	280	0.0287277	0.0135718	533
3282	281	0.00512452	0.00206086	356
3282	282	0.00260758	0.00205615	232
3282	283	0.129348	0.00230036	2313
3282	284	0.0131696	0.00397758	525
3282	285	0.00304602	0.00408544	123
3282	286	0.00758195	0.00289772	486
3282	287	0.0198956	0.00222938	295
3282	288	0.0196624	0.00310381	508
3282	289	0.0378447	0.0019664	1279
3282	290	0.0482083	0.0032207	413
3282	291	0.0372256	0.0131954	703
3282	292	0.402883	0.0081384	3380
3282	293	0.0618426	0.00246869	1332
3282	294	0.86353	0.00491483	1892
3282	295	0.00525104	0.0042862	264
3282	296	0.102019	0.0382059	699
3282	297	0.198505	0.00231605	2183
3282	298	0.402883	0.00435629	693
3282	299	0.0405438	0.0227216	2292
3282	300	0.00125971	0.00312891	73
3282	301	0.00217752	0.00744637	97
3282	302	0.023741	0.00160321	634
3282	303	0.0150291	0.00208407	1188
3282	304	0.0384557	0.00949738	1225
3282	305	0.799791	0.186975	658
3282	306	0.00920348	0.0246213	951
3282	307	0.00262063	0.0073282	181
3282	308	0.0726655	0.349035	716
3282	309	0.0230619	0.00446061	452
3282	310	0.0366613	0.00204946	617
3282	311	0.00583705	0.00171775	133
3282	312	0.0177449	0.0027627	729
3282	313	0.591784	0.00440826	228
3282	314	0.00689005	0.00404883	437
3282	315	0.000906614	0.00192121	111
3282	316	0.0325911	0.00223985	1111
3282	317	0.00978272	0.0118182	240
3282	318	0.134395	0.00139528	1554
3282	319	0.0411453	0.00916288	1112
3282	320	0.420061	0.00199091	508
3282	321	0.742754	0.000488863	1303
3282	322	0.00696732	0.00157303	56
3282	323	0.888154	0.000298024	848
3282	324	0.00163495	0.00428538	126
3282	325	0.00413619	0.00357019	102
3282	326	0.00109434	0.00360424	100
3282	327	0.00418006	0.00194876	259
3282	328	0.00058891	0.0267185	59
3282	329	0.0117327	0.00315656	712
3282	330	0.000728604	0.00363893	52
3282	331	0.00921588	0.00692727	197
3282	332	0.00074733	0.132977	46
3282	333	0.0150281	0.00331972	509
3282	334	0.0609589	0.00158171	973
3282	335	0.0064998	0.00166229	223
3282	336	0.0744152	0.0166519	569
3282	337	0.0269689	0.033045	576
3282	338	0.014737	0.00836208	257
3282	339	0.0156588	0.00495827	689
3282	340	0.15071	0.77369	1661
3282	341	0.00158061	0.0022382	186
3282	342	0.0370874	0.0177202	1309
3282	343	0.0351575	0.00318749	925
3282	344	0.0102781	0.00830009	326
3282	345	0.055318	0.0046319	166
3282	346	0.127771	0.0283289	743
3282	347	0.050204	0.0126158	658
3282	348	0.0990265	0.00265786	2015
3282	349	0.0096664	0.00473903	335
3282	350	0.00644967	0.00482679	175
3282	351	0.0916977	0.167349	1643
3282	352	0.0878908	0.00516431	1183
3282	353	0.0188619	0.0016386	450
3282	354	0.0289391	0.00279312	1032
3282	355	0.00224396	0.00271883	60
3282	356	0.0305841	0.00203192	570
3282	357	0.0161	0.00208878	254
3282	358	0.00071752	0.00232816	46
3282	359	0.0941338	0.00212854	2800
3282	360	0.00973662	0.00246239	77
3282	361	0.0442873	0.00180477	547
3282	362	0.269427	0.00753978	1075
3282	363	0.0110216	0.00235977	491
3282	364	0.00752303	0.00553915	395
3282	365	0.0358527	0.00411415	1567
3282	366	0.077121	0.00357426	2398
3282	367	0.0690978	0.00303018	3063
3282	368	0.0291794	0.0017783	1973
3282	369	0.995631	0.000165265	246
3282	370	0.0493075	0.00446138	1738
3282	371	0.791226	0.001918	856
3282	372	0.073087	0.00311301	2034
3282	373	0.323412	0.00267925	1733
3282	374	0.0926463	0.00276922	2125
3282	375	0.0679803	0.0202024	819
3282	376	0.2646	0.0220116	3343
3282	377	0.0253717	0.0020763	1497
3282	378	0.012309	0.00263008	325
3282	379	0.0121886	0.0529315	331
3282	380	0.192079	0.011537	556
3282	381	0.00207192	0.0115142	42
3282	382	0.128694	0.00522026	398
3282	383	0.0129167	0.00672013	578
3282	384	0.0153348	0.00227668	205
3282	385	0.00199176	0.00344977	43
3282	386	0.00604049	0.00281899	214
3282	387	0.00141442	0.00379341	65
3282	388	0.000663068	0.00194888	51
3282	389	0.00542868	0.00891365	230
3282	390	0.0876436	0.00325408	2265
3282	391	0.00212549	0.0019201	161
3282	392	0.0402975	0.00378949	246
3282	393	0.0151408	0.0113427	620
3282	394	0.00805304	0.00162461	261
3282	395	0.00309276	0.00245657	168
3282	396	0.243626	0.00132965	3906
3282	397	0.0304721	0.00334214	438
3282	398	0.0811494	0.00225147	1192
3282	399	0.00264994	0.00211545	133
3282	400	0.065317	0.00312394	2426
3282	401	0.00827048	0.00192833	231
3282	402	0.0873883	0.00183522	3902
3282	403	0.00369519	0.0122125	145
3282	404	0.0352625	0.00288635	1327
3282	405	0.32947	0.00277999	1990
3282	406	0.209164	0.00169249	1084
3282	407	0.00195802	0.00228029	91
3282	408	0.0335632	0.00192454	1682
3282	409	0.00700621	0.00334217	428
3282	410	0.0268768	0.00162467	1206
3282	411	0.015507	0.00205367	561
3282	412	0.00476717	0.00182727	185
3282	413	0.00391831	0.0197419	205
3282	414	0.489261	0.00236415	4681
3282	415	0.0361299	0.00397411	2077
3282	416	0.0128819	0.00204763	740
3282	417	0.00510098	0.00158555	247
3282	418	0.02051	0.00196695	122
3282	419	0.0119627	0.00167601	557
3282	420	0.0481646	0.00165284	1190
3282	421	0.00099537	0.00966025	94
3282	422	0.0904128	0.00221805	1709
3282	423	0.0385493	0.0102219	285
3282	424	0.0383718	0.0129623	687
3282	425	0.222754	0.00426863	2434
3282	426	0.00773674	0.00973623	125
3282	427	0.0158795	0.00182483	504
3282	428	0.00385846	0.00241924	193
3282	429	0.0147882	0.00341045	508
3282	430	0.0273104	0.846868	440
3282	431	0.0288695	0.00209615	421
3282	432	0.000135897	0.00178267	35
3282	433	0.00453314	0.00228061	209
3282	434	0.00848196	0.00173678	341
3282	435	0.145306	0.007882	2791
3282	436	0.122961	0.0021763	1783
3282	437	0.0324577	0.0096069	1197
3282	438	0.00119545	0.00143644	46
3282	439	0.0250727	0.00317542	519
3282	440	0.00794986	0.00170282	436
3282	441	0.0150754	0.00170004	350
3282	442	0.114488	0.00345962	249
3282	443	0.022992	0.00192797	989
3282	444	0.172917	0.255036	1399
3282	445	0.00507888	0.00355315	419
3282	446	0.0214828	0.00232294	865
3282	447	0.000679089	0.00201961	50
3282	448	0.00399673	0.0198111	159
3282	449	0.184861	0.00390015	1618
3282	450	0.0194577	0.0612024	862
3282	451	0.0247317	0.190091	1103
3282	452	0.0323152	0.00318151	696
3282	453	0.00171414	0.00222402	185
3282	454	0.232762	0.00368942	3972
3282	455	0.0103652	0.0033151	765
3282	456	0.56046	0.00200318	313
3282	457	0.512695	0.000782676	1495
3282	458	0.055046	0.0174184	1155
3282	459	0.00701875	0.00376863	127
3282	460	0.345804	0.0213017	2430
3282	461	0.0120809	0.00567721	404
3282	462	0.0164029	0.00594505	543
3282	463	0.0910004	0.00474929	679
3282	464	0.0474232	0.00148261	520
3282	465	0.000813805	0.00321948	51
3282	466	0.0365235	0.00249883	480
3282	467	0.00252425	0.309225	49
3282	468	0.830968	0.000779283	74
3282	469	0.375974	0.00156908	463
3282	470	0.00168713	0.00284212	69
3282	471	0.0795617	0.00707579	424
3282	472	0.161907	0.00182955	1856
3282	473	0.00534255	0.00252924	375
3282	474	0.903662	0.000696698	1408
3282	475	0.00117014	0.0068161	55
3282	476	0.0445271	0.00532889	1465
3282	477	0.00896682	0.00400236	531
3282	478	0.011917	0.0204284	463
3282	479	0.00296843	0.00607882	150
3282	480	0.00304669	0.00192172	97
3282	481	0.000742769	0.00183843	48
3282	482	0.266291	0.0946335	2123
3282	483	0.0205458	0.00543457	143
3282	484	0.0853048	0.0123625	2134
3282	485	0.00167969	0.00174411	91
3282	486	0.0185832	0.00189831	658
3282	487	0.154766	0.00178399	1282
3282	488	0.0354743	0.00166356	290
3282	489	0.00838042	0.00623083	297
3282	490	0.162534	0.0045467	2912
3282	491	0.00369407	0.00718053	200
3282	492	0.00541477	0.00159271	221
3282	493	0.00284075	0.00219488	196
3282	494	0.100226	0.0752964	882
3282	495	0.00466627	0.0282958	175
3282	496	0.00774218	0.003545	356
3282	497	0.0309435	0.0025621	520
3282	498	0.532384	0.0127661	1166
3282	499	0.044495	0.00515591	695
3282	500	0.0084748	0.0048658	340
3282	501	0.0211252	0.00178266	717
3282	502	0.0791727	0.00248796	1904
3282	503	0.0281624	0.228549	1301
3282	504	0.0309016	0.00174313	1053
3282	505	0.0576764	0.00383306	675
3282	506	0.000919141	0.00162265	129
3282	507	0.00231293	0.00275025	189
3282	508	0.00107613	0.00463747	129
3282	509	0.0256932	0.316645	267
3282	510	0.00244825	0.00713706	191
3282	511	0.0118169	0.00164965	1129
3282	512	0.231865	0.00150775	3842
3282	513	0.0050112	0.00241038	255
3282	514	0.000763172	0.00811227	51
3282	515	0.630379	0.00156202	3964
3282	516	0.105067	0.0014352	1357
3282	517	0.0126752	0.0117356	366
3282	518	0.00591159	0.0427006	155
3282	519	0.0225747	0.226267	779
3282	520	0.088173	0.00214317	958
3282	521	0.0152077	0.0148146	115
3282	522	0.0272272	0.00206505	958
3282	523	0.000432102	0.00179136	48
3282	524	0.00182902	0.00526886	121
3282	525	0.16837	0.00353296	2803
3282	526	0.000360016	0.00215583	55
3282	527	0.760049	0.00142421	116
3282	529	0.00586537	0.00200299	348
3282	530	0.00943502	0.0215204	408
3282	531	0.0139075	0.00301137	411
3282	532	0.159	0.188499	562
3282	533	0.014601	0.00922036	401
3282	534	0.127172	0.0168166	1368
3282	535	0.02023	0.00383844	562
3282	536	0.689088	0.00129961	692
3282	537	0.00550639	0.0163499	264
3282	538	0.0110523	0.00413969	526
3282	539	0.0607161	0.0347789	1365
3282	540	0.0464483	0.00199822	1451
3282	541	0.0117174	0.00243669	744
3282	542	0.0187625	0.00575289	544
3282	543	0.00368067	0.00499083	249
3282	544	0.00261032	0.00353537	49
3282	545	0.000571949	0.00160172	63
3282	546	0.0146784	0.0382711	610
3282	547	0.000585126	0.00229432	71
3282	548	0.00642517	0.00384525	222
3282	549	0.00895891	0.00577965	211
3282	550	0.976531	5.40914e-05	4995
3283	1	0.0541493	0.00218967	2104
3283	2	0.0118322	0.0114352	356
3283	3	0.0170581	0.00199355	593
3283	4	0.000736385	0.00543499	50
3283	5	0.0191627	0.00964484	242
3283	6	0.614834	0.0042702	306
3283	7	0.00638806	0.00615058	132
3283	8	0.0120614	0.0308717	297
3283	9	0.0163194	0.00827274	199
3283	10	0.00321242	0.0119694	125
3283	11	0.0507764	0.8439	124
3283	12	0.0481155	0.00575316	1641
3283	13	0.478229	0.00368371	1800
3283	14	0.00023881	0.0044516	46
3283	15	0.00281173	0.00325598	99
3283	16	0.330034	0.138392	930
3283	17	0.00745613	0.00232221	406
3283	18	0.239761	0.00274863	6789
3283	19	0.00133969	0.00317013	99
3283	20	0.0932193	0.0894718	1845
3283	21	0.0456595	0.00871719	432
3283	22	0.993772	2.65993e-05	3368
3283	23	0.0086319	0.00219684	358
3283	24	0.9539	9.80297e-05	3451
3283	25	0.183679	0.0897557	708
3283	26	0.024485	0.0213417	1197
3283	27	0.609767	0.0597323	751
3283	28	0.022915	0.0018759	831
3283	29	0.00076434	0.00225	91
3283	30	0.0262912	0.0160265	416
3283	31	0.0150256	0.00166713	589
3283	32	0.274289	0.00228795	2553
3283	33	0.00174886	0.00981948	64
3283	34	0.635513	0.00542952	7629
3283	35	0.951373	0.000323923	3898
3283	36	0.0175849	0.00211639	496
3283	38	0.0313124	0.0243778	728
3283	39	0.00464128	0.00246723	243
3283	40	0.00567145	0.00321993	253
3283	41	0.00711803	0.00631862	311
3283	42	0.0599057	0.00500571	568
3283	43	0.000969175	0.001595	48
3283	44	0.00190589	0.00517736	137
3283	45	0.161979	0.737313	1647
3283	46	0.0291267	0.00188786	878
3283	47	0.0134989	0.0193668	240
3283	48	0.110789	0.00155483	2820
3283	49	0.0223643	0.01949	691
3283	50	0.0138164	0.0202375	605
3283	51	0.117941	0.00213094	838
3283	52	0.780868	0.000927768	2231
3283	53	0.00442175	0.00797854	302
3283	54	0.0274234	0.00219107	492
3283	55	0.612426	0.00647715	696
3283	56	0.696354	0.000610047	3544
3283	57	0.749592	0.0013174	1452
3283	58	0.00218892	0.00720993	198
3283	59	0.148413	0.0361982	1626
3283	60	0.000863405	0.00353307	122
3283	61	0.00498584	0.0016914	294
3283	62	0.0256683	0.00186372	761
3283	63	0.00168519	0.00242876	104
3283	64	0.0261761	0.00273877	737
3283	65	0.0173139	0.00339533	675
3283	66	0.00953568	0.00333949	507
3283	67	0.000747072	0.00260884	85
3283	68	0.00555646	0.00233816	371
3283	69	0.00678693	0.0023407	401
3283	70	0.513385	0.301745	940
3283	71	0.0514418	0.00589977	1032
3283	72	0.202229	0.00306403	1340
3283	73	0.0208683	0.00254635	542
3283	74	0.0131854	0.00300216	404
3283	75	0.0271633	0.003157	281
3283	76	0.02022	0.00248225	995
3283	77	0.714356	0.000694559	2194
3283	78	0.985096	0.00142116	2041
3283	79	0.166733	0.00324282	1063
3283	80	0.00767295	0.00297476	66
3283	81	0.186366	0.00196311	1364
3283	82	0.0153356	0.00203943	695
3283	83	0.00971302	0.00274907	548
3283	84	0.0224806	0.00451428	789
3283	85	0.00772327	0.00983014	206
3283	86	0.0336903	0.00787457	1656
3283	87	0.0253524	0.00175193	1202
3283	88	0.584127	0.0149812	1380
3283	89	0.00764085	0.00249876	222
3283	90	0.074414	0.00223324	306
3283	91	0.022497	0.00697669	978
3283	92	0.019903	0.00163913	645
3283	93	0.0564088	0.0185308	1425
3283	94	0.0198492	0.00166963	453
3283	95	0.0027032	0.00206295	165
3283	96	0.00110475	0.00296799	112
3283	97	0.00398281	0.00278376	328
3283	98	0.0018985	0.00618354	74
3283	99	0.026679	0.0108372	314
3283	100	0.0472501	0.00215296	1157
3283	101	0.0369511	0.0341438	1043
3283	102	0.136307	0.0109694	3423
3283	103	0.00561186	0.00170975	161
3283	104	0.0074417	0.0540555	249
3283	105	0.156716	0.426209	3419
3283	106	0.335305	0.434687	6471
3283	107	0.01809	0.00195073	207
3283	108	0.00157824	0.00284749	110
3283	109	0.0269249	0.0201675	392
3283	110	0.0532113	0.0111455	316
3283	111	0.0583823	0.00385322	993
3283	112	0.0417613	0.00168304	929
3283	113	0.575264	0.00173534	2123
3283	114	0.0206737	0.00239463	179
3283	115	0.0140786	0.00199773	618
3283	116	0.000539459	0.000893395	119
3283	117	0.234481	0.0527444	2410
3283	118	0.0129884	0.0180148	355
3283	119	0.106994	0.00206869	2355
3283	120	0.92937	0.000533057	965
3283	121	0.000788562	0.00171104	112
3283	122	0.978406	0.00150754	542
3283	123	0.988541	0.000263955	1156
3283	124	0.00222723	0.00202764	46
3283	125	0.0952197	0.00182369	2209
3283	126	0.00475084	0.00373552	76
3283	127	0.145053	0.0953433	1127
3283	128	0.00384491	0.00261472	287
3283	129	0.0217379	0.00395115	643
3283	130	0.00691952	0.0128008	301
3283	131	0.00282353	0.0279754	125
3283	132	0.018236	0.00257892	874
3283	133	0.134485	0.0109095	1715
3283	134	0.0405512	0.00267685	1625
3283	135	0.000983418	0.00295915	85
3283	136	0.0138703	0.0393384	75
3283	137	0.000805154	0.00172636	72
3283	138	0.00235981	0.00183087	208
3283	139	0.0961196	0.00499614	2232
3283	140	0.0302895	0.00448833	1802
3283	141	0.0235704	0.00227245	740
3283	142	0.035854	0.00322719	1265
3283	143	0.0430054	0.00389094	769
3283	144	0.0152761	0.00229337	846
3283	145	0.0490731	0.00627407	1143
3283	146	0.00169114	0.00295478	50
3283	147	0.00958957	0.00178559	340
3283	148	0.149497	0.0027949	611
3283	149	0.0297659	0.00198134	510
3283	150	0.0551242	0.00212433	2511
3283	151	0.00538563	0.00202643	263
3283	152	0.050565	0.00276067	944
3283	153	0.0310475	0.00177596	1764
3283	154	0.141129	0.00451638	2465
3283	155	0.0719809	0.0253793	1578
3283	156	0.0859126	0.00816568	178
3283	157	0.000991358	0.00693035	50
3283	158	0.0353826	0.003475	1545
3283	159	0.0608647	0.00246033	1078
3283	160	0.000748561	0.00142965	49
3283	161	0.021139	0.00365002	554
3283	162	0.0124987	0.0103374	377
3283	163	0.00133445	0.00216512	119
3283	164	0.0022053	0.00210283	203
3283	165	0.0109422	0.0435347	671
3283	166	0.0181299	0.0253995	712
3283	167	0.113764	0.0025663	2680
3283	168	0.0347664	0.00216308	814
3283	169	0.125189	0.0476564	1947
3283	170	0.0842861	0.00152453	1013
3283	171	0.00141054	0.0193989	51
3283	172	0.00842231	0.00183844	320
3283	173	0.0041926	0.00356849	167
3283	174	0.00494767	0.00394204	225
3283	175	0.0379278	0.00171603	1442
3283	176	0.000793211	0.00142739	64
3283	177	0.0165138	0.00195706	710
3283	178	0.0108919	0.00248314	374
3283	179	0.0387973	0.00182859	1244
3283	180	0.119035	0.0356126	3055
3283	181	0.863894	0.000354339	2396
3283	182	0.334643	0.00436144	2119
3283	183	0.000743825	0.00169907	49
3283	184	0.0035769	0.00175907	201
3283	185	0.01685	0.0017965	1353
3283	186	0.0181036	0.00493152	858
3283	187	0.0393858	0.00350615	1156
3283	188	0.121168	0.00325449	869
3283	189	0.0399103	0.0563927	677
3283	190	0.00295581	0.00382071	149
3283	191	0.0369289	0.0072002	294
3283	192	0.672461	0.000934828	2692
3283	193	0.00489076	0.00212531	334
3283	194	0.0753763	0.00387714	200
3283	195	0.0388048	0.00272808	1036
3283	196	0.00900549	0.00639489	376
3283	197	0.00245232	0.00629354	147
3283	198	0.00159022	0.0151633	124
3283	199	0.000689838	0.0218751	48
3283	200	0.0130938	0.0303819	566
3283	201	0.0165374	0.00178858	524
3283	202	0.414495	0.0022189	1191
3283	203	0.106356	0.0164221	744
3283	204	0.0388648	0.892273	162
3283	205	0.0014131	0.0247947	102
3283	206	0.2759	0.00206509	8804
3283	207	0.839078	0.00113373	16395
3283	208	0.994479	0.00194177	9407
3283	209	0.0707241	0.0374721	1502
3283	210	0.118251	0.0019236	2949
3283	211	0.221706	0.00219338	3141
3283	212	0.17281	0.00169821	4309
3283	213	0.00860944	0.00272394	466
3283	214	0.0354951	0.00196608	780
3283	215	0.00539896	0.881454	48
3283	216	0.010357	0.00356579	599
3283	217	0.0452859	0.00326623	1974
3283	218	0.0120806	0.00221691	556
3283	219	0.00179849	0.00168107	79
3283	220	0.00194891	0.003512	147
3283	221	0.113631	0.00599418	274
3283	222	0.0028608	0.00265404	151
3283	223	0.0183983	0.00162764	820
3283	224	0.176864	0.00196043	912
3283	225	0.157446	0.00182195	2143
3283	226	0.00631914	0.0015815	236
3283	228	0.00397456	0.0647616	137
3283	229	0.237866	0.00226383	2094
3283	230	0.0189196	0.00879443	651
3283	231	0.0256995	0.0117509	1509
3283	232	0.00176755	0.00272951	240
3283	233	0.0701601	0.00629905	1407
3283	234	0.038047	0.0130293	864
3283	235	0.583999	0.00272251	5702
3283	236	0.0621084	0.00161728	298
3283	237	0.0179377	0.00185049	648
3283	238	0.0598569	0.0143041	1304
3283	239	0.00166583	0.00237144	105
3283	240	0.0293539	0.0015855	377
3283	241	0.00231716	0.0103365	121
3283	242	0.110622	0.0128487	1983
3283	243	0.0153707	0.00486396	553
3283	244	0.0537449	0.00297379	470
3283	245	0.00801217	0.00294615	100
3283	246	0.024742	0.00160262	1114
3283	247	0.0122736	0.00227239	228
3283	248	0.0887269	0.00745385	1429
3283	249	0.166658	0.00199818	481
3283	250	0.0142136	0.0190389	180
3283	251	0.032834	0.35396	1289
3283	252	0.0194213	0.00287699	1081
3283	253	0.0308274	0.00554627	911
3283	254	0.000364734	0.00240095	45
3283	255	0.00793957	0.00176739	191
3283	256	0.0282892	0.00208686	1106
3283	257	0.0728729	0.00369107	1344
3283	258	0.865922	0.00211307	3751
3283	259	0.180517	0.0310481	1648
3283	260	0.314182	0.011076	2581
3283	261	0.0377604	0.391003	887
3283	262	0.994754	0.00164556	438
3283	263	0.0593397	0.00174573	287
3283	264	0.0258521	0.00501177	1294
3283	265	0.047838	0.0229818	1531
3283	266	0.023191	0.00222313	905
3283	267	0.0799689	0.0893986	1054
3283	268	0.00646005	0.00423939	149
3283	269	0.0193054	0.00762427	859
3283	270	0.0357006	0.0219945	863
3283	271	0.00660191	0.00168235	334
3283	272	0.0615385	0.00731002	1147
3283	273	0.0214338	0.0267535	303
3283	274	0.00260036	0.00173151	252
3283	275	0.0152119	0.0015691	520
3283	276	0.0021964	0.00302125	186
3283	277	0.00941908	0.0123246	535
3283	278	0.280551	0.00216629	649
3283	279	0.0229585	0.00184601	946
3283	280	0.0963335	0.00199527	533
3283	281	0.00598817	0.00343115	356
3283	282	0.0107518	0.00285986	232
3283	283	0.0862326	0.00784084	2313
3283	284	0.0129688	0.00383609	525
3283	285	0.0157113	0.00560715	123
3283	286	0.0113222	0.00543176	486
3283	287	0.0124345	0.00173734	295
3283	288	0.0270178	0.0024137	508
3283	289	0.028577	0.00226899	1279
3283	290	0.999925	1.29583e-06	413
3283	291	0.0193898	0.00196281	703
3283	292	0.221046	0.00257034	3380
3283	293	0.0565397	0.00515946	1332
3283	294	0.0998588	0.00917371	1892
3283	295	0.00714701	0.396047	264
3283	296	0.0195637	0.00198186	699
3283	297	0.0930969	0.00256266	2183
3283	298	0.0127804	0.00202297	693
3283	299	0.0734427	0.00429822	2292
3283	300	0.00281803	0.0230228	73
3283	301	0.000811276	0.0021814	97
3283	302	0.0773836	0.00438781	634
3283	303	0.0218913	0.0142036	1188
3283	304	0.0690055	0.0037656	1225
3283	305	0.0528594	0.637533	658
3283	306	0.0150907	0.0058577	951
3283	307	0.00186185	0.00210056	181
3283	308	0.0590951	0.0341281	716
3283	309	0.767274	0.00469993	452
3283	310	0.0159702	0.0024664	617
3283	311	0.00374362	0.00178818	133
3283	312	0.0280371	0.00325193	729
3283	313	0.010103	0.00511263	228
3283	314	0.0185812	0.00179929	437
3283	315	0.00120037	0.00729962	111
3283	316	0.607841	0.00179416	1111
3283	317	0.00356907	0.00169196	240
3283	318	0.0686008	0.00163486	1554
3283	319	0.308874	0.0022005	1112
3283	320	0.273871	0.0055089	508
3283	321	0.915636	0.000214454	1303
3283	322	0.05771	0.00161386	56
3283	323	0.973865	0.000114937	848
3283	324	0.00267196	0.00172781	126
3283	325	0.143162	0.00779553	102
3283	326	0.00193402	0.00630012	100
3283	327	0.00571571	0.00187555	259
3283	328	0.00101057	0.00260047	59
3283	329	0.178261	0.00366169	712
3283	330	0.0037415	0.00198806	52
3283	331	0.00511627	0.00745803	197
3283	332	0.00307497	0.00271741	46
3283	333	0.0148697	0.00384963	509
3283	334	0.291284	0.00600382	973
3283	335	0.00593723	0.00491442	223
3283	336	0.072727	0.00643402	569
3283	337	0.0161832	0.017228	576
3283	338	0.0167359	0.0206368	257
3283	339	0.0162503	0.00391745	689
3283	340	0.129008	0.868361	1661
3283	341	0.00161971	0.00190205	186
3283	342	0.0250181	0.00336455	1309
3283	343	0.0226166	0.00177039	925
3283	344	0.00904502	0.00491971	326
3283	345	0.0199697	0.0217746	166
3283	346	0.0243126	0.329388	743
3283	347	0.0514012	0.00466866	658
3283	348	0.503961	0.00200235	2015
3283	349	0.0199359	0.00179689	335
3283	350	0.00307762	0.00267657	175
3283	351	0.11961	0.00826872	1643
3283	352	0.025989	0.00425764	1183
3283	353	0.0108821	0.0079349	450
3283	354	0.021311	0.0032885	1032
3283	355	0.00120073	0.00292874	60
3283	356	0.0546753	0.00201814	570
3283	357	0.0032248	0.00182881	254
3283	358	0.000806934	0.00170444	46
3283	359	0.0946214	0.00203435	2800
3283	360	0.001082	0.0107645	77
3283	361	0.110104	0.00205508	547
3283	362	0.223442	0.00140725	1075
3283	363	0.011461	0.00596853	491
3283	364	0.075406	0.00224815	395
3283	365	0.150211	0.00312695	1567
3283	366	0.0748053	0.00161688	2398
3283	367	0.203934	0.0040572	3063
3283	368	0.0451922	0.0022124	1973
3283	369	0.618629	0.00380183	246
3283	370	0.036733	0.00173855	1738
3283	371	0.0308896	0.461438	856
3283	372	0.0805109	0.00222505	2034
3283	373	0.0480297	0.0164222	1733
3283	374	0.0964931	0.00172968	2125
3283	375	0.194242	0.00140521	819
3283	376	0.113032	0.00986266	3343
3283	377	0.110061	0.00216547	1497
3283	378	0.0144875	0.00536153	325
3283	379	0.00596878	0.00416879	331
3283	380	0.0183286	0.00649255	556
3283	381	0.00250068	0.0302779	42
3283	382	0.0780565	0.0209868	398
3283	383	0.0103448	0.00582304	578
3283	384	0.007064	0.00230323	205
3283	385	0.00533348	0.0672954	43
3283	386	0.00888117	0.00494236	214
3283	387	0.00109806	0.00671873	65
3283	388	0.00114882	0.00221164	51
3283	389	0.0303727	0.00477092	230
3283	390	0.052557	0.0242109	2265
3283	391	0.00271228	0.00186069	161
3283	392	0.00664665	0.00168886	246
3283	393	0.00862546	0.00184517	620
3283	394	0.00688709	0.00160505	261
3283	395	0.00562709	0.00425506	168
3283	396	0.0738976	0.00166176	3906
3283	397	0.0112184	0.00236901	438
3283	398	0.0344164	0.00221474	1192
3283	399	0.00177245	0.00227053	133
3283	400	0.19867	0.00530356	2426
3283	401	0.00989553	0.00177331	231
3283	402	0.330569	0.00142035	3902
3283	403	0.00433502	0.0324615	145
3283	404	0.0431823	0.0167662	1327
3283	405	0.0821155	0.00178758	1990
3283	406	0.0556762	0.00268046	1084
3283	407	0.00468675	0.00252604	91
3283	408	0.0647257	0.0033908	1682
3283	409	0.0206546	0.00371285	428
3283	410	0.0271626	0.0491678	1206
3283	411	0.00650552	0.00200802	561
3283	412	0.00554788	0.00172008	185
3283	413	0.0078655	0.0017287	205
3283	414	0.341041	0.001332	4681
3283	415	0.112563	0.0128069	2077
3283	416	0.0190213	0.00191613	740
3283	417	0.0027607	0.00276161	247
3283	418	0.00170504	0.00190817	122
3283	419	0.0173408	0.00328842	557
3283	420	0.025014	0.0018527	1190
3283	421	0.00100803	0.00715852	94
3283	422	0.042285	0.00380013	1709
3283	423	0.010104	0.00423514	285
3283	424	0.0213422	0.00343585	687
3283	425	0.40328	0.0111369	2434
3283	426	0.00436268	0.00779069	125
3283	427	0.0110414	0.00154369	504
3283	428	0.00418647	0.0037726	193
3283	429	0.0368257	0.00244843	508
3283	430	0.0243826	0.968335	440
3283	431	0.0118339	0.00199964	421
3283	432	0.000224791	0.00148892	35
3283	433	0.00365165	0.0140751	209
3283	434	0.0685507	0.00323014	341
3283	435	0.0575244	0.00230685	2791
3283	436	0.41848	0.00288682	1783
3283	437	0.0466768	0.0109839	1197
3283	438	0.000766547	0.001515	46
3283	439	0.0118541	0.00259013	519
3283	440	0.00791781	0.0016455	436
3283	441	0.0135064	0.00231774	350
3283	442	0.0119422	0.00523739	249
3283	443	0.0649464	0.00237656	989
3283	444	0.0644907	0.00662868	1399
3283	445	0.0165677	0.00187309	419
3283	446	0.0205905	0.00197462	865
3283	447	0.0027112	0.00229282	50
3283	448	0.00942897	0.077207	159
3283	449	0.0771895	0.00238584	1618
3283	450	0.016505	0.00207848	862
3283	451	0.0350253	0.012545	1103
3283	452	0.0514349	0.00238998	696
3283	453	0.00147149	0.00188774	185
3283	454	0.696389	0.0305105	3972
3283	455	0.0116736	0.00167078	765
3283	456	0.00477878	0.00196139	313
3283	457	0.137001	0.00215507	1495
3283	458	0.352914	0.460838	1155
3283	459	0.0302598	0.0120097	127
3283	460	0.13698	0.00232321	2430
3283	461	0.128311	0.00424799	404
3283	462	0.0712087	0.219846	543
3283	463	0.0773424	0.00220104	679
3283	464	0.0289327	0.00192634	520
3283	465	0.00057299	0.00204504	51
3283	466	0.0187766	0.00212976	480
3283	467	0.0016308	0.00535114	49
3283	468	0.0846324	0.00334377	74
3283	469	0.0416187	0.00559458	463
3283	470	0.00118615	0.00186688	69
3283	471	0.027235	0.00967339	424
3283	472	0.0656281	0.00348016	1856
3283	473	0.00408352	0.00206023	375
3283	474	0.956672	0.00695146	1408
3283	475	0.000939167	0.00443066	55
3283	476	0.0747634	0.00205564	1465
3283	477	0.0669026	0.00260048	531
3283	478	0.0138636	0.0300568	463
3283	479	0.00246516	0.00235001	150
3283	480	0.0026216	0.00247553	97
3283	481	0.000661639	0.00789065	48
3283	482	0.0649709	0.150399	2123
3283	483	0.00147993	0.00239724	143
3283	484	0.217653	0.0370407	2134
3283	485	0.00192898	0.00157731	91
3283	486	0.00928068	0.00160241	658
3283	487	0.107927	0.00184367	1282
3283	488	0.00794867	0.0164842	290
3283	489	0.00617162	0.00506101	297
3283	490	0.115331	0.00159141	2912
3283	491	0.00276488	0.00246129	200
3283	492	0.0042174	0.00295636	221
3283	493	0.00668955	0.0096933	196
3283	494	0.107891	0.312847	882
3283	495	0.00153185	0.00310229	175
3283	496	0.017893	0.00205696	356
3283	497	0.037795	0.041821	520
3283	498	0.90852	0.000229377	1166
3283	499	0.754273	0.000943729	695
3283	500	0.0156255	0.00841632	340
3283	501	0.03343	0.00564401	717
3283	502	0.788822	0.00258258	1904
3283	503	0.0666968	0.623918	1301
3283	504	0.178748	0.0032845	1053
3283	505	0.357291	0.00134608	675
3283	506	0.000675473	0.00161527	129
3283	507	0.00392079	0.00238393	189
3283	508	0.00125397	0.0025074	129
3283	509	0.00290956	0.00267997	267
3283	510	0.0034622	0.0133473	191
3283	511	0.0649657	0.00177457	1129
3283	512	0.361627	0.00147813	3842
3283	513	0.0030728	0.00156906	255
3283	514	0.00268558	0.00500791	51
3283	515	0.190454	0.00141636	3964
3283	516	0.396272	0.00118184	1357
3283	517	0.00978816	0.00619664	366
3283	518	0.017073	0.00692939	155
3283	519	0.0316465	0.289248	779
3283	520	0.0961388	0.00480343	958
3283	521	0.00780967	0.00299186	115
3283	522	0.0275973	0.00251581	958
3283	523	0.00301752	0.0673703	48
3283	524	0.00180593	0.0021935	121
3283	525	0.0703825	0.00367549	2803
3283	526	0.000410735	0.00428463	55
3283	527	0.0520066	0.00301117	116
3283	529	0.0111529	0.00240801	348
3283	530	0.0116313	0.00761959	408
3283	531	0.00769773	0.00865615	411
3283	532	0.742198	0.00594826	562
3283	533	0.0110662	0.00163245	401
3283	534	0.054639	0.00161874	1368
3283	535	0.0277127	0.0048784	562
3283	536	0.0197598	0.00256299	692
3283	537	0.00558214	0.00190935	264
3283	538	0.0231401	0.00271906	526
3283	539	0.0580704	0.0531491	1365
3283	540	0.0577481	0.00189491	1451
3283	541	0.017628	0.0270499	744
3283	542	0.119211	0.0312232	544
3283	543	0.00226853	0.00369239	249
3283	544	0.0316947	0.00436792	49
3283	545	0.00101565	0.00425708	63
3283	546	0.0905118	0.00478254	610
3283	547	0.000830615	0.00248039	71
3283	548	0.00386774	0.00358396	222
3283	549	0.00468083	0.0020343	211
3283	550	0.237396	0.00371746	4995
3296	1	0.0597628	0.0155717	2103
3296	2	0.0108335	0.00406156	356
3296	3	0.0211785	0.0223752	593
3296	4	0.894233	0.000986503	50
3296	5	0.00872352	0.0044315	242
3296	6	0.0217566	0.909369	306
3296	7	0.00512617	0.00667156	132
3296	8	0.0151982	0.00352709	297
3296	9	0.00419496	0.00341576	199
3296	10	0.0708962	0.0040113	125
3296	11	0.00208499	0.00298182	124
3296	12	0.0597944	0.00464976	1641
3296	13	0.0521437	0.00369265	1795
3296	14	0.000614007	0.00445914	46
3296	15	0.00301651	0.00386065	99
3296	16	0.0200927	0.00386002	928
3296	17	0.0184965	0.00406668	406
3296	18	0.992774	2.3355e-05	6756
3296	19	0.00186743	0.00584961	99
3296	20	0.104429	0.0153919	1845
3296	21	0.0995696	0.576146	432
3296	22	0.240046	0.382802	3366
3296	23	0.00634118	0.00308011	356
3296	24	0.145997	0.00304123	3450
3296	25	0.0132206	0.00405857	708
3296	26	0.0535942	0.00315908	1195
3296	27	0.0303248	0.097357	751
3296	28	0.0291582	0.018038	831
3296	29	0.0025994	0.0044644	91
3296	30	0.0120203	0.0154857	416
3296	31	0.020592	0.0027191	588
3296	32	0.0803078	0.0111819	2552
3296	33	0.00113401	0.00794668	64
3296	34	0.63845	0.00106537	7603
3296	35	0.208606	0.0179844	3893
3296	36	0.0188399	0.0035602	496
3296	38	0.0252081	0.00263958	728
3296	39	0.0103144	0.0163633	243
3296	40	0.00755001	0.00769229	253
3296	41	0.00524035	0.00518006	311
3296	42	0.999427	0.000507849	568
3296	43	0.00102656	0.00266425	48
3296	44	0.00335319	0.00311103	137
3296	45	0.0706442	0.146291	1646
3296	46	0.0158716	0.00304384	874
3296	47	0.0052069	0.00353272	240
3296	48	0.0590699	0.00986758	2819
3296	49	0.0412672	0.108221	690
3296	50	0.027656	0.00402559	602
3296	51	0.0268475	0.010858	838
3296	52	0.0895965	0.0306858	2229
3296	53	0.006275	0.0030939	301
3296	54	0.203458	0.00366047	492
3296	55	0.15212	0.822537	696
3296	56	0.392572	0.0022515	3539
3296	57	0.0459003	0.00464925	1449
3296	58	0.00557046	0.00267454	198
3296	59	0.0494764	0.0273633	1626
3296	60	0.00133739	0.00488184	122
3296	61	0.00738589	0.00370665	294
3296	62	0.0176427	0.00492685	761
3296	63	0.00528969	0.00259566	104
3296	64	0.0574951	0.0103599	737
3296	65	0.00830866	0.00354303	675
3296	66	0.0343353	0.440635	506
3296	67	0.00336959	0.00538562	85
3296	68	0.0101741	0.00340016	371
3296	69	0.0155858	0.00322471	401
3296	70	0.0159294	0.0031123	938
3296	71	0.0183991	0.00576575	1032
3296	72	0.0230642	0.00298511	1340
3296	73	0.0146689	0.010364	542
3296	74	0.00973813	0.0031153	404
3296	75	0.00587221	0.00366083	281
3296	76	0.180827	0.012994	995
3296	77	0.0585358	0.0260373	2191
3296	78	0.0993057	0.00309737	2039
3296	79	0.0834622	0.0940871	1063
3296	80	0.00153159	0.030562	66
3296	81	0.0453519	0.00313426	1364
3296	82	0.0225628	0.00359104	695
3296	83	0.0260478	0.0088933	548
3296	84	0.0437377	0.0425729	788
3296	85	0.485951	0.0515446	206
3296	86	0.0526481	0.00278126	1654
3296	87	0.08407	0.00766305	1201
3296	88	0.0656579	0.054039	1379
3296	89	0.0118585	0.120622	222
3296	90	0.00533918	0.00304545	306
3296	91	0.0297905	0.011501	975
3296	92	0.0383898	0.00468882	641
3296	93	0.0813429	0.00716574	1425
3296	94	0.021377	0.00368718	448
3296	95	0.00258152	0.220134	165
3296	96	0.0024134	0.00384154	112
3296	97	0.00817104	0.00584419	327
3296	98	0.000983629	0.00335015	74
3296	99	0.00824001	0.00695784	313
3296	100	0.0600365	0.0598031	1156
3296	101	0.0813846	0.896241	1043
3296	102	0.0993842	0.00393835	3421
3296	103	0.0124845	0.225629	161
3296	104	0.0100488	0.00931399	249
3296	105	0.119444	0.0059196	3415
3296	106	0.414412	0.0724411	6467
3296	107	0.00551974	0.00403982	207
3296	108	0.00557696	0.00449674	110
3296	109	0.012097	0.0049024	392
3296	110	0.037254	0.585797	316
3296	111	0.0542275	0.00846394	993
3296	112	0.0243065	0.0054814	928
3296	113	0.998314	5.34646e-05	2115
3296	114	0.707111	0.0155284	179
3296	115	0.0516128	0.00763134	618
3296	116	0.00222535	0.00717741	118
3296	117	0.395069	0.0590342	2410
3296	118	0.0136642	0.0257698	354
3296	119	0.0586208	0.0109157	2354
3296	120	0.0320441	0.00662779	962
3296	121	0.00583309	0.0104512	112
3296	122	0.0506146	0.0054565	542
3296	123	0.0337784	0.00527887	1155
3296	124	0.000462838	0.00583469	46
3296	125	0.120242	0.106553	2208
3296	126	0.0019608	0.00338389	76
3296	127	0.0344417	0.0118325	1127
3296	128	0.0210313	0.00837023	287
3296	129	0.0263033	0.00452159	641
3296	130	0.0072336	0.0101907	300
3296	131	0.00202261	0.0038725	125
3296	132	0.0203651	0.00353159	874
3296	133	0.0600887	0.00291191	1714
3296	134	0.0461196	0.00383785	1623
3296	135	0.00245855	0.0055466	85
3296	136	0.00213184	0.00297974	75
3296	137	0.00147418	0.0212959	72
3296	138	0.0116541	0.0667585	208
3296	139	0.0653049	0.00371115	2228
3296	140	0.0430389	0.00480812	1801
3296	141	0.044271	0.0361116	740
3296	142	0.0514199	0.00282223	1265
3296	143	0.013374	0.00374126	768
3296	144	0.0127979	0.00414028	846
3296	145	0.0325387	0.0057342	1143
3296	146	0.00111092	0.011321	50
3296	147	0.0113013	0.0151031	340
3296	148	0.0169675	0.00290503	609
3296	149	0.010658	0.00329593	510
3296	150	0.142807	0.0294262	2511
3296	151	0.0047277	0.0245793	263
3296	152	0.0243652	0.00286992	942
3296	153	0.0498912	0.00526865	1761
3296	154	0.0715218	0.00586656	2464
3296	155	0.985701	0.000307006	1577
3296	156	0.02273	0.704939	178
3296	157	0.00206952	0.00321065	50
3296	158	0.0634436	0.00632641	1544
3296	159	0.23875	0.423734	1075
3296	160	0.00166016	0.0025491	49
3296	161	0.0258153	0.0508586	554
3296	162	0.0111658	0.00349687	377
3296	163	0.00352188	0.127096	119
3296	164	0.020306	0.36737	203
3296	165	0.158306	0.00475829	671
3296	166	0.0358525	0.0248518	711
3296	167	0.101558	0.00385089	2678
3296	168	0.0274827	0.00506648	814
3296	169	0.067947	0.0302548	1946
3296	170	0.0225646	0.00287075	1013
3296	171	0.00164465	0.0312189	50
3296	172	0.00881575	0.0104361	320
3296	173	0.00309869	0.00322697	167
3296	174	0.0433066	0.198643	224
3296	175	0.0446367	0.00293964	1441
3296	176	0.00137651	0.00351644	64
3296	177	0.0143907	0.00317807	710
3296	178	0.0134355	0.00475736	373
3296	179	0.0628768	0.00338575	1244
3296	180	0.0968438	0.0474762	3055
3296	181	0.104708	0.00356986	2391
3296	182	0.0798173	0.0142356	2118
3296	183	0.00326546	0.00410511	49
3296	184	0.00509033	0.00841433	201
3296	185	0.0291263	0.00405535	1348
3296	186	0.015967	0.00484109	856
3296	187	0.0648988	0.00397904	1156
3296	188	0.0253537	0.199184	869
3296	189	0.0167166	0.00305909	675
3296	190	0.00265348	0.0251044	149
3296	191	0.00884759	0.00345833	294
3296	192	0.085495	0.154587	2692
3296	193	0.0114013	0.0118784	334
3296	194	0.00735644	0.00338849	200
3296	195	0.108355	0.00885507	1035
3296	196	0.0649528	0.00397734	376
3296	197	0.00371651	0.00457575	147
3296	198	0.00837884	0.217872	124
3296	199	0.000729068	0.00281673	48
3296	200	0.00748083	0.00862559	566
3296	201	0.0157461	0.00333104	524
3296	202	0.0318411	0.00362466	1190
3296	203	0.0282287	0.0200827	744
3296	204	0.0045083	0.0115728	162
3296	205	0.00299356	0.00341718	102
3296	206	0.788899	0.00215937	8799
3296	207	0.977279	0.000317647	16384
3296	208	0.335975	0.0530274	9406
3296	209	0.0188945	0.00240343	1500
3296	210	0.310803	0.024567	2945
3296	211	0.82427	0.00747964	3133
3296	212	0.123989	0.00321159	4303
3296	213	0.0424349	0.0103619	465
3296	214	0.0284449	0.00293781	778
3296	215	0.00333346	0.00497675	48
3296	216	0.0178925	0.0044329	599
3296	217	0.0562181	0.00315275	1970
3296	218	0.0247377	0.139887	556
3296	219	0.0179081	0.84037	79
3296	220	0.0114368	0.0312897	147
3296	221	0.00617001	0.0131468	274
3296	222	0.00710186	0.00891495	151
3296	223	0.0294021	0.00603625	812
3296	224	0.033449	0.0028132	912
3296	225	0.222033	0.00902521	2140
3296	226	0.00474663	0.00334366	236
3296	228	0.00805473	0.00350427	137
3296	229	0.0742981	0.0275324	2069
3296	230	0.0428221	0.00338445	651
3296	231	0.027277	0.00878906	1507
3296	232	0.0154017	0.0599306	239
3296	233	0.0838229	0.312304	1404
3296	234	0.0261454	0.00584535	864
3296	235	0.165762	0.0153369	5692
3296	236	0.00498284	0.0200615	298
3296	237	0.0329448	0.00638599	648
3296	238	0.0599823	0.0908719	1302
3296	239	0.0129721	0.00318397	105
3296	240	0.0147156	0.00786167	377
3296	241	0.00199037	0.00898717	121
3296	242	0.0458247	0.00821466	1975
3296	243	0.0198555	0.00676538	553
3296	244	0.0120184	0.00655073	470
3296	245	0.00194948	0.00773991	100
3296	246	0.0465015	0.00379807	1114
3296	247	0.00558941	0.0153838	228
3296	248	0.0333598	0.0046422	1427
3296	249	0.0288928	0.160128	481
3296	250	0.0039199	0.00843859	180
3296	251	0.0328048	0.00872808	1289
3296	252	0.0245627	0.00728484	1081
3296	253	0.022422	0.00695242	911
3296	254	0.000811469	0.00371083	45
3296	255	0.0323264	0.00498268	191
3296	256	0.107688	0.847655	1106
3296	257	0.329553	0.0074564	1323
3296	258	0.414582	0.00347423	3749
3296	259	0.0527415	0.0135925	1647
3296	260	0.0782053	0.921795	2579
3296	261	0.0308646	0.967217	885
3296	262	0.587895	0.0131976	438
3296	263	0.00603786	0.00357587	286
3296	264	0.0494713	0.00717504	1292
3296	265	0.714691	0.00124734	1528
3296	266	0.0244861	0.00556438	903
3296	267	0.0433308	0.00286689	1054
3296	268	0.0118928	0.0550484	148
3296	269	0.0278084	0.00494563	859
3296	270	0.0227194	0.00460025	863
3296	271	0.0113034	0.00304257	334
3296	272	0.0455902	0.0259004	1147
3296	273	0.00949678	0.00329167	303
3296	274	0.00425568	0.00333143	252
3296	275	0.0188627	0.00388805	520
3296	276	0.043939	0.00295285	186
3296	277	0.0235187	0.00385206	535
3296	278	0.671287	0.319555	649
3296	279	0.0296943	0.00314694	946
3296	280	0.019363	0.0256352	533
3296	281	0.00800447	0.00296798	356
3296	282	0.00245441	0.00427307	232
3296	283	0.0951219	0.013569	2312
3296	284	0.0201303	0.00641567	525
3296	285	0.00214449	0.175701	123
3296	286	0.0163095	0.194318	486
3296	287	0.00573836	0.0252305	291
3296	288	0.0490965	0.00410485	508
3296	289	0.0686632	0.00660376	1279
3296	290	0.0174225	0.00421823	412
3296	291	0.0221818	0.00336185	703
3296	292	0.126777	0.0234239	3374
3296	293	0.197544	0.08405	1322
3296	294	0.236341	0.00575524	1888
3296	295	0.023686	0.0358243	264
3296	296	0.0328752	0.00752963	699
3296	297	0.0529301	0.00337388	2181
3296	298	0.0138782	0.00395171	693
3296	299	0.0317355	0.0101159	2292
3296	300	0.00585008	0.00684424	73
3296	301	0.00211308	0.00330427	96
3296	302	0.085996	0.00907539	634
3296	303	0.0268858	0.00321236	1178
3296	304	0.0407821	0.00301047	1224
3296	305	0.0116519	0.00497958	658
3296	306	0.0173592	0.00559323	949
3296	307	0.00434611	0.0050977	181
3296	308	0.0123306	0.00302443	713
3296	309	0.00939741	0.00356761	451
3296	310	0.0183954	0.00492929	616
3296	311	0.00482061	0.0146626	133
3296	312	0.0298441	0.0417091	729
3296	313	0.00549021	0.00389858	228
3296	314	0.0069722	0.00573221	437
3296	315	0.00297204	0.0185446	111
3296	316	0.0735265	0.00280789	1109
3296	317	0.00610447	0.00516184	234
3296	318	0.441159	0.324498	1552
3296	319	0.0277166	0.00822557	1112
3296	320	0.0217375	0.00318919	508
3296	321	0.0434427	0.00312263	1303
3296	322	0.00268408	0.0380995	56
3296	323	0.0324236	0.00406474	848
3296	324	0.208913	0.0388079	126
3296	325	0.00187887	0.00284269	102
3296	326	0.00160999	0.00692451	100
3296	327	0.00829895	0.00309069	259
3296	328	0.000385802	0.00342173	59
3296	329	0.0308444	0.01236	712
3296	330	0.0013477	0.00723898	52
3296	331	0.00864428	0.95986	197
3296	332	0.000654537	0.00338984	46
3296	333	0.0252055	0.0859321	509
3296	334	0.0696799	0.00271923	973
3296	335	0.00592162	0.00377865	223
3296	336	0.0158013	0.0121786	569
3296	337	0.0149246	0.0190349	576
3296	338	0.0143528	0.0149848	257
3296	339	0.0667802	0.00707211	689
3296	340	0.065388	0.00269797	1659
3296	341	0.00537155	0.00263106	186
3296	342	0.0464547	0.037907	1305
3296	343	0.0488957	0.00291446	923
3296	344	0.0126491	0.0444169	324
3296	345	0.00568509	0.00290121	166
3296	346	0.0298522	0.00722422	739
3296	347	0.0193264	0.00297996	658
3296	348	0.872876	0.00182079	2015
3296	349	0.0178601	0.00436126	334
3296	350	0.00309966	0.00285151	175
3296	351	0.168812	0.0664895	1642
3296	352	0.0188417	0.00423839	1183
3296	353	0.018498	0.00680503	450
3296	354	0.0430113	0.0061565	1030
3296	355	0.00182969	0.0232839	60
3296	356	0.0154074	0.00384522	570
3296	357	0.0037631	0.0120029	254
3296	358	0.000680869	0.00309432	46
3296	359	0.108021	0.0134487	2800
3296	360	0.0010648	0.00721129	77
3296	361	0.0119262	0.00292374	535
3296	362	0.0213199	0.005333	1075
3296	363	0.00868365	0.00374791	489
3296	364	0.028249	0.0330388	395
3296	365	0.0808556	0.0146617	1566
3296	366	0.117009	0.102415	2393
3296	367	0.539685	0.0274566	3063
3296	368	0.0623438	0.00344374	1972
3296	369	0.0830838	0.111595	246
3296	370	0.0452165	0.00310145	1738
3296	371	0.0540089	0.00394218	854
3296	372	0.895264	0.000503619	2034
3296	373	0.0654573	0.0108773	1729
3296	374	0.110882	0.00721483	2122
3296	375	0.0198992	0.00397376	817
3296	376	0.359065	0.0114987	3337
3296	377	0.154366	0.0710436	1496
3296	378	0.0139242	0.0126554	324
3296	379	0.0126109	0.0163267	331
3296	380	0.0284336	0.00898048	556
3296	381	0.00344815	0.00410117	42
3296	382	0.0111135	0.0342682	398
3296	383	0.0167788	0.00634468	578
3296	384	0.00333846	0.00378789	205
3296	385	0.00194581	0.00264123	43
3296	386	0.00984363	0.0256505	214
3296	387	0.00137002	0.00544668	65
3296	388	0.00125197	0.00295512	51
3296	389	0.00987189	0.0127619	230
3296	390	0.0802991	0.00313067	2265
3296	391	0.00278152	0.00458637	161
3296	392	0.00441841	0.00437874	244
3296	393	0.109753	0.00361311	616
3296	394	0.034728	0.00379713	261
3296	395	0.00613208	0.00818398	167
3296	396	0.112755	0.00422394	3892
3296	397	0.0146958	0.00311108	437
3296	398	0.0526842	0.0600425	1190
3296	399	0.0107921	0.137315	133
3296	400	0.0651528	0.0136591	2417
3296	401	0.00708064	0.0868919	230
3296	402	0.209078	0.00282888	3899
3296	403	0.00591025	0.0660703	145
3296	404	0.0548997	0.00636949	1326
3296	405	0.0639846	0.0422808	1990
3296	406	0.0518357	0.00459739	1082
3296	407	0.00170684	0.00510914	91
3296	408	0.0355387	0.0032562	1682
3296	409	0.0218968	0.0107924	428
3296	410	0.0230081	0.00282128	1204
3296	411	0.0324366	0.155013	561
3296	412	0.00382699	0.00504731	185
3296	413	0.00271698	0.00624011	205
3296	414	0.240672	0.283959	4673
3296	415	0.0936354	0.00586674	2076
3296	416	0.0198753	0.009193	740
3296	417	0.0134343	0.00273142	247
3296	418	0.00675132	0.00310311	122
3296	419	0.0199871	0.00357632	554
3296	420	0.026424	0.00330399	1180
3296	421	0.00158973	0.00557567	94
3296	422	0.0485094	0.00502095	1709
3296	423	0.00524422	0.00363715	285
3296	424	0.0307969	0.00423498	687
3296	425	0.0652434	0.036663	2433
3296	426	0.00403294	0.0177244	125
3296	427	0.0134516	0.0480982	503
3296	428	0.00332175	0.00479809	193
3296	429	0.0235316	0.00573377	506
3296	430	0.0170156	0.00395409	439
3296	431	0.0111919	0.0032239	421
3296	432	0.000190655	0.00616806	35
3296	433	0.00736568	0.758737	209
3296	434	0.0145666	0.00345085	341
3296	435	0.0899238	0.00582592	2787
3296	436	0.0641112	0.0042719	1781
3296	437	0.0321787	0.00502176	1189
3296	438	0.00409518	0.127898	46
3296	439	0.0096029	0.00311171	518
3296	440	0.00891326	0.00296907	436
3296	441	0.0112075	0.00406312	350
3296	442	0.00380642	0.00311083	249
3296	443	0.098879	0.0651792	987
3296	444	0.124478	0.727576	1395
3296	445	0.0111233	0.00668605	419
3296	446	0.37249	0.103054	865
3296	447	0.000908266	0.00277107	50
3296	448	0.00871314	0.0214386	159
3296	449	0.780661	0.0942021	1616
3296	450	0.0191924	0.00287398	862
3296	451	0.0268455	0.00367232	1103
3296	452	0.0160782	0.00300164	696
3296	453	0.00292352	0.00329769	185
3296	454	0.230832	0.00739436	3972
3296	455	0.0152997	0.00504789	764
3296	456	0.0067932	0.00290545	309
3296	457	0.0552075	0.0125484	1482
3296	458	0.0285029	0.00476317	1155
3296	459	0.00525239	0.00425405	127
3296	460	0.109602	0.814947	2428
3296	461	0.577184	0.0159747	404
3296	462	0.0170795	0.00462055	543
3296	463	0.0212796	0.00360202	625
3296	464	0.117104	0.742066	520
3296	465	0.000742659	0.00345291	51
3296	466	0.0142917	0.00844511	479
3296	467	0.00542926	0.00665831	49
3296	468	0.00152203	0.00446031	74
3296	469	0.00683207	0.00995267	462
3296	470	0.00243654	0.00506909	69
3296	471	0.233305	0.14763	423
3296	472	0.149241	0.0214754	1855
3296	473	0.013417	0.00354628	375
3296	474	0.0552798	0.00531696	1406
3296	475	0.000629468	0.00282062	55
3296	476	0.0696498	0.00758486	1454
3296	477	0.012952	0.0236475	531
3296	478	0.0904578	0.0024658	463
3296	479	0.00334133	0.00315922	150
3296	480	0.00269965	0.0418922	97
3296	481	0.000582706	0.00362772	48
3296	482	0.00436547	0.993617	2123
3296	483	0.0356955	0.00790276	143
3296	484	0.0579826	0.00480529	2132
3296	485	0.00273462	0.00961623	91
3296	486	0.074061	0.173621	656
3296	487	0.0265586	0.00538453	1282
3296	488	0.039035	0.00260108	290
3296	489	0.0507429	0.0041999	296
3296	490	0.205633	0.00251988	2906
3296	491	0.00365938	0.0112923	200
3296	492	0.0154276	0.0482693	221
3296	493	0.00388222	0.00438847	196
3296	494	0.0213025	0.00570667	882
3296	495	0.00623611	0.00833423	175
3296	496	0.0135449	0.00330295	356
3296	497	0.0135873	0.0130505	519
3296	498	0.0446796	0.00722919	1165
3296	499	0.0967363	0.0181242	694
3296	500	0.0467247	0.0456919	340
3296	501	0.0190288	0.011893	717
3296	502	0.0619985	0.0057294	1904
3296	503	0.0356032	0.00301374	1298
3296	504	0.456165	0.0201058	1052
3296	505	0.0847767	0.241947	675
3296	506	0.000956595	0.00299138	129
3296	507	0.0036134	0.0030928	189
3296	508	0.00491022	0.00331437	129
3296	509	0.00682887	0.00394064	266
3296	510	0.00214897	0.00397102	191
3296	511	0.0411143	0.00301757	1129
3296	512	0.954058	0.00377994	3841
3296	513	0.00960553	0.00257702	255
3296	514	0.00243484	0.00545099	51
3296	515	0.121087	0.00258011	3961
3296	516	0.905869	0.00413622	1356
3296	517	0.0215096	0.00351549	365
3296	518	0.00250435	0.00284238	155
3296	519	0.0266979	0.0268951	779
3296	520	0.0850713	0.00653637	958
3296	521	0.00338127	0.00274235	115
3296	522	0.0329375	0.00334568	957
3296	523	0.00230418	0.00282884	48
3296	524	0.00219016	0.0195884	121
3296	525	0.985531	0.000195172	2786
3296	526	0.0009197	0.0106618	55
3296	527	0.00307045	0.00405563	116
3296	529	0.0269084	0.00432493	348
3296	530	0.0134057	0.00326507	408
3296	531	0.0959118	0.00322147	411
3296	532	0.037053	0.00410078	562
3296	533	0.0251612	0.0111728	401
3296	534	0.0365955	0.00333996	1368
3296	535	0.0302286	0.00410177	559
3296	536	0.018698	0.00563742	692
3296	537	0.14619	0.665785	264
3296	538	0.0185615	0.0408064	525
3296	539	0.0358015	0.00350307	1365
3296	540	0.0413978	0.00343977	1451
3296	541	0.0256885	0.00585052	744
3296	542	0.0191771	0.0701668	543
3296	543	0.00523045	0.0102589	249
3296	544	0.000678521	0.00571326	49
3296	545	0.00124905	0.00296119	63
3296	546	0.0447089	0.15209	609
3296	547	0.00138213	0.00343709	71
3296	548	0.00610541	0.00604684	222
3296	549	0.0055788	0.00348052	210
3296	550	0.273799	0.021152	4991
3297	1	0.0667053	0.00568159	2103
3297	2	0.00696437	0.00251053	356
3297	3	0.0347893	0.00837255	593
3297	4	0.000609218	0.00885476	50
3297	5	0.0194308	0.00260333	242
3297	6	0.00281609	0.00275419	306
3297	7	0.00504347	0.0198822	132
3297	8	0.0119741	0.146705	297
3297	9	0.00230572	0.0102557	199
3297	10	0.0147566	0.0418354	125
3297	11	0.0024027	0.0125423	124
3297	12	0.0283058	0.00294123	1641
3297	13	0.0289501	0.00231017	1790
3297	14	0.000364092	0.00355245	46
3297	15	0.00088665	0.00277801	99
3297	16	0.0519455	0.00620589	925
3297	17	0.0071885	0.186709	406
3297	18	0.574772	0.000683116	6753
3297	19	0.00116226	0.016551	99
3297	20	0.0310106	0.0118868	1845
3297	21	0.0180789	0.0691082	432
3297	22	0.677079	0.00108673	3366
3297	23	0.00671771	0.00200302	356
3297	24	0.0992073	0.0719724	3450
3297	25	0.00627164	0.00226057	708
3297	26	0.799602	0.00518652	1195
3297	27	0.0757625	0.00504154	751
3297	28	0.0181417	0.00230079	831
3297	29	0.00106375	0.00338581	91
3297	30	0.00832576	0.00638016	416
3297	31	0.0101089	0.00447154	587
3297	32	0.204237	0.00331755	2552
3297	33	0.000708847	0.00471973	64
3297	34	0.168737	0.00154631	7595
3297	35	0.158042	0.00753554	3886
3297	36	0.0271131	0.930051	496
3297	38	0.0364547	0.0549525	728
3297	39	0.00286547	0.00789414	243
3297	40	0.00562805	0.00405709	253
3297	41	0.00728361	0.00731464	311
3297	42	0.011617	0.0305989	568
3297	43	0.000549328	0.00292016	48
3297	44	0.00109998	0.00200943	137
3297	45	0.0738791	0.135787	1645
3297	46	0.0151235	0.00161984	873
3297	47	0.00824286	0.00178798	240
3297	48	0.0454437	0.00206604	2819
3297	49	0.00865457	0.00217571	690
3297	50	0.18548	0.00178079	600
3297	51	0.0162859	0.0502965	838
3297	52	0.0521088	0.00932658	2227
3297	53	0.00727947	0.0115799	299
3297	54	0.0105677	0.0151367	492
3297	55	0.0154005	0.00688334	696
3297	56	0.362456	0.411309	3539
3297	57	0.420246	0.00368028	1449
3297	58	0.00201729	0.0023859	198
3297	59	0.0354939	0.00656027	1626
3297	60	0.000674138	0.0049753	122
3297	61	0.00753523	0.0343552	294
3297	62	0.0137549	0.00262961	761
3297	63	0.00200017	0.00229629	103
3297	64	0.0297567	0.0118175	737
3297	65	0.0102903	0.00194346	675
3297	66	0.0209341	0.00193302	506
3297	67	0.00155338	0.00147487	85
3297	68	0.0102958	0.0238754	371
3297	69	0.00642895	0.00330203	401
3297	70	0.0175465	0.00528723	938
3297	71	0.0188251	0.0326073	1032
3297	72	0.0163488	0.00344631	1340
3297	73	0.0110939	0.00643037	542
3297	74	0.0132457	0.00159575	404
3297	75	0.0354156	0.00161711	281
3297	76	0.0478007	0.0614186	994
3297	77	0.0328135	0.00354956	2186
3297	78	0.0441752	0.00200404	2039
3297	79	0.19106	0.0145746	1063
3297	80	0.000737927	0.00257778	66
3297	81	0.116651	0.390327	1364
3297	82	0.0127213	0.00230245	694
3297	83	0.0165655	0.0663023	548
3297	84	0.0380376	0.00392209	788
3297	85	0.0267112	0.919916	206
3297	86	0.0309338	0.00189827	1651
3297	87	0.021774	0.00183792	1201
3297	88	0.0710582	0.145755	1379
3297	89	0.00718723	0.0308188	222
3297	90	0.00625278	0.0231456	306
3297	91	0.0415767	0.0165869	975
3297	92	0.0158655	0.255941	641
3297	93	0.0383571	0.0438352	1425
3297	94	0.0132294	0.00353946	448
3297	95	0.00204778	0.00219459	165
3297	96	0.0014502	0.00260856	112
3297	97	0.0119079	0.12232	327
3297	98	0.000967714	0.00188782	74
3297	99	0.0029594	0.00239217	313
3297	100	0.119761	0.00296499	1155
3297	101	0.0192879	0.00834909	1043
3297	102	0.0463282	0.00223976	3421
3297	103	0.00727937	0.268418	161
3297	104	0.010069	0.0202518	249
3297	105	0.0817536	0.00390752	3413
3297	106	0.835338	0.00381144	6465
3297	107	0.0353815	0.0168751	207
3297	108	0.00402699	0.0827318	110
3297	109	0.00434864	0.00314971	392
3297	110	0.00652696	0.00408029	316
3297	111	0.0212355	0.00285165	992
3297	112	0.0257324	0.0192838	927
3297	113	0.0308701	0.00180922	2114
3297	114	0.00276806	0.00419312	179
3297	115	0.0156969	0.00363438	618
3297	116	0.00131534	0.0128666	118
3297	117	0.0974769	0.046592	2410
3297	118	0.0264871	0.00283034	354
3297	119	0.0796092	0.0313263	2352
3297	120	0.0295393	0.00337386	962
3297	121	0.00129645	0.0114984	112
3297	122	0.0148892	0.00182333	542
3297	123	0.0199895	0.0362879	1155
3297	124	0.000699871	0.00318615	46
3297	125	0.0969575	0.00189987	2206
3297	126	0.000942689	0.00256455	76
3297	127	0.0206083	0.0116365	1127
3297	128	0.00584631	0.0489702	287
3297	129	0.0134451	0.00230394	641
3297	130	0.00408504	0.00800264	300
3297	131	0.00129103	0.00361373	125
3297	132	0.00974193	0.00920658	874
3297	133	0.0362584	0.00163118	1714
3297	134	0.0418024	0.110087	1623
3297	135	0.000497147	0.00495119	85
3297	136	0.000792191	0.00173111	75
3297	137	0.000801723	0.00349367	72
3297	138	0.00234252	0.00210336	208
3297	139	0.053017	0.029927	2218
3297	140	0.0637038	0.0270374	1801
3297	141	0.0116546	0.00244883	740
3297	142	0.0153748	0.00160627	1265
3297	143	0.00664811	0.00554218	768
3297	144	0.149807	0.355487	846
3297	145	0.0165611	0.00179629	1143
3297	146	0.000434578	0.00328343	50
3297	147	0.00582845	0.00278882	340
3297	148	0.0130321	0.00390228	609
3297	149	0.00593532	0.00176558	510
3297	150	0.165003	0.0324631	2511
3297	151	0.00225949	0.0120166	263
3297	152	0.0174217	0.00185487	942
3297	153	0.0262712	0.00164875	1761
3297	154	0.0854449	0.0624158	2462
3297	155	0.0472668	0.00229295	1577
3297	156	0.00320489	0.00169116	177
3297	157	0.000579104	0.00181716	50
3297	158	0.0217079	0.904867	1543
3297	159	0.0479933	0.00393118	1074
3297	160	0.00280676	0.288423	49
3297	161	0.0237667	0.00295559	554
3297	162	0.0100727	0.0291623	377
3297	163	0.00143774	0.0162758	119
3297	164	0.00124939	0.00225478	202
3297	165	0.0298727	0.316396	671
3297	166	0.0122319	0.00317041	710
3297	167	0.0601585	0.00272853	2676
3297	168	0.0534437	0.00233998	814
3297	169	0.1421	0.127098	1946
3297	170	0.011588	0.00304508	1013
3297	171	0.00143772	0.0504213	50
3297	172	0.00587447	0.00501814	320
3297	173	0.00339689	0.00286896	167
3297	174	0.00388812	0.0591617	224
3297	175	0.117478	0.00166191	1441
3297	176	0.00344677	0.00952495	64
3297	177	0.00886464	0.00288817	707
3297	178	0.010352	0.0588825	373
3297	179	0.0292158	0.00309826	1244
3297	180	0.077575	0.00175013	3055
3297	181	0.0736956	0.0404528	2391
3297	182	0.0530888	0.0128353	2118
3297	183	0.000653784	0.00609585	49
3297	184	0.00310262	0.00212949	201
3297	185	0.0589951	0.113284	1341
3297	186	0.0387183	0.00401181	856
3297	187	0.0161837	0.00656088	1153
3297	188	0.0168038	0.00193938	869
3297	189	0.112831	0.102816	674
3297	190	0.0223567	0.791783	149
3297	191	0.00259395	0.00443482	294
3297	192	0.0591196	0.00283238	2690
3297	193	0.0110602	0.00169461	334
3297	194	0.00356255	0.00221153	200
3297	195	0.0250422	0.00511364	1034
3297	196	0.00808316	0.00162837	376
3297	197	0.00406829	0.0209718	147
3297	198	0.00102382	0.0074479	124
3297	199	0.00106673	0.00156184	48
3297	200	0.007668	0.00331308	564
3297	201	0.00715292	0.00485624	524
3297	202	0.0236317	0.0227432	1188
3297	203	0.0113473	0.00316675	744
3297	204	0.00321215	0.00184395	162
3297	205	0.00614904	0.00456549	102
3297	206	0.348354	0.0456984	8798
3297	207	0.397158	0.00335753	16380
3297	208	0.148896	0.00382702	9405
3297	209	0.0125573	0.00181779	1500
3297	210	0.0728689	0.00616098	2945
3297	211	0.0710206	0.0027918	3126
3297	212	0.073018	0.00158098	4290
3297	213	0.0121777	0.00413723	465
3297	214	0.0218298	0.00173431	778
3297	215	0.000455686	0.00195505	48
3297	216	0.00667249	0.00231907	599
3297	217	0.0334845	0.00190586	1969
3297	218	0.00787192	0.00258197	556
3297	219	0.000786783	0.00162992	78
3297	220	0.00170616	0.00234649	147
3297	221	0.00946348	0.0163262	274
3297	222	0.00254868	0.00452188	151
3297	223	0.0234726	0.0020306	812
3297	224	0.0228474	0.024923	912
3297	225	0.0297109	0.0166669	2138
3297	226	0.0112111	0.199538	236
3297	228	0.00183896	0.0092051	137
3297	229	0.0570888	0.00215964	2056
3297	230	0.141807	0.231141	651
3297	231	0.0297384	0.0301676	1507
3297	232	0.00135356	0.00209994	239
3297	233	0.139615	0.241287	1400
3297	234	0.0107367	0.0027161	864
3297	235	0.211367	0.0102337	5686
3297	236	0.026264	0.00264439	298
3297	237	0.0121856	0.0027485	647
3297	238	0.0770722	0.920668	1299
3297	239	0.0015606	0.00228559	105
3297	240	0.0197022	0.11928	377
3297	241	0.00126025	0.00435351	121
3297	242	0.040859	0.00211951	1961
3297	243	0.0167678	0.00663866	553
3297	244	0.00730608	0.00845122	470
3297	245	0.0012787	0.00478374	100
3297	246	0.0503225	0.00700027	1114
3297	247	0.0045747	0.00179526	228
3297	248	0.0342322	0.00310993	1427
3297	249	0.0567618	0.0027687	481
3297	250	0.00422107	0.00557078	180
3297	251	0.123092	0.0413599	1289
3297	252	0.0255857	0.0279445	1078
3297	253	0.0203947	0.00453361	911
3297	254	0.000295269	0.00730745	45
3297	255	0.00968475	0.0308376	191
3297	256	0.0180438	0.00523932	1105
3297	257	0.0209529	0.00492875	1323
3297	258	0.0704056	0.0573602	3748
3297	259	0.047585	0.00166041	1647
3297	260	0.166052	0.0155263	2575
3297	261	0.0205216	0.0018058	885
3297	262	0.011151	0.00463477	438
3297	263	0.00899765	0.00391095	285
3297	264	0.0432776	0.0212743	1291
3297	265	0.0428429	0.00673614	1528
3297	266	0.0140984	0.0029682	902
3297	267	0.0330811	0.107625	1054
3297	268	0.00149112	0.00248503	148
3297	269	0.0522752	0.00184371	859
3297	270	0.0174571	0.0367092	862
3297	271	0.0147894	0.00442797	334
3297	272	0.188648	0.00389951	1147
3297	273	0.0200725	0.0179364	303
3297	274	0.0034191	0.00327934	252
3297	275	0.00531865	0.00568601	520
3297	276	0.00229841	0.00175651	186
3297	277	0.0118579	0.00682736	535
3297	278	0.014467	0.0301531	649
3297	279	0.0128951	0.00213405	946
3297	280	0.0117956	0.00167087	533
3297	281	0.0194544	0.0025003	356
3297	282	0.00219373	0.00365549	232
3297	283	0.094895	0.116943	2311
3297	284	0.0107675	0.0108095	525
3297	285	0.00373479	0.00412153	123
3297	286	0.00983967	0.00293167	486
3297	287	0.00721109	0.0210445	291
3297	288	0.011211	0.00594502	508
3297	289	0.0257778	0.00160018	1279
3297	290	0.0436559	0.00931335	412
3297	291	0.0135127	0.00257667	703
3297	292	0.13549	0.0122205	3368
3297	293	0.0722989	0.00329785	1317
3297	294	0.0767987	0.238048	1884
3297	295	0.00548529	0.0461228	264
3297	296	0.010075	0.00742211	699
3297	297	0.0437893	0.00323569	2180
3297	298	0.0222839	0.0469035	693
3297	299	0.0221696	0.00500477	2292
3297	300	0.00125805	0.00989441	73
3297	301	0.00109013	0.00217826	96
3297	302	0.0124148	0.00287244	634
3297	303	0.0152528	0.00270897	1172
3297	304	0.0256564	0.0167214	1224
3297	305	0.00550709	0.00215848	658
3297	306	0.0121042	0.00719283	949
3297	307	0.00123392	0.00156208	181
3297	308	0.0147698	0.00480612	712
3297	309	0.0132568	0.370494	451
3297	310	0.0195144	0.402411	613
3297	311	0.00247076	0.00364242	133
3297	312	0.92891	0.0063038	729
3297	313	0.0255062	0.0840532	226
3297	314	0.0115146	0.00173888	437
3297	315	0.0012493	0.00287443	111
3297	316	0.0181811	0.0105924	1109
3297	317	0.00444924	0.0195494	234
3297	318	0.698004	0.294372	1551
3297	319	0.0211015	0.0025174	1111
3297	320	0.00704036	0.00245855	508
3297	321	0.0449329	0.901863	1302
3297	322	0.0280879	0.958794	56
3297	323	0.115743	0.0178511	847
3297	324	0.00241527	0.00173358	125
3297	325	0.00158185	0.00188081	102
3297	326	0.000955223	0.00286641	100
3297	327	0.0483332	0.384634	258
3297	328	0.000247268	0.00250614	59
3297	329	0.0102145	0.00281923	712
3297	330	0.0220164	0.00295341	52
3297	331	0.00806692	0.256223	197
3297	332	0.000405888	0.00617496	46
3297	333	0.00643184	0.00305434	509
3297	334	0.0225862	0.00340853	972
3297	335	0.012055	0.0999055	223
3297	336	0.00692759	0.0264241	569
3297	337	0.00969627	0.00228522	572
3297	338	0.0066832	0.00195	257
3297	339	0.0145876	0.00695514	689
3297	340	0.366429	0.017808	1659
3297	341	0.00423983	0.00911295	186
3297	342	0.794829	0.000857595	1305
3297	343	0.0164346	0.00209115	923
3297	344	0.0194455	0.0610461	324
3297	345	0.0028564	0.0045437	166
3297	346	0.0324009	0.0068157	734
3297	347	0.0100212	0.00234965	658
3297	348	0.0546298	0.0342313	2009
3297	349	0.00474274	0.00185436	334
3297	350	0.00308645	0.00502644	175
3297	351	0.0431991	0.00485478	1642
3297	352	0.0255556	0.0358629	1183
3297	353	0.0095752	0.00324672	450
3297	354	0.0150749	0.00295608	1030
3297	355	0.000780649	0.00244536	60
3297	356	0.0231523	0.00457566	570
3297	357	0.00440877	0.00179605	253
3297	358	0.0010819	0.0266607	46
3297	359	0.0597532	0.00279017	2797
3297	360	0.00052206	0.00263918	77
3297	361	0.00887655	0.00171578	535
3297	362	0.0540231	0.0109817	1075
3297	363	0.00564369	0.00308481	487
3297	364	0.00473173	0.00166834	395
3297	365	0.0324313	0.0062467	1563
3297	366	0.0913227	0.00220526	2392
3297	367	0.317008	0.521715	3062
3297	368	0.179056	0.739827	1970
3297	369	0.00464925	0.0123284	246
3297	370	0.119262	0.856741	1738
3297	371	0.0329978	0.00270588	851
3297	372	0.0426971	0.00271342	2032
3297	373	0.0425267	0.00263587	1729
3297	374	0.0927966	0.628298	2120
3297	375	0.0185298	0.018968	816
3297	376	0.265401	0.389756	3334
3297	377	0.033165	0.102976	1493
3297	378	0.00503802	0.00166035	322
3297	379	0.0851912	0.911515	331
3297	380	0.0975014	0.00750486	556
3297	381	0.000411048	0.00162488	42
3297	382	0.00428982	0.00448791	398
3297	383	0.00896372	0.00253662	578
3297	384	0.0102283	0.00224984	205
3297	385	0.000413716	0.00184614	43
3297	386	0.00341427	0.00338573	214
3297	387	0.00128387	0.0184656	65
3297	388	0.0104064	0.917877	51
3297	389	0.00313888	0.00252518	230
3297	390	0.0362789	0.00317608	2257
3297	391	0.00316109	0.00179724	161
3297	392	0.00519761	0.0189128	244
3297	393	0.0123999	0.0434817	615
3297	394	0.0155697	0.00681827	261
3297	395	0.00305296	0.00355485	167
3297	396	0.211291	0.00337961	3892
3297	397	0.010171	0.00292463	434
3297	398	0.0226144	0.00587075	1190
3297	399	0.00176632	0.009752	133
3297	400	0.211886	0.195495	2416
3297	401	0.073038	0.00161904	230
3297	402	0.158592	0.663053	3899
3297	403	0.00155641	0.0227097	145
3297	404	0.0349498	0.0515651	1326
3297	405	0.0896205	0.00912894	1990
3297	406	0.988573	2.84046e-05	1082
3297	407	0.0010662	0.00224806	91
3297	408	0.0433811	0.00190796	1682
3297	409	0.0120002	0.00539865	427
3297	410	0.0263166	0.00176857	1203
3297	411	0.0149841	0.0428513	561
3297	412	0.0083295	0.00182282	185
3297	413	0.00430314	0.0102433	205
3297	414	0.0969843	0.00212864	4672
3297	415	0.0558021	0.0913255	2075
3297	416	0.0144636	0.00177498	740
3297	417	0.0132041	0.478261	247
3297	418	0.00847561	0.0333679	122
3297	419	0.0193143	0.570094	554
3297	420	0.0364162	0.268511	1180
3297	421	0.000623009	0.0116407	94
3297	422	0.116066	0.0170084	1706
3297	423	0.00241819	0.0038137	285
3297	424	0.0638809	0.027685	687
3297	425	0.0505134	0.00682204	2433
3297	426	0.00264643	0.0261949	125
3297	427	0.0626202	0.477508	503
3297	428	0.00192866	0.00220522	193
3297	429	0.00583466	0.00315583	506
3297	430	0.00822911	0.00404248	439
3297	431	0.0186097	0.0778919	421
3297	432	0.000213057	0.0129484	35
3297	433	0.00289066	0.00318611	209
3297	434	0.0204117	0.0138899	341
3297	435	0.117527	0.0296601	2781
3297	436	0.652981	0.0255537	1776
3297	437	0.0448897	0.600414	1187
3297	438	0.000572625	0.0036981	46
3297	439	0.00504648	0.00205932	518
3297	440	0.00582949	0.00167244	436
3297	441	0.0105329	0.00163685	350
3297	442	0.00401294	0.00492825	249
3297	443	0.0176336	0.00220235	986
3297	444	0.0261757	0.00975427	1393
3297	445	0.00661097	0.00168549	419
3297	446	0.020183	0.0141313	865
3297	447	0.000940773	0.00353088	50
3297	448	0.00201239	0.00349366	159
3297	449	0.036576	0.0207593	1616
3297	450	0.0120712	0.00610764	861
3297	451	0.0103455	0.00162407	1103
3297	452	0.266747	0.00398995	696
3297	453	0.00357095	0.0822927	185
3297	454	0.408875	0.0104578	3971
3297	455	0.0114671	0.00182202	764
3297	456	0.0052963	0.00226793	308
3297	457	0.0312303	0.0030102	1482
3297	458	0.014968	0.00300256	1154
3297	459	0.00342049	0.0139491	127
3297	460	0.0742973	0.0144024	2427
3297	461	0.00316984	0.00270258	403
3297	462	0.00970961	0.0372061	543
3297	463	0.0218156	0.0317457	625
3297	464	0.0113351	0.01771	520
3297	465	0.000338071	0.00205584	51
3297	466	0.0109249	0.00903674	479
3297	467	0.00135427	0.00815744	49
3297	468	0.000724762	0.00647486	74
3297	469	0.00490217	0.0020377	462
3297	470	0.00468993	0.00218756	69
3297	471	0.0225694	0.0217569	423
3297	472	0.0619288	0.138305	1854
3297	473	0.00702867	0.00224466	375
3297	474	0.0449892	0.09518	1406
3297	475	0.000242636	0.00197057	55
3297	476	0.0261408	0.00230351	1449
3297	477	0.00766392	0.00208821	531
3297	478	0.00998872	0.00279025	463
3297	479	0.00174356	0.00593661	150
3297	480	0.00197901	0.0134845	97
3297	481	0.000720836	0.00235899	48
3297	482	0.0652813	0.00199919	2120
3297	483	0.00157698	0.00234537	143
3297	484	0.0506235	0.0198322	2132
3297	485	0.00130036	0.00378997	91
3297	486	0.017448	0.00166792	656
3297	487	0.021529	0.00289579	1282
3297	488	0.00979178	0.00181619	290
3297	489	0.00545016	0.00174683	296
3297	490	0.759804	0.00247626	2891
3297	491	0.00290244	0.0339515	200
3297	492	0.00358551	0.0015921	221
3297	493	0.00205093	0.00203565	196
3297	494	0.0214083	0.0275661	882
3297	495	0.00184421	0.0030785	175
3297	496	0.00624419	0.00200413	353
3297	497	0.0104411	0.00306901	519
3297	498	0.0296954	0.00655623	1164
3297	499	0.0113665	0.00208003	694
3297	500	0.0231073	0.0184048	340
3297	501	0.0137352	0.00168693	716
3297	502	0.0392964	0.00200472	1904
3297	503	0.0167155	0.00683274	1298
3297	504	0.0951981	0.00145348	1052
3297	505	0.0145769	0.0137319	675
3297	506	0.000527323	0.00163581	129
3297	507	0.00230998	0.00154728	189
3297	508	0.00109857	0.00256722	129
3297	509	0.00695782	0.0133046	266
3297	510	0.0017138	0.00171526	191
3297	511	0.0661026	0.107352	1129
3297	512	0.50892	0.214559	3837
3297	513	0.00794798	0.0535906	255
3297	514	0.000509233	0.139838	51
3297	515	0.136078	0.86392	3956
3297	516	0.200758	0.105349	1356
3297	517	0.00777293	0.00186724	365
3297	518	0.00113874	0.00171624	155
3297	519	0.0145627	0.0806981	778
3297	520	0.01934	0.00215651	958
3297	521	0.0016663	0.00157234	115
3297	522	0.0347709	0.00288984	957
3297	523	0.000641659	0.00209647	48
3297	524	0.00258538	0.00581588	121
3297	525	0.0492699	0.373036	2783
3297	526	0.000349622	0.00201873	55
3297	527	0.00356404	0.00480767	116
3297	529	0.00345467	0.00211839	348
3297	530	0.00924732	0.00197961	407
3297	531	0.00636926	0.00767235	411
3297	532	0.00947191	0.0135574	562
3297	533	0.00775483	0.00192364	396
3297	534	0.0189737	0.00175664	1368
3297	535	0.0152334	0.00354667	559
3297	536	0.0137532	0.00485529	692
3297	537	0.021918	0.906523	264
3297	538	0.0106535	0.103549	507
3297	539	0.715398	0.000509228	1365
3297	540	0.113947	0.214816	1448
3297	541	0.348632	0.110582	744
3297	542	0.0109003	0.00243227	543
3297	543	0.00196252	0.00493215	249
3297	544	0.000747707	0.0016836	49
3297	545	0.000524618	0.00194062	63
3297	546	0.00965504	0.00168259	609
3297	547	0.000963224	0.00190883	71
3297	548	0.0295192	0.00487428	222
3297	549	0.00576683	0.00211821	210
3297	550	0.123368	0.00604376	4986
3298	1	0.323318	0.0864365	2103
3298	2	0.0218175	0.00218208	356
3298	3	0.0174882	0.025376	593
3298	4	0.000923656	0.00678779	50
3298	5	0.0042987	0.00334445	242
3298	6	0.00314033	0.00215303	306
3298	7	0.00245124	0.00649719	132
3298	8	0.00609645	0.0820788	297
3298	9	0.00172335	0.00591793	199
3298	10	0.0712315	0.0364956	125
3298	11	0.00159718	0.00416421	124
3298	12	0.0198189	0.00235648	1641
3298	13	0.0317012	0.002783	1795
3298	14	0.00032833	0.0024502	46
3298	15	0.000990066	0.00500323	99
3298	16	0.0539659	0.0198909	928
3298	17	0.00545072	0.00668131	406
3298	18	0.105481	0.00171696	6756
3298	19	0.00134296	0.0133179	99
3298	20	0.0429625	0.00248873	1845
3298	21	0.00707959	0.00511788	432
3298	22	0.0549534	0.00241218	3366
3298	23	0.00792567	0.0120507	356
3298	24	0.0763024	0.00236816	3450
3298	25	0.00819865	0.00232209	708
3298	26	0.66689	0.000847906	1195
3298	27	0.12184	0.00498388	751
3298	28	0.0189496	0.00314529	831
3298	29	0.000840899	0.00314588	91
3298	30	0.0047192	0.00745292	416
3298	31	0.0251342	0.0113464	588
3298	32	0.172489	0.00351722	2552
3298	33	0.000766395	0.0112492	64
3298	34	0.433029	0.00144894	7603
3298	35	0.11425	0.00612069	3893
3298	36	0.0198559	0.0801678	496
3298	38	0.0168012	0.0130778	728
3298	39	0.00363054	0.00325342	243
3298	40	0.00364832	0.0221924	253
3298	41	0.005817	0.0190399	311
3298	42	0.0257541	0.0726831	568
3298	43	0.000579265	0.00205192	48
3298	44	0.00170583	0.00170506	137
3298	45	0.0502305	0.0505703	1646
3298	46	0.0166542	0.0342527	874
3298	47	0.00448262	0.00204641	240
3298	48	0.0568804	0.00174716	2819
3298	49	0.00968781	0.00424169	690
3298	50	0.0127483	0.00288593	602
3298	51	0.0237306	0.118166	838
3298	52	0.079537	0.0175791	2229
3298	53	0.00541163	0.00833281	301
3298	54	0.0155966	0.00689276	492
3298	55	0.0101968	0.00214243	696
3298	56	0.174209	0.604438	3539
3298	57	0.484371	0.0032063	1449
3298	58	0.0022332	0.00297065	198
3298	59	0.0928987	0.0147174	1626
3298	60	0.0011025	0.0024327	122
3298	61	0.00401764	0.00851664	294
3298	62	0.0211522	0.00184216	761
3298	63	0.00123908	0.00336345	104
3298	64	0.204641	0.00236252	737
3298	65	0.0224649	0.00197075	675
3298	66	0.0706274	0.00513581	506
3298	67	0.000760074	0.00207883	85
3298	68	0.00680899	0.00808769	371
3298	69	0.0106184	0.0023437	401
3298	70	0.0183472	0.0033564	938
3298	71	0.0176185	0.00337574	1032
3298	72	0.0191813	0.00860261	1340
3298	73	0.00805458	0.0213386	542
3298	74	0.0246083	0.00212271	404
3298	75	0.0331168	0.00478458	281
3298	76	0.225136	0.00642609	995
3298	77	0.0309216	0.00212079	2191
3298	78	0.04963	0.00263988	2039
3298	79	0.176525	0.00547087	1063
3298	80	0.0013205	0.00390022	66
3298	81	0.0740342	0.0367618	1364
3298	82	0.0122391	0.00242166	695
3298	83	0.0166424	0.0164725	548
3298	84	0.0189107	0.00227144	788
3298	85	0.00689641	0.441709	206
3298	86	0.0329836	0.0140011	1654
3298	87	0.0722719	0.00219063	1201
3298	88	0.0808034	0.00501103	1379
3298	89	0.0353192	0.0023794	222
3298	90	0.00343468	0.00537305	306
3298	91	0.0166954	0.0170411	975
3298	92	0.00769793	0.0072955	641
3298	93	0.0313568	0.00699306	1425
3298	94	0.016349	0.0031321	448
3298	95	0.00128835	0.00201027	165
3298	96	0.00105956	0.00291897	112
3298	97	0.00954918	0.0114772	327
3298	98	0.000895912	0.00164738	74
3298	99	0.00512601	0.00169833	313
3298	100	0.0337204	0.0117061	1156
3298	101	0.0235617	0.10614	1043
3298	102	0.0541775	0.00506028	3421
3298	103	0.0030924	0.106852	161
3298	104	0.00419932	0.00593581	249
3298	105	0.306196	0.00708624	3415
3298	106	0.574526	0.0788283	6467
3298	107	0.00811482	0.00701125	207
3298	108	0.00216283	0.00277028	110
3298	109	0.00303123	0.00314399	392
3298	110	0.00636452	0.00389299	316
3298	111	0.0441277	0.0114307	993
3298	112	0.0453817	0.0247598	928
3298	113	0.061486	0.00180708	2115
3298	114	0.00287959	0.00216829	179
3298	115	0.00994131	0.00296919	618
3298	116	0.000946161	0.000877705	118
3298	117	0.0451974	0.0119508	2410
3298	118	0.0065642	0.0051614	354
3298	119	0.0428107	0.0791489	2354
3298	120	0.0544865	0.0364539	962
3298	121	0.0117863	0.0772221	112
3298	122	0.0194258	0.00160838	542
3298	123	0.048377	0.18866	1155
3298	124	0.000896306	0.0049639	46
3298	125	0.0394065	0.00290426	2208
3298	126	0.00170688	0.00273243	76
3298	127	0.0165074	0.00174498	1127
3298	128	0.00501399	0.00399011	287
3298	129	0.0202767	0.00540606	641
3298	130	0.00230518	0.00810498	300
3298	131	0.00116628	0.00635286	125
3298	132	0.00856209	0.0021787	874
3298	133	0.0320126	0.00267521	1714
3298	134	0.0401687	0.0103585	1623
3298	135	0.000518236	0.00427839	85
3298	136	0.000525927	0.00185846	75
3298	137	0.00180778	0.00201885	72
3298	138	0.00147339	0.00386711	208
3298	139	0.0421548	0.00454222	2228
3298	140	0.0708745	0.0193968	1801
3298	141	0.0118484	0.00232702	740
3298	142	0.0393946	0.00290353	1265
3298	143	0.0316113	0.0126934	768
3298	144	0.0077366	0.00292793	846
3298	145	0.118976	0.00223966	1143
3298	146	0.000675943	0.00238085	50
3298	147	0.00354076	0.00211444	340
3298	148	0.018382	0.00394688	609
3298	149	0.0124067	0.00306666	510
3298	150	0.171214	0.011826	2511
3298	151	0.00259554	0.0230789	263
3298	152	0.0146401	0.00164584	942
3298	153	0.0342461	0.00168379	1761
3298	154	0.0642547	0.0313213	2464
3298	155	0.369716	0.000976616	1577
3298	156	0.00284658	0.00273682	178
3298	157	0.000434549	0.00536747	50
3298	158	0.01396	0.769243	1544
3298	159	0.0467255	0.0122662	1075
3298	160	0.00394371	0.535253	49
3298	161	0.0228963	0.00556113	554
3298	162	0.00531027	0.00311669	377
3298	163	0.00160301	0.0252999	119
3298	164	0.00225934	0.00619553	203
3298	165	0.032195	0.210006	671
3298	166	0.0184637	0.00194503	711
3298	167	0.152079	0.0358155	2678
3298	168	0.0138215	0.00215582	814
3298	169	0.100225	0.321412	1946
3298	170	0.0203661	0.00253699	1013
3298	171	0.00106615	0.0585315	50
3298	172	0.00482192	0.00357046	320
3298	173	0.002939	0.0019617	167
3298	174	0.0101143	0.0138477	224
3298	175	0.0875865	0.0141678	1441
3298	176	0.000621962	0.0104256	64
3298	177	0.00932308	0.0138271	710
3298	178	0.0221277	0.404388	373
3298	179	0.0300822	0.00797624	1244
3298	180	0.0477959	0.00160707	3055
3298	181	0.352761	0.023356	2391
3298	182	0.0397393	0.0808419	2118
3298	183	0.000754284	0.0260343	49
3298	184	0.00321281	0.00184082	201
3298	185	0.038203	0.00385093	1348
3298	186	0.0169804	0.00256385	856
3298	187	0.0236749	0.00291099	1156
3298	188	0.0211498	0.00155567	869
3298	189	0.0463665	0.0254405	675
3298	190	0.0517726	0.938288	149
3298	191	0.00272248	0.0091539	294
3298	192	0.0433883	0.00165722	2692
3298	193	0.00518732	0.00292294	334
3298	194	0.00355438	0.00191279	200
3298	195	0.13761	0.264355	1035
3298	196	0.00994021	0.00345367	376
3298	197	0.00568618	0.0040354	147
3298	198	0.00148193	0.00261535	124
3298	199	0.0053428	0.00331821	48
3298	200	0.0122312	0.178011	566
3298	201	0.00612585	0.00204695	524
3298	202	0.0282618	0.0461528	1190
3298	203	0.021874	0.00385487	744
3298	204	0.00407757	0.00200063	162
3298	205	0.00205873	0.00981128	102
3298	206	0.573793	0.0019909	8799
3298	207	0.790233	0.000907663	16384
3298	208	0.182606	0.010572	9406
3298	209	0.0319804	0.00220994	1500
3298	210	0.086014	0.00250952	2945
3298	211	0.0966375	0.00917212	3133
3298	212	0.105685	0.0018076	4303
3298	213	0.0103755	0.00334898	465
3298	214	0.0260817	0.0018484	778
3298	215	0.000483664	0.00168529	48
3298	216	0.0070769	0.0053862	599
3298	217	0.0422766	0.00175669	1970
3298	218	0.00909639	0.00179204	556
3298	219	0.00143525	0.0084762	79
3298	220	0.00265806	0.00383817	147
3298	221	0.0056023	0.00694412	274
3298	222	0.00235689	0.00270733	151
3298	223	0.0340154	0.00212949	812
3298	224	0.0325078	0.00566122	912
3298	225	0.0468335	0.00477909	2140
3298	226	0.00308609	0.00204154	236
3298	228	0.0022475	0.003219	137
3298	229	0.0629951	0.00269473	2069
3298	230	0.0243008	0.443753	651
3298	231	0.16463	0.543339	1507
3298	232	0.00667964	0.00385372	239
3298	233	0.252092	0.730424	1404
3298	234	0.0122993	0.00305904	864
3298	235	0.14606	0.0145609	5692
3298	236	0.00685194	0.0923036	298
3298	237	0.0189216	0.00254711	648
3298	238	0.0759296	0.728789	1302
3298	239	0.00125846	0.00208146	105
3298	240	0.0115923	0.0989404	377
3298	241	0.00477939	0.0194045	121
3298	242	0.0428571	0.0122256	1975
3298	243	0.0116935	0.0598893	553
3298	244	0.00599205	0.00211361	470
3298	245	0.000784868	0.0120858	100
3298	246	0.0116005	0.00491371	1114
3298	247	0.00557274	0.00175355	228
3298	248	0.0408764	0.00183782	1427
3298	249	0.364184	0.0199161	481
3298	250	0.00195861	0.0061526	180
3298	251	0.0258026	0.00324315	1289
3298	252	0.0398676	0.0296078	1081
3298	253	0.0111602	0.00192951	911
3298	254	0.000353045	0.00153022	45
3298	255	0.00449392	0.00174755	191
3298	256	0.0252147	0.0178871	1106
3298	257	0.0503929	0.00854623	1323
3298	258	0.186055	0.00903195	3749
3298	259	0.126009	0.00181603	1647
3298	260	0.0569149	0.0167353	2579
3298	261	0.033311	0.00298951	885
3298	262	0.0115144	0.0124724	438
3298	263	0.0274525	0.102708	286
3298	264	0.0758308	0.0124259	1292
3298	265	0.0378874	0.00232388	1528
3298	266	0.0263941	0.0745056	903
3298	267	0.140569	0.171939	1054
3298	268	0.00302444	0.003579	148
3298	269	0.0231842	0.00200957	859
3298	270	0.011919	0.00721424	863
3298	271	0.00544118	0.0021675	334
3298	272	0.0346642	0.0150311	1147
3298	273	0.00790074	0.011286	303
3298	274	0.00245169	0.0262572	252
3298	275	0.00735925	0.0205181	520
3298	276	0.00504532	0.049666	186
3298	277	0.0121299	0.0272268	535
3298	278	0.0403163	0.0144668	649
3298	279	0.0146736	0.00200551	946
3298	280	0.02132	0.00233248	533
3298	281	0.0288404	0.00849674	356
3298	282	0.0058217	0.0494085	232
3298	283	0.119496	0.13609	2312
3298	284	0.0254112	0.0123459	525
3298	285	0.00406953	0.00721992	123
3298	286	0.00953037	0.00299558	486
3298	287	0.00423477	0.0223422	291
3298	288	0.0106352	0.00960219	508
3298	289	0.0254248	0.00157664	1279
3298	290	0.0693905	0.00989888	412
3298	291	0.00900151	0.00164248	703
3298	292	0.263831	0.119618	3374
3298	293	0.0442665	0.0296388	1322
3298	294	0.388259	0.161155	1888
3298	295	0.00434314	0.037017	264
3298	296	0.00994321	0.0108607	699
3298	297	0.127871	0.00191048	2181
3298	298	0.0144363	0.0246145	693
3298	299	0.0194255	0.00704755	2292
3298	300	0.00133387	0.0020208	73
3298	301	0.00111251	0.0064974	96
3298	302	0.0121574	0.00584176	634
3298	303	0.020451	0.00278795	1178
3298	304	0.0423084	0.00428352	1224
3298	305	0.00882219	0.0021799	658
3298	306	0.0238515	0.00207624	949
3298	307	0.00185899	0.00664326	181
3298	308	0.0281802	0.0211944	713
3298	309	0.012175	0.587285	451
3298	310	0.0205398	0.0230683	616
3298	311	0.00115445	0.00168501	133
3298	312	0.0958288	0.0122483	729
3298	313	0.0041546	0.0120072	228
3298	314	0.00838772	0.00202179	437
3298	315	0.00128115	0.00147925	111
3298	316	0.0184874	0.00271113	1109
3298	317	0.00330057	0.00182722	234
3298	318	0.079985	0.84028	1552
3298	319	0.0302738	0.00253529	1112
3298	320	0.00651925	0.00256058	508
3298	321	0.0368441	0.139968	1303
3298	322	0.00589123	0.013432	56
3298	323	0.0167768	0.00360737	848
3298	324	0.0022926	0.00229491	126
3298	325	0.00121936	0.00168383	102
3298	326	0.000831118	0.00255892	100
3298	327	0.0328474	0.229893	259
3298	328	0.000417585	0.00556536	59
3298	329	0.0107093	0.00171035	712
3298	330	0.0130334	0.0261753	52
3298	331	0.00748367	0.956958	197
3298	332	0.000418007	0.00296055	46
3298	333	0.0545255	0.00777281	509
3298	334	0.0314297	0.00262144	973
3298	335	0.00750228	0.00275227	223
3298	336	0.00931843	0.00668393	569
3298	337	0.010564	0.00224326	576
3298	338	0.0053972	0.00164684	257
3298	339	0.0182152	0.0414929	689
3298	340	0.312236	0.675974	1659
3298	341	0.0301103	0.26761	186
3298	342	0.0719998	0.00485435	1305
3298	343	0.0228995	0.0032456	923
3298	344	0.0059901	0.101911	324
3298	345	0.003186	0.0021877	166
3298	346	0.0166558	0.00431033	739
3298	347	0.0130133	0.00155809	658
3298	348	0.0411609	0.003506	2015
3298	349	0.00447771	0.00276513	334
3298	350	0.00187816	0.00590029	175
3298	351	0.0693789	0.00959254	1642
3298	352	0.0504725	0.0107231	1183
3298	353	0.0100143	0.00241372	450
3298	354	0.0212467	0.00295008	1030
3298	355	0.000952555	0.0120177	60
3298	356	0.0100902	0.00278376	570
3298	357	0.00417756	0.00193217	254
3298	358	0.000532079	0.00787446	46
3298	359	0.06695	0.00512477	2800
3298	360	0.000575779	0.00251617	77
3298	361	0.010458	0.00166761	535
3298	362	0.018153	0.00838001	1075
3298	363	0.00510066	0.00250276	489
3298	364	0.00727504	0.00182772	395
3298	365	0.0332028	0.00639741	1566
3298	366	0.0475214	0.0107842	2393
3298	367	0.192898	0.111346	3063
3298	368	0.0440729	0.0183542	1972
3298	369	0.00482892	0.0116833	246
3298	370	0.0827972	0.904734	1738
3298	371	0.0815508	0.00230548	854
3298	372	0.046118	0.00173911	2034
3298	373	0.0320949	0.00302201	1729
3298	374	0.069722	0.0518756	2122
3298	375	0.0132531	0.00521384	817
3298	376	0.215471	0.741834	3337
3298	377	0.0535755	0.00990567	1496
3298	378	0.00466211	0.00205599	324
3298	379	0.0810304	0.918888	331
3298	380	0.0343834	0.00537952	556
3298	381	0.000486571	0.00464964	42
3298	382	0.0218669	0.00826134	398
3298	383	0.0194419	0.00244459	578
3298	384	0.0069492	0.00878553	205
3298	385	0.000175766	0.0022642	43
3298	386	0.00325409	0.00286762	214
3298	387	0.000774795	0.00190026	65
3298	388	0.000739306	0.00236307	51
3298	389	0.00303666	0.00216232	230
3298	390	0.0512913	0.0073341	2265
3298	391	0.00720826	0.00429321	161
3298	392	0.00890934	0.0105619	244
3298	393	0.0293818	0.0567111	616
3298	394	0.00388556	0.00219825	261
3298	395	0.00216725	0.00398801	167
3298	396	0.0920492	0.00178342	3892
3298	397	0.0202158	0.00186901	437
3298	398	0.0385496	0.00357929	1190
3298	399	0.00212507	0.00188381	133
3298	400	0.212313	0.0331204	2417
3298	401	0.735849	0.000900236	230
3298	402	0.133652	0.0598216	3899
3298	403	0.0371259	0.766513	145
3298	404	0.0308189	0.0764506	1326
3298	405	0.304019	0.24857	1990
3298	406	0.0230231	0.00205374	1082
3298	407	0.00306484	0.00320618	91
3298	408	0.0501441	0.00700095	1682
3298	409	0.0531524	0.00188202	428
3298	410	0.0170765	0.00218904	1204
3298	411	0.0172918	0.0599586	561
3298	412	0.00238637	0.00167819	185
3298	413	0.00276471	0.0283236	205
3298	414	0.112062	0.00150494	4673
3298	415	0.0788153	0.024303	2076
3298	416	0.0100144	0.00204584	740
3298	417	0.0171741	0.98176	247
3298	418	0.0120427	0.0523111	122
3298	419	0.00716283	0.00374714	554
3298	420	0.0168029	0.00742574	1180
3298	421	0.000560994	0.00190214	94
3298	422	0.0408617	0.00194036	1709
3298	423	0.00726925	0.0571515	285
3298	424	0.0237978	0.010468	687
3298	425	0.034969	0.00678848	2433
3298	426	0.00141413	0.0355619	125
3298	427	0.00755178	0.00573317	503
3298	428	0.00409411	0.00836362	193
3298	429	0.00631251	0.00329984	506
3298	430	0.00450912	0.00187707	439
3298	431	0.00712592	0.00405637	421
3298	432	0.0015729	0.054729	35
3298	433	0.00253331	0.00206028	209
3298	434	0.00856425	0.00276271	341
3298	435	0.0784943	0.00608504	2787
3298	436	0.780119	0.000567387	1781
3298	437	0.0825312	0.00562433	1189
3298	438	0.000644479	0.00997971	46
3298	439	0.00594786	0.00319064	518
3298	440	0.00509436	0.00166059	436
3298	441	0.00886485	0.00235931	350
3298	442	0.00498358	0.00602602	249
3298	443	0.0251315	0.00208601	987
3298	444	0.739531	0.240241	1395
3298	445	0.0149797	0.00315378	419
3298	446	0.0637206	0.00619704	865
3298	447	0.00106004	0.059366	50
3298	448	0.00378875	0.0356833	159
3298	449	0.0303368	0.00198738	1616
3298	450	0.0110523	0.00173415	862
3298	451	0.012577	0.00260852	1103
3298	452	0.0114199	0.00487659	696
3298	453	0.00308688	0.0297211	185
3298	454	0.100721	0.00922107	3972
3298	455	0.0461629	0.00459441	764
3298	456	0.00426278	0.00329514	309
3298	457	0.020781	0.00166922	1482
3298	458	0.0253074	0.00810525	1155
3298	459	0.00236031	0.00741313	127
3298	460	0.0582453	0.00335997	2428
3298	461	0.00369458	0.00245763	404
3298	462	0.0151067	0.037827	543
3298	463	0.0197413	0.0646832	625
3298	464	0.0221803	0.00527015	520
3298	465	0.000524362	0.0041713	51
3298	466	0.00861396	0.0038279	479
3298	467	0.00116351	0.0490961	49
3298	468	0.0021451	0.033285	74
3298	469	0.00510297	0.00420942	462
3298	470	0.00135991	0.00228196	69
3298	471	0.00608292	0.0155096	423
3298	472	0.0428853	0.579625	1855
3298	473	0.00352661	0.00187811	375
3298	474	0.0340002	0.00297925	1406
3298	475	0.000411897	0.00380814	55
3298	476	0.0192606	0.00217762	1454
3298	477	0.00540787	0.00175195	531
3298	478	0.00847958	0.0015752	463
3298	479	0.00214541	0.0031405	150
3298	480	0.00232851	0.0291316	97
3298	481	0.000468368	0.00633415	48
3298	482	0.0479009	0.00297856	2123
3298	483	0.00197894	0.00583778	143
3298	484	0.0414464	0.0017733	2132
3298	485	0.00130647	0.00151183	91
3298	486	0.210794	0.00160118	656
3298	487	0.030786	0.00187941	1282
3298	488	0.00760135	0.00173707	290
3298	489	0.00428766	0.00349611	296
3298	490	0.100135	0.00166034	2906
3298	491	0.00247754	0.0137072	200
3298	492	0.00346031	0.00166753	221
3298	493	0.00201669	0.00179786	196
3298	494	0.669935	0.00353083	882
3298	495	0.0016481	0.0025678	175
3298	496	0.00715223	0.00222057	356
3298	497	0.00962475	0.00253406	519
3298	498	0.0475043	0.379371	1165
3298	499	0.0535368	0.00266561	694
3298	500	0.0949132	0.530108	340
3298	501	0.017189	0.00186969	717
3298	502	0.0481612	0.00198265	1904
3298	503	0.02753	0.00269181	1298
3298	504	0.0167041	0.00221871	1052
3298	505	0.0361496	0.0621276	675
3298	506	0.000683262	0.00255242	129
3298	507	0.00256592	0.00156716	189
3298	508	0.00132388	0.00166515	129
3298	509	0.00428695	0.00402994	266
3298	510	0.00135189	0.00165456	191
3298	511	0.0282205	0.0317016	1129
3298	512	0.193312	0.008578	3841
3298	513	0.00363382	0.00386125	255
3298	514	0.000599815	0.0126597	51
3298	515	0.0506091	0.949391	3961
3298	516	0.0396216	0.0298123	1356
3298	517	0.00778776	0.00762201	365
3298	518	0.0014966	0.00273929	155
3298	519	0.0120296	0.00469161	779
3298	520	0.0257006	0.00467065	958
3298	521	0.00471474	0.001908	115
3298	522	0.0180114	0.0209588	957
3298	523	0.000222626	0.00171217	48
3298	524	0.00139617	0.00479412	121
3298	525	0.0419587	0.0752	2786
3298	526	0.000455117	0.00214992	55
3298	527	0.00256248	0.0026937	116
3298	529	0.00410433	0.0019466	348
3298	530	0.00582485	0.00248443	408
3298	531	0.00604198	0.00320589	411
3298	532	0.0248028	0.130251	562
3298	533	0.0158416	0.00165375	401
3298	534	0.0218685	0.0017928	1368
3298	535	0.0698645	0.00295052	559
3298	536	0.0189871	0.0417859	692
3298	537	0.00719013	0.193417	264
3298	538	0.0064876	0.775183	525
3298	539	0.186126	0.00234263	1365
3298	540	0.0895144	0.604131	1451
3298	541	0.0248228	0.0189322	744
3298	542	0.00732934	0.00186558	543
3298	543	0.00294317	0.0147272	249
3298	544	0.00234388	0.00180547	49
3298	545	0.000708042	0.00160963	63
3298	546	0.0112104	0.00220517	609
3298	547	0.00036312	0.00201612	71
3298	548	0.00584371	0.00463379	222
3298	549	0.00523674	0.00251281	210
3298	550	0.137251	0.0147327	4991
3299	1	0.0304797	0.00258869	2103
3299	2	0.0148617	0.00217762	356
3299	3	0.0141653	0.00437786	593
3299	4	0.000635534	0.0087682	50
3299	5	0.00999026	0.00377895	242
3299	6	0.00252828	0.00753918	306
3299	7	0.0245796	0.00337759	132
3299	8	0.0457796	0.230435	297
3299	9	0.00316298	0.00193763	199
3299	10	0.0161595	0.0990355	125
3299	11	0.00162052	0.0021547	124
3299	12	0.0189955	0.00199746	1641
3299	13	0.0437873	0.00398419	1790
3299	14	0.000448642	0.00310793	46
3299	15	0.00103241	0.00265387	99
3299	16	0.033007	0.00506165	925
3299	17	0.018497	0.437729	406
3299	18	0.516336	0.0179867	6753
3299	19	0.00148671	0.0140173	99
3299	20	0.0436919	0.0193971	1845
3299	21	0.0306944	0.0162311	432
3299	22	0.123932	0.0313997	3366
3299	23	0.00503552	0.00200419	356
3299	24	0.0817603	0.00174263	3450
3299	25	0.00558828	0.00428681	708
3299	26	0.0560278	0.00484506	1195
3299	27	0.0345442	0.0265339	751
3299	28	0.0944554	0.138715	831
3299	29	0.00122123	0.00381151	91
3299	30	0.00700809	0.00883773	416
3299	31	0.0195496	0.0021315	587
3299	32	0.575825	0.00243854	2552
3299	33	0.000901936	0.00657448	64
3299	34	0.212628	0.00185262	7595
3299	35	0.101712	0.0286051	3886
3299	36	0.0112659	0.0130908	496
3299	38	0.132922	0.72074	728
3299	39	0.00309316	0.0029067	243
3299	40	0.00275643	0.00192377	253
3299	41	0.00406243	0.0560964	311
3299	42	0.0129588	0.00280523	568
3299	43	0.000583366	0.00165994	48
3299	44	0.00163237	0.00675447	137
3299	45	0.172596	0.149235	1645
3299	46	0.0157794	0.00182726	873
3299	47	0.00788958	0.004958	240
3299	48	0.0545405	0.00489873	2819
3299	49	0.0122734	0.00329188	690
3299	50	0.0101412	0.00347043	600
3299	51	0.0184769	0.11634	838
3299	52	0.0947827	0.00213716	2227
3299	53	0.00804561	0.0160374	299
3299	54	0.0514783	0.859007	492
3299	55	0.0123729	0.00713147	696
3299	56	0.248832	0.112197	3539
3299	57	0.0302604	0.0203217	1449
3299	58	0.00280386	0.00456934	198
3299	59	0.0422619	0.0133223	1626
3299	60	0.00118175	0.0066603	122
3299	61	0.00302068	0.00561357	294
3299	62	0.0150506	0.0017276	761
3299	63	0.00138108	0.00538409	103
3299	64	0.0139029	0.00411411	737
3299	65	0.00771144	0.00244083	675
3299	66	0.0282492	0.00204204	506
3299	67	0.000801378	0.00155459	85
3299	68	0.00803209	0.00630835	371
3299	69	0.00768328	0.00279066	401
3299	70	0.0165961	0.0026446	938
3299	71	0.0162808	0.00364257	1032
3299	72	0.0206901	0.0021595	1340
3299	73	0.00843041	0.0140099	542
3299	74	0.00668578	0.00201533	404
3299	75	0.00862091	0.00200153	281
3299	76	0.084438	0.0646062	994
3299	77	0.0263154	0.00177521	2186
3299	78	0.0353838	0.0019404	2039
3299	79	0.0483053	0.00557368	1063
3299	80	0.000827784	0.0207714	66
3299	81	0.0295964	0.00958844	1364
3299	82	0.0151198	0.00221148	694
3299	83	0.0110834	0.00837563	548
3299	84	0.0292406	0.0039136	788
3299	85	0.00417485	0.0673241	206
3299	86	0.0339228	0.00333238	1651
3299	87	0.115189	0.00316016	1201
3299	88	0.025434	0.003844	1379
3299	89	0.0272479	0.560936	222
3299	90	0.00285175	0.00252105	306
3299	91	0.0237641	0.0121695	975
3299	92	0.0115528	0.00842932	641
3299	93	0.0486635	0.00424146	1425
3299	94	0.0178985	0.00172765	448
3299	95	0.00256129	0.00352429	165
3299	96	0.00147028	0.00262356	112
3299	97	0.0689427	0.530766	327
3299	98	0.000462239	0.0033258	74
3299	99	0.00515041	0.00245643	313
3299	100	0.346261	0.00144943	1155
3299	101	0.0230334	0.00173155	1043
3299	102	0.07131	0.00414422	3421
3299	103	0.00641622	0.361583	161
3299	104	0.00742395	0.0246949	249
3299	105	0.195003	0.0188801	3413
3299	106	0.559323	0.220772	6465
3299	107	0.0023081	0.00573012	207
3299	108	0.00130244	0.00287528	110
3299	109	0.00616558	0.00312697	392
3299	110	0.0119429	0.0211298	316
3299	111	0.0105682	0.00517249	992
3299	112	0.0335698	0.00434538	927
3299	113	0.0377033	0.00188998	2114
3299	114	0.00261454	0.00460539	179
3299	115	0.00789308	0.00255954	618
3299	116	0.00070132	0.000824005	118
3299	117	0.0462514	0.00204842	2410
3299	118	0.00575785	0.00337732	354
3299	119	0.0460013	0.0767994	2352
3299	120	0.0156123	0.00295804	962
3299	121	0.00303259	0.0468799	112
3299	122	0.00954795	0.00222717	542
3299	123	0.0166597	0.00573029	1155
3299	124	0.000806574	0.00163996	46
3299	125	0.11926	0.00453426	2206
3299	126	0.00102949	0.00520279	76
3299	127	0.0239044	0.00263137	1127
3299	128	0.003845	0.0144991	287
3299	129	0.0118457	0.00243782	641
3299	130	0.00380769	0.0160528	300
3299	131	0.00117355	0.00318123	125
3299	132	0.00832997	0.00715495	874
3299	133	0.0243811	0.00184091	1714
3299	134	0.0296258	0.0183754	1623
3299	135	0.00151542	0.0414557	85
3299	136	0.0010313	0.00163959	75
3299	137	0.00139029	0.00314683	72
3299	138	0.0016593	0.00161739	208
3299	139	0.0748756	0.00229462	2218
3299	140	0.0603309	0.0650214	1801
3299	141	0.00998032	0.00239289	740
3299	142	0.11388	0.00597988	1265
3299	143	0.0135196	0.00338686	768
3299	144	0.0269232	0.0370999	846
3299	145	0.127648	0.00169895	1143
3299	146	0.00037653	0.00246355	50
3299	147	0.0105856	0.00181106	340
3299	148	0.0120895	0.00183154	609
3299	149	0.0084482	0.0133023	510
3299	150	0.960321	0.000819145	2511
3299	151	0.00484901	0.0769607	263
3299	152	0.0199264	0.00190445	942
3299	153	0.127648	0.00169185	1761
3299	154	0.0564382	0.0820743	2462
3299	155	0.0493818	0.00147312	1577
3299	156	0.00968525	0.00184104	177
3299	157	0.000596007	0.00219559	50
3299	158	0.00417997	0.99569	1543
3299	159	0.248475	0.00456813	1074
3299	160	0.00528684	0.755582	49
3299	161	0.017239	0.00253143	554
3299	162	0.00604993	0.00243412	377
3299	163	0.00113827	0.00453655	119
3299	164	0.00131232	0.00220937	202
3299	165	0.00898737	0.0372738	671
3299	166	0.0135705	0.0113604	710
3299	167	0.043507	0.00360293	2676
3299	168	0.013949	0.00203231	814
3299	169	0.0977172	0.0498542	1946
3299	170	0.011097	0.00178821	1013
3299	171	0.0180731	0.0161556	50
3299	172	0.00772894	0.00189525	320
3299	173	0.00524907	0.00268671	167
3299	174	0.00538672	0.00341059	224
3299	175	0.83601	0.000333385	1441
3299	176	0.000668422	0.00938963	64
3299	177	0.00859103	0.00422729	707
3299	178	0.0191426	0.0261134	373
3299	179	0.027451	0.00199296	1244
3299	180	0.182895	0.503646	3055
3299	181	0.0585281	0.0468813	2391
3299	182	0.0437567	0.00515201	2118
3299	183	0.00141528	0.00394859	49
3299	184	0.00372217	0.00176132	201
3299	185	0.131057	0.0167643	1341
3299	186	0.0276864	0.00257937	856
3299	187	0.0186934	0.00236375	1153
3299	188	0.0286865	0.00210006	869
3299	189	0.134997	0.117887	674
3299	190	0.0100527	0.290034	149
3299	191	0.00242126	0.00189691	294
3299	192	0.0503757	0.00178242	2690
3299	193	0.00470738	0.00162756	334
3299	194	0.00384989	0.00179614	200
3299	195	0.242593	0.110442	1034
3299	196	0.00605613	0.00163973	376
3299	197	0.0023873	0.00758739	147
3299	198	0.016673	0.396634	124
3299	199	0.00414733	0.00306299	48
3299	200	0.00702021	0.0241695	564
3299	201	0.0408838	0.0824557	524
3299	202	0.0229977	0.0222743	1188
3299	203	0.0187677	0.00873952	744
3299	204	0.00147594	0.00198155	162
3299	205	0.0454814	0.0181645	102
3299	206	0.985163	0.000557605	8798
3299	207	0.999946	3.36843e-05	16380
3299	208	0.996411	0.000216098	9405
3299	209	0.135455	0.122621	1500
3299	210	0.0608206	0.0019359	2945
3299	211	0.0680767	0.00196031	3126
3299	212	0.0771294	0.00309776	4290
3299	213	0.0311309	0.615752	465
3299	214	0.0205045	0.00157467	778
3299	215	0.000589678	0.00267508	48
3299	216	0.00974964	0.00263149	599
3299	217	0.039959	0.00275638	1969
3299	218	0.00874257	0.00171191	556
3299	219	0.000853221	0.00459452	78
3299	220	0.00189685	0.00218363	147
3299	221	0.0173752	0.122664	274
3299	222	0.00243968	0.00393625	151
3299	223	0.0293869	0.00157974	812
3299	224	0.025402	0.00156036	912
3299	225	0.0461634	0.041368	2138
3299	226	0.00362593	0.00816503	236
3299	228	0.00267892	0.0254147	137
3299	229	0.0745944	0.00432493	2056
3299	230	0.278307	0.707088	651
3299	231	0.0613336	0.0716133	1507
3299	232	0.00197023	0.00208068	239
3299	233	0.0329151	0.0617278	1400
3299	234	0.0233383	0.00295492	864
3299	235	0.244165	0.00845265	5686
3299	236	0.00795045	0.168765	298
3299	237	0.0127297	0.00287609	647
3299	238	0.0806307	0.919318	1299
3299	239	0.00115307	0.00218853	105
3299	240	0.00919215	0.00296274	377
3299	241	0.00101915	0.00369052	121
3299	242	0.0671306	0.0111123	1961
3299	243	0.00926443	0.0308597	553
3299	244	0.00641659	0.00243598	470
3299	245	0.000973192	0.019989	100
3299	246	0.0144521	0.00437578	1114
3299	247	0.00285522	0.00155263	228
3299	248	0.0342116	0.0174636	1427
3299	249	0.0223162	0.00309365	481
3299	250	0.0024793	0.00392172	180
3299	251	0.254375	0.196902	1289
3299	252	0.0395876	0.951098	1078
3299	253	0.0149169	0.00182685	911
3299	254	0.000385243	0.00249632	45
3299	255	0.0037962	0.00166336	191
3299	256	0.0210787	0.104204	1105
3299	257	0.0161125	0.00208411	1323
3299	258	0.163662	0.00517678	3748
3299	259	0.0387334	0.00190977	1647
3299	260	0.182077	0.162284	2575
3299	261	0.0129959	0.00284761	885
3299	262	0.0093351	0.00598407	438
3299	263	0.0252759	0.0180744	285
3299	264	0.0587434	0.0408523	1291
3299	265	0.0442565	0.00403995	1528
3299	266	0.0131584	0.00422066	902
3299	267	0.0330532	0.0682644	1054
3299	268	0.0040156	0.033864	148
3299	269	0.138583	0.00221682	859
3299	270	0.0155916	0.00233441	862
3299	271	0.0143801	0.00390401	334
3299	272	0.0511658	0.0546123	1147
3299	273	0.03009	0.128728	303
3299	274	0.00470041	0.00188907	252
3299	275	0.00552201	0.00360167	520
3299	276	0.00336965	0.00179934	186
3299	277	0.0140989	0.00413357	535
3299	278	0.0212798	0.0036611	649
3299	279	0.0117722	0.00354918	946
3299	280	0.00764963	0.00185635	533
3299	281	0.00773487	0.112791	356
3299	282	0.0015709	0.00343134	232
3299	283	0.0565663	0.0195183	2311
3299	284	0.0118731	0.0032502	525
3299	285	0.00587269	0.004484	123
3299	286	0.00840572	0.00341818	486
3299	287	0.0136178	0.826231	291
3299	288	0.0142582	0.0880984	508
3299	289	0.0347617	0.00170837	1279
3299	290	0.0231366	0.00950807	412
3299	291	0.0257189	0.0176667	703
3299	292	0.139307	0.0224038	3368
3299	293	0.0608928	0.0450543	1317
3299	294	0.0521772	0.592589	1884
3299	295	0.0039941	0.00467555	264
3299	296	0.0438134	0.00152847	699
3299	297	0.0370568	0.00231349	2180
3299	298	0.0643036	0.00328468	693
3299	299	0.036737	0.00359519	2292
3299	300	0.00093102	0.00793278	73
3299	301	0.0017487	0.0543432	96
3299	302	0.00983585	0.037932	634
3299	303	0.0183736	0.0151688	1172
3299	304	0.0340345	0.0469408	1224
3299	305	0.0392966	0.0246457	658
3299	306	0.0119493	0.00383466	949
3299	307	0.0017861	0.00528356	181
3299	308	0.0273179	0.0383485	712
3299	309	0.0167824	0.00307769	451
3299	310	0.00992246	0.0131751	613
3299	311	0.00168742	0.00167899	133
3299	312	0.974948	0.00488636	729
3299	313	0.00642377	0.00795096	226
3299	314	0.0121242	0.00263949	437
3299	315	0.00160827	0.00149942	111
3299	316	0.0146372	0.00464796	1109
3299	317	0.00256169	0.00384724	234
3299	318	0.0970885	0.45271	1551
3299	319	0.0172426	0.00982248	1111
3299	320	0.00624134	0.00197714	508
3299	321	0.0541667	0.726727	1302
3299	322	0.00171448	0.0177966	56
3299	323	0.0795765	0.00422873	847
3299	324	0.00255082	0.00174091	125
3299	325	0.00538842	0.00184074	102
3299	326	0.00181276	0.00269001	100
3299	327	0.0332074	0.29697	258
3299	328	0.000954433	0.0107621	59
3299	329	0.00930094	0.00269727	712
3299	330	0.00308007	0.00196813	52
3299	331	0.00461217	0.409173	197
3299	332	0.00153117	0.00260529	46
3299	333	0.0225721	0.00245098	509
3299	334	0.0284366	0.0024151	972
3299	335	0.0488119	0.68816	223
3299	336	0.00774862	0.0134419	569
3299	337	0.00803815	0.00226961	572
3299	338	0.00690868	0.00253269	257
3299	339	0.0199876	0.00445579	689
3299	340	0.0896486	0.106014	1659
3299	341	0.00400517	0.0246994	186
3299	342	0.0173582	0.00457709	1305
3299	343	0.038404	0.00202429	923
3299	344	0.00602521	0.0498728	324
3299	345	0.00371422	0.00263879	166
3299	346	0.0166359	0.00767158	734
3299	347	0.0162831	0.00177322	658
3299	348	0.162889	0.825466	2009
3299	349	0.00535485	0.00173259	334
3299	350	0.00299219	0.00172882	175
3299	351	0.113143	0.02669	1642
3299	352	0.014384	0.00263237	1183
3299	353	0.0129754	0.0145842	450
3299	354	0.0123813	0.00308314	1030
3299	355	0.00369832	0.00745697	60
3299	356	0.00820753	0.00205682	570
3299	357	0.00371627	0.0295496	253
3299	358	0.000280482	0.00175242	46
3299	359	0.19049	0.00211421	2797
3299	360	0.000660594	0.00585326	77
3299	361	0.00752281	0.00552694	535
3299	362	0.0218125	0.00312647	1075
3299	363	0.00617885	0.00556892	487
3299	364	0.00405115	0.00184593	395
3299	365	0.0461101	0.0234167	1563
3299	366	0.0507886	0.0116246	2392
3299	367	0.458088	0.371695	3062
3299	368	0.076035	0.238813	1970
3299	369	0.005964	0.00670282	246
3299	370	0.0620768	0.0388148	1738
3299	371	0.0381478	0.00225056	851
3299	372	0.0763264	0.00196232	2032
3299	373	0.0337884	0.00270198	1729
3299	374	0.0697036	0.0718101	2120
3299	375	0.0179754	0.0438803	816
3299	376	0.139389	0.0731158	3334
3299	377	0.0301324	0.00447425	1493
3299	378	0.00660415	0.00167036	322
3299	379	0.0724809	0.724907	331
3299	380	0.0159205	0.0185571	556
3299	381	0.000570144	0.00475088	42
3299	382	0.00358283	0.00323074	398
3299	383	0.00916747	0.00248426	578
3299	384	0.00262973	0.00458347	205
3299	385	0.000173974	0.00147514	43
3299	386	0.00746652	0.00287176	214
3299	387	0.000719086	0.00210285	65
3299	388	0.0232112	0.56017	51
3299	389	0.00163925	0.00158419	230
3299	390	0.0411523	0.00288806	2257
3299	391	0.00197961	0.00265356	161
3299	392	0.0026393	0.0033363	244
3299	393	0.0176767	0.0197683	615
3299	394	0.00423302	0.00958989	261
3299	395	0.00290413	0.00251657	167
3299	396	0.0984299	0.00272733	3892
3299	397	0.0187069	0.00231422	434
3299	398	0.0238768	0.00430635	1190
3299	399	0.00138674	0.00369199	133
3299	400	0.0774127	0.00392144	2416
3299	401	0.00542365	0.00967982	230
3299	402	0.473608	0.0717398	3899
3299	403	0.00291089	0.00372339	145
3299	404	0.479183	0.517587	1326
3299	405	0.0800038	0.54151	1990
3299	406	0.0448725	0.00159305	1082
3299	407	0.00239237	0.0030822	91
3299	408	0.0411302	0.0110911	1682
3299	409	0.0216456	0.00291648	427
3299	410	0.0321435	0.00181178	1203
3299	411	0.0974538	0.610971	561
3299	412	0.00221677	0.00163677	185
3299	413	0.00155169	0.00301437	205
3299	414	0.0950623	0.00560639	4672
3299	415	0.0801854	0.176134	2075
3299	416	0.00987424	0.00185358	740
3299	417	0.00547154	0.0134407	247
3299	418	0.00245322	0.0287013	122
3299	419	0.0152501	0.12304	554
3299	420	0.0202021	0.00898717	1180
3299	421	0.00129621	0.0641993	94
3299	422	0.332256	0.00182356	1706
3299	423	0.00341676	0.00221908	285
3299	424	0.018927	0.00850454	687
3299	425	0.0445394	0.00749278	2433
3299	426	0.00441191	0.0423174	125
3299	427	0.00996486	0.574128	503
3299	428	0.00280187	0.00214286	193
3299	429	0.0052601	0.00398341	506
3299	430	0.00436336	0.00202268	439
3299	431	0.00879582	0.00939925	421
3299	432	0.0012573	0.021193	35
3299	433	0.00603929	0.00202337	209
3299	434	0.00992062	0.00170087	341
3299	435	0.117734	0.0249503	2781
3299	436	0.759922	0.135809	1776
3299	437	0.0615454	0.0545517	1187
3299	438	0.000343623	0.0238819	46
3299	439	0.00514793	0.00215475	518
3299	440	0.00685771	0.00179799	436
3299	441	0.00661904	0.00162184	350
3299	442	0.0141229	0.006013	249
3299	443	0.0304185	0.0204068	986
3299	444	0.118588	0.336644	1393
3299	445	0.00779264	0.0178517	419
3299	446	0.0441123	0.0307125	865
3299	447	0.000799693	0.00400179	50
3299	448	0.00288958	0.00449077	159
3299	449	0.186943	0.0435362	1616
3299	450	0.025113	0.00226738	861
3299	451	0.010467	0.00204535	1103
3299	452	0.0195288	0.00200081	696
3299	453	0.00204108	0.00279704	185
3299	454	0.0963424	0.0112873	3971
3299	455	0.0137846	0.00160528	764
3299	456	0.00471596	0.0196258	308
3299	457	0.0472409	0.00223071	1482
3299	458	0.0591483	0.00312267	1154
3299	459	0.00278447	0.00238583	127
3299	460	0.0645984	0.00153802	2427
3299	461	0.00473235	0.0191685	403
3299	462	0.0124557	0.0506688	543
3299	463	0.0326646	0.0025392	625
3299	464	0.00791677	0.0303772	520
3299	465	0.000415418	0.00193796	51
3299	466	0.0102399	0.00182675	479
3299	467	0.00128073	0.0360065	49
3299	468	0.000806638	0.00480172	74
3299	469	0.00545902	0.00240186	462
3299	470	0.00139192	0.00219836	69
3299	471	0.0166488	0.0100611	423
3299	472	0.101061	0.664794	1854
3299	473	0.00422573	0.00198581	375
3299	474	0.0388269	0.0048198	1406
3299	475	0.000561545	0.00763229	55
3299	476	0.0491029	0.00495017	1449
3299	477	0.0371293	0.00210889	531
3299	478	0.0232981	0.00857039	463
3299	479	0.00174553	0.00222839	150
3299	480	0.00151113	0.00862602	97
3299	481	0.000549175	0.010055	48
3299	482	0.0863056	0.00160856	2120
3299	483	0.00443746	0.0703635	143
3299	484	0.282023	0.00184626	2132
3299	485	0.00161113	0.00540644	91
3299	486	0.108931	0.013597	656
3299	487	0.0161005	0.00256063	1282
3299	488	0.00481133	0.00177906	290
3299	489	0.00505734	0.00307975	296
3299	490	0.0550971	0.00258584	2891
3299	491	0.00270167	0.00309845	200
3299	492	0.00621427	0.0044245	221
3299	493	0.00413523	0.0139384	196
3299	494	0.0785965	0.0394415	882
3299	495	0.0014692	0.00208884	175
3299	496	0.00811404	0.00241411	353
3299	497	0.00851998	0.00250382	519
3299	498	0.0286098	0.0067692	1164
3299	499	0.0170983	0.0271709	694
3299	500	0.010425	0.0174595	340
3299	501	0.973565	0.000371921	716
3299	502	0.0572139	0.00180329	1904
3299	503	0.0152632	0.00289562	1298
3299	504	0.0555737	0.00757028	1052
3299	505	0.0401536	0.0973383	675
3299	506	0.000773101	0.00157136	129
3299	507	0.0029293	0.00183984	189
3299	508	0.0019509	0.0748062	129
3299	509	0.00400163	0.00875289	266
3299	510	0.00199164	0.00170717	191
3299	511	0.057355	0.0158176	1129
3299	512	0.146666	0.0756773	3837
3299	513	0.00337676	0.00315247	255
3299	514	0.000577621	0.00449916	51
3299	515	0.134222	0.0320639	3956
3299	516	0.772498	0.00390028	1356
3299	517	0.00812865	0.00173909	365
3299	518	0.00113635	0.00368041	155
3299	519	0.0357176	0.0677451	778
3299	520	0.0455747	0.00911066	958
3299	521	0.00181515	0.0290158	115
3299	522	0.0239175	0.00244969	957
3299	523	0.000391268	0.00236629	48
3299	524	0.00137885	0.00184544	121
3299	525	0.0596199	0.00335663	2783
3299	526	0.000355932	0.00207117	55
3299	527	0.00233039	0.00251961	116
3299	529	0.00544649	0.00381788	348
3299	530	0.00642707	0.00737895	407
3299	531	0.00859008	0.105668	411
3299	532	0.0130738	0.00669928	562
3299	533	0.0122971	0.00168113	396
3299	534	0.0267647	0.00312971	1368
3299	535	0.00803808	0.0035319	559
3299	536	0.0257938	0.00369288	692
3299	537	0.0119856	0.208008	264
3299	538	0.0106422	0.122961	507
3299	539	0.0234265	0.00173781	1365
3299	540	0.0228238	0.00595151	1448
3299	541	0.0114732	0.00220578	744
3299	542	0.0703604	0.00388404	543
3299	543	0.00262218	0.0299483	249
3299	544	0.000514438	0.00194257	49
3299	545	0.00052107	0.00207375	63
3299	546	0.0113005	0.00528322	609
3299	547	0.000407637	0.00196405	71
3299	548	0.00304448	0.00291423	222
3299	549	0.00286176	0.00202893	210
3299	550	0.142627	0.0239416	4986
3300	1	0.234716	0.268079	2103
3300	2	0.00479205	0.0044363	356
3300	3	0.0355074	0.00242798	593
3300	4	0.000417044	0.00850628	50
3300	5	0.00829203	0.00439839	242
3300	6	0.00342602	0.0025936	306
3300	7	0.00378551	0.0147619	132
3300	8	0.00717541	0.0297029	297
3300	9	0.00235854	0.00554872	199
3300	10	0.569807	0.143608	125
3300	11	0.00747299	0.2755	124
3300	12	0.0179858	0.00599746	1641
3300	13	0.0376018	0.00194149	1795
3300	14	0.000326495	0.00247061	46
3300	15	0.00145872	0.00396961	99
3300	16	0.0106658	0.00433184	928
3300	17	0.00518929	0.0331853	406
3300	18	0.250831	0.0171605	6756
3300	19	0.00228809	0.0624166	99
3300	20	0.031216	0.0160621	1845
3300	21	0.0116086	0.0221689	432
3300	22	0.331715	0.00771391	3366
3300	23	0.00473887	0.00180808	356
3300	24	0.915124	0.0239023	3450
3300	25	0.00607413	0.00223333	708
3300	26	0.885804	0.000364204	1195
3300	27	0.419142	0.0307242	751
3300	28	0.0153778	0.00262375	831
3300	29	0.00121299	0.0028212	91
3300	30	0.00787029	0.00743744	416
3300	31	0.0106513	0.00214059	588
3300	32	0.98606	0.00410457	2552
3300	33	0.000728088	0.00629899	64
3300	34	0.141928	0.00180954	7603
3300	35	0.0880893	0.00480589	3893
3300	36	0.0934079	0.89658	496
3300	38	0.0187949	0.00525725	728
3300	39	0.00538653	0.00446338	243
3300	40	0.00287165	0.00291738	253
3300	41	0.00333116	0.0169296	311
3300	42	0.013498	0.0347623	568
3300	43	0.000558281	0.00183293	48
3300	44	0.00207269	0.00167391	137
3300	45	0.105139	0.118497	1646
3300	46	0.0235598	0.0137578	874
3300	47	0.00779075	0.00430422	240
3300	48	0.0670561	0.00438342	2819
3300	49	0.0193755	0.0747922	690
3300	50	0.0101055	0.00206345	602
3300	51	0.0478984	0.21323	838
3300	52	0.0524603	0.00715026	2229
3300	53	0.0545392	0.690963	301
3300	54	0.0078091	0.00166036	492
3300	55	0.00863415	0.0114736	696
3300	56	0.0708466	0.00596169	3539
3300	57	0.0257814	0.00297988	1449
3300	58	0.00196887	0.00275675	198
3300	59	0.0319155	0.010718	1626
3300	60	0.0227922	0.00449061	122
3300	61	0.00373181	0.0158444	294
3300	62	0.0146179	0.00824271	761
3300	63	0.00242984	0.00164866	104
3300	64	0.048261	0.0118302	737
3300	65	0.00803993	0.00347051	675
3300	66	0.00751609	0.00183233	506
3300	67	0.000759664	0.00759131	85
3300	68	0.00781055	0.0127798	371
3300	69	0.00641395	0.00192074	401
3300	70	0.0109865	0.00186263	938
3300	71	0.0131101	0.00329248	1032
3300	72	0.014251	0.0167872	1340
3300	73	0.0691839	0.246289	542
3300	74	0.00961535	0.00159492	404
3300	75	0.0169977	0.0125892	281
3300	76	0.04773	0.483557	995
3300	77	0.43972	0.00803243	2191
3300	78	0.0795085	0.00339473	2039
3300	79	0.0306963	0.00291222	1063
3300	80	0.00269122	0.116355	66
3300	81	0.0843753	0.0128442	1364
3300	82	0.0117292	0.00307676	695
3300	83	0.0288512	0.103377	548
3300	84	0.0243118	0.00247216	788
3300	85	0.0045052	0.0627775	206
3300	86	0.0302862	0.00625783	1654
3300	87	0.0234563	0.0067957	1201
3300	88	0.0350638	0.013152	1379
3300	89	0.0631777	0.876742	222
3300	90	0.00885202	0.0291414	306
3300	91	0.161512	0.224298	975
3300	92	0.0102515	0.00924369	641
3300	93	0.0282217	0.00490375	1425
3300	94	0.0502173	0.00657451	448
3300	95	0.00653331	0.0116933	165
3300	96	0.015274	0.0930416	112
3300	97	0.063298	0.121847	327
3300	98	0.000631923	0.00189323	74
3300	99	0.00609714	0.0175982	313
3300	100	0.0313945	0.00243113	1156
3300	101	0.0769334	0.808135	1043
3300	102	0.0695159	0.00251188	3421
3300	103	0.00263322	0.00197182	161
3300	104	0.0137541	0.123425	249
3300	105	0.209379	0.00158046	3415
3300	106	0.967743	0.0289437	6467
3300	107	0.00406103	0.00917256	207
3300	108	0.00149476	0.00256062	110
3300	109	0.00549552	0.00703233	392
3300	110	0.00895807	0.00785051	316
3300	111	0.017138	0.00345319	993
3300	112	0.0779631	0.186777	928
3300	113	0.527001	0.00734626	2115
3300	114	0.00266523	0.00183888	179
3300	115	0.0161871	0.0272694	618
3300	116	0.0012328	0.00174879	118
3300	117	0.0966008	0.00890805	2410
3300	118	0.0066928	0.00738707	354
3300	119	0.0576634	0.0123222	2354
3300	120	0.0565596	0.00822183	962
3300	121	0.00176442	0.0411545	112
3300	122	0.01159	0.00155466	542
3300	123	0.419464	0.0781997	1155
3300	124	0.000348408	0.00157351	46
3300	125	0.0400954	0.0070888	2208
3300	126	0.0046241	0.00219549	76
3300	127	0.0126144	0.00347248	1127
3300	128	0.0093254	0.17699	287
3300	129	0.0215403	0.00291442	641
3300	130	0.0198047	0.980097	300
3300	131	0.00191332	0.0021272	125
3300	132	0.00933379	0.00201266	874
3300	133	0.0233496	0.00189981	1714
3300	134	0.0284754	0.0175578	1623
3300	135	0.000580841	0.00341311	85
3300	136	0.00132886	0.00220769	75
3300	137	0.00180283	0.00335975	72
3300	138	0.00190227	0.00451314	208
3300	139	0.0707853	0.00533467	2228
3300	140	0.0514559	0.00318414	1801
3300	141	0.0114846	0.0107727	740
3300	142	0.0248423	0.00238585	1265
3300	143	0.0345324	0.117086	768
3300	144	0.102136	0.237828	846
3300	145	0.0153504	0.00181197	1143
3300	146	0.00123719	0.0611366	50
3300	147	0.00429243	0.0025376	340
3300	148	0.00867491	0.00183499	609
3300	149	0.00989475	0.0610915	510
3300	150	0.142864	0.0195086	2511
3300	151	0.00729749	0.173562	263
3300	152	0.0190883	0.0171271	942
3300	153	0.0549643	0.00755604	1761
3300	154	0.0755192	0.529316	2464
3300	155	0.0768939	0.00226697	1577
3300	156	0.00409326	0.00661024	178
3300	157	0.000403936	0.00394904	50
3300	158	0.00365127	0.995828	1544
3300	159	0.0255548	0.00197791	1075
3300	160	0.00286106	0.260326	49
3300	161	0.0105831	0.00180242	554
3300	162	0.0136525	0.0393103	377
3300	163	0.001499	0.0235564	119
3300	164	0.00172493	0.00276242	203
3300	165	0.0129988	0.0320335	671
3300	166	0.00887511	0.00660114	711
3300	167	0.0373747	0.00630895	2678
3300	168	0.0171566	0.00215344	814
3300	169	0.481444	0.389526	1946
3300	170	0.0182962	0.00369618	1013
3300	171	0.00204163	0.0351613	50
3300	172	0.00564022	0.017563	320
3300	173	0.00243469	0.00217483	167
3300	174	0.00451659	0.00155146	224
3300	175	0.0325757	0.00229202	1441
3300	176	0.000728667	0.0254668	64
3300	177	0.0109126	0.00354805	710
3300	178	0.00512667	0.98662	373
3300	179	0.0381576	0.00608261	1244
3300	180	0.0461899	0.00186249	3055
3300	181	0.0312948	0.915047	2391
3300	182	0.0358957	0.0638961	2118
3300	183	0.000694211	0.00180598	49
3300	184	0.00446656	0.00163929	201
3300	185	0.791473	0.0365147	1348
3300	186	0.0184869	0.015198	856
3300	187	0.0256366	0.00358962	1156
3300	188	0.018104	0.00163335	869
3300	189	0.392072	0.480081	675
3300	190	0.00235508	0.035246	149
3300	191	0.0139965	0.00347305	294
3300	192	0.0671737	0.00466168	2692
3300	193	0.00560609	0.0263441	334
3300	194	0.00323265	0.00225867	200
3300	195	0.422194	0.574534	1035
3300	196	0.0102852	0.032963	376
3300	197	0.00479892	0.00807849	147
3300	198	0.00127676	0.0020851	124
3300	199	0.00087077	0.00181566	48
3300	200	0.00806083	0.00519542	566
3300	201	0.00621416	0.00278098	524
3300	202	0.0235969	0.0321078	1190
3300	203	0.0152	0.00221419	744
3300	204	0.0016877	0.00263815	162
3300	205	0.00699488	0.0288434	102
3300	206	0.960786	0.000259072	8799
3300	207	0.999194	0.000714753	16384
3300	208	0.200196	0.745314	9406
3300	209	0.0805205	0.092972	1500
3300	210	0.112445	0.00211065	2945
3300	211	0.0804696	0.0266843	3133
3300	212	0.152941	0.00145664	4303
3300	213	0.0198208	0.0027754	465
3300	214	0.0441318	0.00153704	778
3300	215	0.00105028	0.0290638	48
3300	216	0.00708958	0.00273335	599
3300	217	0.0830995	0.00243161	1970
3300	218	0.00560996	0.00167326	556
3300	219	0.00142625	0.00173286	79
3300	220	0.00208984	0.002315	147
3300	221	0.00940317	0.00209787	274
3300	222	0.0023367	0.00216344	151
3300	223	0.0229387	0.00184621	812
3300	224	0.0189958	0.00315101	912
3300	225	0.0818054	0.232929	2140
3300	226	0.00516625	0.0200018	236
3300	228	0.00379197	0.120838	137
3300	229	0.0528087	0.00594179	2069
3300	230	0.0171859	0.845338	651
3300	231	0.0266621	0.040957	1507
3300	232	0.0116562	0.0219389	239
3300	233	0.0596319	0.789318	1404
3300	234	0.0163402	0.00523853	864
3300	235	0.512772	0.165098	5692
3300	236	0.0095488	0.0623721	298
3300	237	0.12772	0.00196791	648
3300	238	0.0809757	0.67874	1302
3300	239	0.00125771	0.00168732	105
3300	240	0.0268791	0.136005	377
3300	241	0.000821421	0.00545403	121
3300	242	0.0492453	0.0108178	1975
3300	243	0.0309039	0.435144	553
3300	244	0.00909719	0.00754495	470
3300	245	0.00121975	0.0570133	100
3300	246	0.0224813	0.00324012	1114
3300	247	0.00285034	0.00690745	228
3300	248	0.0410198	0.0392233	1427
3300	249	0.248675	0.0205382	481
3300	250	0.00201149	0.00490952	180
3300	251	0.338165	0.280202	1289
3300	252	0.112908	0.045505	1081
3300	253	0.0299168	0.0095219	911
3300	254	0.000535784	0.00301801	45
3300	255	0.0046791	0.00187105	191
3300	256	0.0220166	0.0133367	1106
3300	257	0.0176421	0.00220628	1323
3300	258	0.915715	0.0819901	3749
3300	259	0.0534091	0.0288078	1647
3300	260	0.0919564	0.00336959	2579
3300	261	0.0170123	0.0016985	885
3300	262	0.0149133	0.00968881	438
3300	263	0.0490256	0.0190563	286
3300	264	0.135017	0.00490891	1292
3300	265	0.0347839	0.00207002	1528
3300	266	0.0201617	0.00242139	903
3300	267	0.0248152	0.0119843	1054
3300	268	0.00367154	0.0173713	148
3300	269	0.10538	0.00509081	859
3300	270	0.0134192	0.00333162	863
3300	271	0.0353081	0.00230311	334
3300	272	0.0824684	0.0760127	1147
3300	273	0.00683956	0.0100593	303
3300	274	0.00684259	0.00193618	252
3300	275	0.00472229	0.00253434	520
3300	276	0.00551905	0.00865898	186
3300	277	0.0111707	0.00297812	535
3300	278	0.0703594	0.00265687	649
3300	279	0.110958	0.00739554	946
3300	280	0.0121485	0.00236055	533
3300	281	0.00585444	0.0016845	356
3300	282	0.0192601	0.129148	232
3300	283	0.060014	0.00680984	2312
3300	284	0.0100065	0.0154631	525
3300	285	0.0177769	0.0110034	123
3300	286	0.0106075	0.00311892	486
3300	287	0.0142454	0.983463	291
3300	288	0.010574	0.0127384	508
3300	289	0.0322514	0.00175393	1279
3300	290	0.0201133	0.0743414	412
3300	291	0.0179043	0.00196926	703
3300	292	0.0627665	0.335226	3374
3300	293	0.0886489	0.0527245	1322
3300	294	0.0416213	0.0112725	1888
3300	295	0.00355465	0.0101837	264
3300	296	0.0160396	0.0537796	699
3300	297	0.0429913	0.00201375	2181
3300	298	0.0356795	0.18178	693
3300	299	0.027146	0.00638643	2292
3300	300	0.00233371	0.00208526	73
3300	301	0.00103776	0.00297927	96
3300	302	0.0137162	0.00180838	634
3300	303	0.022077	0.00480509	1178
3300	304	0.0268796	0.00538008	1224
3300	305	0.005876	0.00267067	658
3300	306	0.0126122	0.00275795	949
3300	307	0.0012653	0.00190539	181
3300	308	0.0135175	0.00186803	713
3300	309	0.00975361	0.0654422	451
3300	310	0.0102641	0.00780746	616
3300	311	0.00132788	0.00726363	133
3300	312	0.0240605	0.00396709	729
3300	313	0.0545703	0.00571176	228
3300	314	0.00845957	0.0192079	437
3300	315	0.00103254	0.00157005	111
3300	316	0.0499262	0.00446274	1109
3300	317	0.00518832	0.0143277	234
3300	318	0.863034	0.0502655	1552
3300	319	0.0226492	0.0404479	1112
3300	320	0.00791681	0.00875399	508
3300	321	0.0382124	0.0110385	1303
3300	322	0.00636316	0.193709	56
3300	323	0.0437419	0.19133	848
3300	324	0.00235947	0.00668531	126
3300	325	0.00148771	0.0106539	102
3300	326	0.0205278	0.191093	100
3300	327	0.00496186	0.0116603	259
3300	328	0.000308033	0.00219919	59
3300	329	0.048356	0.0016281	712
3300	330	0.000956417	0.00197601	52
3300	331	0.00639449	0.991941	197
3300	332	0.00178697	0.60252	46
3300	333	0.00769069	0.00660304	509
3300	334	0.034049	0.00500913	973
3300	335	0.0585014	0.873595	223
3300	336	0.00803469	0.027607	569
3300	337	0.00870139	0.00283017	576
3300	338	0.0074701	0.00167213	257
3300	339	0.0138744	0.00168197	689
3300	340	0.0952677	0.0915769	1659
3300	341	0.00424559	0.0263894	186
3300	342	0.0343651	0.00499599	1305
3300	343	0.024133	0.00510225	923
3300	344	0.00722386	0.123973	324
3300	345	0.00294301	0.0102227	166
3300	346	0.0286308	0.00579991	739
3300	347	0.0159007	0.0015687	658
3300	348	0.03752	0.0045843	2015
3300	349	0.00468658	0.00346064	334
3300	350	0.00280891	0.00184008	175
3300	351	0.139474	0.0762044	1642
3300	352	0.0353678	0.00234075	1183
3300	353	0.0119724	0.0036699	450
3300	354	0.0241406	0.00281028	1030
3300	355	0.00209424	0.00440047	60
3300	356	0.0121488	0.00776163	570
3300	357	0.00725417	0.0124304	254
3300	358	0.000476651	0.00361364	46
3300	359	0.609097	0.00162428	2800
3300	360	0.000655648	0.00397341	77
3300	361	0.0330102	0.0280622	535
3300	362	0.015078	0.00242574	1075
3300	363	0.0100035	0.0168601	489
3300	364	0.0067352	0.00198295	395
3300	365	0.0300873	0.00212062	1566
3300	366	0.142732	0.520321	2393
3300	367	0.32188	0.586735	3063
3300	368	0.114064	0.463797	1972
3300	369	0.0285099	0.732002	246
3300	370	0.104313	0.892104	1738
3300	371	0.0328234	0.0525309	854
3300	372	0.528637	0.112075	2034
3300	373	0.0461082	0.0109687	1729
3300	374	0.0913436	0.138711	2122
3300	375	0.0179437	0.0581456	817
3300	376	0.13831	0.819265	3337
3300	377	0.0579731	0.00380928	1496
3300	378	0.0075387	0.00311229	324
3300	379	0.079984	0.919889	331
3300	380	0.0974919	0.0054428	556
3300	381	0.00065824	0.0145486	42
3300	382	0.00592494	0.0118867	398
3300	383	0.0256828	0.00398343	578
3300	384	0.0026553	0.00749939	205
3300	385	0.000453286	0.00561035	43
3300	386	0.00535681	0.00388228	214
3300	387	0.00107403	0.0075725	65
3300	388	0.0066096	0.180575	51
3300	389	0.00188332	0.00608148	230
3300	390	0.0735752	0.0375955	2265
3300	391	0.0070403	0.016817	161
3300	392	0.00343645	0.00265004	244
3300	393	0.0340004	0.253048	616
3300	394	0.00665278	0.011423	261
3300	395	0.00285417	0.0151059	167
3300	396	0.0805557	0.00299125	3892
3300	397	0.00723423	0.00296881	437
3300	398	0.042177	0.00186178	1190
3300	399	0.00124522	0.00644681	133
3300	400	0.0921147	0.0290238	2417
3300	401	0.0179923	0.00195258	230
3300	402	0.125173	0.773242	3899
3300	403	0.0233924	0.813581	145
3300	404	0.0726624	0.927337	1326
3300	405	0.149987	0.367651	1990
3300	406	0.434804	0.00169953	1082
3300	407	0.00127965	0.0025905	91
3300	408	0.110687	0.00326628	1682
3300	409	0.0215246	0.12619	428
3300	410	0.0207946	0.00496698	1204
3300	411	0.0668783	0.296397	561
3300	412	0.00241155	0.00184158	185
3300	413	0.0361039	0.554926	205
3300	414	0.301039	0.115664	4673
3300	415	0.273715	0.615814	2076
3300	416	0.0179176	0.0193271	740
3300	417	0.0516781	0.1827	247
3300	418	0.109141	0.850017	122
3300	419	0.0281606	0.199894	554
3300	420	0.0130951	0.0120906	1180
3300	421	0.000646145	0.021249	94
3300	422	0.0419592	0.0043307	1709
3300	423	0.00385882	0.0044269	285
3300	424	0.0097419	0.0337817	687
3300	425	0.0520668	0.0453234	2433
3300	426	0.00347999	0.0110935	125
3300	427	0.132993	0.519303	503
3300	428	0.00259706	0.00264919	193
3300	429	0.00714053	0.0022722	506
3300	430	0.016001	0.130268	439
3300	431	0.0073193	0.0676092	421
3300	432	0.00685194	0.473926	35
3300	433	0.00209605	0.00197205	209
3300	434	0.00685314	0.00174552	341
3300	435	0.0741828	0.283312	2787
3300	436	0.392767	0.119032	1781
3300	437	0.829735	0.0129687	1189
3300	438	0.000895694	0.0377481	46
3300	439	0.0043454	0.00406614	518
3300	440	0.00640384	0.00188661	436
3300	441	0.00900443	0.00169146	350
3300	442	0.0181764	0.0180938	249
3300	443	0.0130064	0.00550443	987
3300	444	0.0313571	0.0173124	1395
3300	445	0.00802137	0.00248043	419
3300	446	0.021614	0.0176166	865
3300	447	0.000735461	0.00230189	50
3300	448	0.00705839	0.00413085	159
3300	449	0.28567	0.571701	1616
3300	450	0.0147518	0.0016275	862
3300	451	0.0192144	0.00175454	1103
3300	452	0.025257	0.0254586	696
3300	453	0.00289599	0.00971318	185
3300	454	0.0623281	0.265482	3972
3300	455	0.184412	0.813628	764
3300	456	0.0097049	0.00380271	309
3300	457	0.0265355	0.00205203	1482
3300	458	0.0271956	0.0124726	1155
3300	459	0.00251507	0.00697404	127
3300	460	0.0749985	0.00235803	2428
3300	461	0.0781447	0.0104423	404
3300	462	0.0546085	0.552898	543
3300	463	0.0186882	0.0579099	625
3300	464	0.0582429	0.00165339	520
3300	465	0.000578998	0.00560956	51
3300	466	0.0141117	0.00189734	479
3300	467	0.00129811	0.00837729	49
3300	468	0.00101377	0.00222542	74
3300	469	0.014184	0.19386	462
3300	470	0.00127602	0.00246701	69
3300	471	0.00746352	0.0157639	423
3300	472	0.0893491	0.18642	1855
3300	473	0.00401028	0.00771138	375
3300	474	0.0371471	0.0459043	1406
3300	475	0.000372611	0.00203683	55
3300	476	0.594686	0.0398495	1454
3300	477	0.00804572	0.00170259	531
3300	478	0.00526222	0.00186831	463
3300	479	0.00347701	0.384272	150
3300	480	0.00129367	0.0162611	97
3300	481	0.000522444	0.00305396	48
3300	482	0.0547732	0.00168224	2123
3300	483	0.012253	0.00395622	143
3300	484	0.0431412	0.0298528	2132
3300	485	0.00198732	0.112168	91
3300	486	0.0286227	0.00597461	656
3300	487	0.0185156	0.00210254	1282
3300	488	0.0311872	0.00963237	290
3300	489	0.0050141	0.00170071	296
3300	490	0.0678621	0.0128033	2906
3300	491	0.00738793	0.0179483	200
3300	492	0.00484102	0.96882	221
3300	493	0.00138185	0.00203156	196
3300	494	0.94142	0.0578128	882
3300	495	0.00143465	0.00206583	175
3300	496	0.0102641	0.0055772	356
3300	497	0.0189618	0.00379578	519
3300	498	0.0588136	0.00254588	1165
3300	499	0.0117645	0.00292445	694
3300	500	0.0239954	0.0821002	340
3300	501	0.0510345	0.00656841	717
3300	502	0.413579	0.549309	1904
3300	503	0.110635	0.885498	1298
3300	504	0.0549152	0.00618864	1052
3300	505	0.139148	0.842946	675
3300	506	0.000596588	0.00175663	129
3300	507	0.00396017	0.00747762	189
3300	508	0.0323132	0.00368284	129
3300	509	0.00426693	0.00491354	266
3300	510	0.0013093	0.00221428	191
3300	511	0.184932	0.388014	1129
3300	512	0.262067	0.0618679	3841
3300	513	0.00270568	0.00229464	255
3300	514	0.000562736	0.00224955	51
3300	515	0.757672	0.238534	3961
3300	516	0.999444	4.64295e-05	1356
3300	517	0.00594395	0.0153087	365
3300	518	0.00124364	0.00518804	155
3300	519	0.025572	0.135456	779
3300	520	0.0130664	0.00191225	958
3300	521	0.00187559	0.0017469	115
3300	522	0.027726	0.14014	957
3300	523	0.000226256	0.00162394	48
3300	524	0.00190521	0.00186674	121
3300	525	0.504958	0.430296	2786
3300	526	0.000404826	0.00582043	55
3300	527	0.00194367	0.0382382	116
3300	529	0.00667327	0.0900136	348
3300	530	0.0327385	0.00357951	408
3300	531	0.00992911	0.0122969	411
3300	532	0.0203501	0.0489506	562
3300	533	0.0130604	0.00622592	401
3300	534	0.0251407	0.00210293	1368
3300	535	0.00850041	0.00273337	559
3300	536	0.0677406	0.00483404	692
3300	537	0.0518703	0.0898453	264
3300	538	0.0125995	0.0503334	525
3300	539	0.542373	0.00242264	1365
3300	540	0.118587	0.0526392	1451
3300	541	0.00909002	0.00268037	744
3300	542	0.0115488	0.00194597	543
3300	543	0.00791473	0.0502677	249
3300	544	0.000401665	0.0325159	49
3300	545	0.000485437	0.00172391	63
3300	546	0.00991697	0.00525056	609
3300	547	0.000569413	0.00511627	71
3300	548	0.00692917	0.00310154	222
3300	549	0.00360634	0.00389731	210
3300	550	0.0644907	0.933732	4991
3301	1	0.102566	0.00502816	2105
3301	2	0.00652395	0.00345391	357
3301	3	0.0166218	0.00296628	593
3301	4	0.015124	0.00736801	50
3301	5	0.00550958	0.00378507	242
3301	6	0.00513365	0.0626788	306
3301	7	0.00347802	0.0159144	133
3301	8	0.0346323	0.935027	297
3301	9	0.0399938	0.0267788	199
3301	10	0.00866221	0.317445	125
3301	11	0.00687084	0.0551155	124
3301	12	0.976541	0.000255875	1641
3301	13	0.0387254	0.00752705	1800
3301	14	0.000316215	0.00448304	46
3301	15	0.00203967	0.0275782	99
3301	16	0.0961222	0.799735	930
3301	17	0.0611243	0.743626	406
3301	18	0.0232836	0.976716	6790
3301	19	0.00726061	0.0239064	99
3301	20	0.0500981	0.00524801	1845
3301	21	0.0601663	0.203664	432
3301	22	0.0811639	0.115231	3369
3301	23	0.0112914	0.00503453	362
3301	24	0.400296	0.2246	3452
3301	25	0.0235916	0.017115	708
3301	26	0.154293	0.0280432	1197
3301	27	0.0326033	0.241919	751
3301	28	0.0394251	0.0242673	832
3301	29	0.00185031	0.00944045	91
3301	30	0.00881189	0.0104567	416
3301	31	0.0209273	0.00632521	589
3301	32	0.395888	0.0111444	2556
3301	33	0.00395386	0.00721937	64
3301	34	0.98063	8.70695e-05	7639
3301	35	0.99163	0.000254132	3903
3301	36	0.0166058	0.00498331	496
3301	38	0.15751	0.742823	728
3301	39	0.00520581	0.0114185	243
3301	40	0.00718798	0.00282187	253
3301	41	0.0147795	0.0393858	311
3301	42	0.0493448	0.524398	568
3301	43	0.00106669	0.00822454	48
3301	44	0.00414267	0.0293604	137
3301	45	0.0982365	0.035028	1647
3301	46	0.0193385	0.00391084	878
3301	47	0.00566918	0.0180438	240
3301	48	0.0576512	0.00347601	2821
3301	49	0.0158409	0.00268389	691
3301	50	0.0153981	0.00458437	605
3301	51	0.0481996	0.190563	839
3301	52	0.127241	0.00431144	2232
3301	53	0.0352255	0.00322594	302
3301	54	0.210181	0.120798	494
3301	55	0.0238617	0.0234699	696
3301	56	0.339138	0.286753	3547
3301	57	0.0522265	0.00887413	1453
3301	58	0.00369604	0.00586466	198
3301	59	0.0516166	0.0140815	1626
3301	60	0.000914641	0.00744256	122
3301	61	0.00612698	0.00274104	294
3301	62	0.0155538	0.00319434	761
3301	63	0.00308376	0.00853787	104
3301	64	0.778953	0.00102629	737
3301	65	0.00864164	0.00286826	675
3301	66	0.0123753	0.0163456	507
3301	67	0.00175311	0.00246572	85
3301	68	0.0196732	0.0387271	371
3301	69	0.00779713	0.0047867	401
3301	70	0.021774	0.0158117	940
3301	71	0.0277233	0.0105389	1032
3301	72	0.0265527	0.00330719	1340
3301	73	0.092126	0.0133	542
3301	74	0.0406869	0.035845	404
3301	75	0.00697122	0.00251743	281
3301	76	0.0195586	0.00334459	995
3301	77	0.0574033	0.00345959	2194
3301	78	0.0814496	0.0153223	2043
3301	79	0.0714622	0.450351	1063
3301	80	0.00350573	0.118128	66
3301	81	0.0675119	0.226816	1365
3301	82	0.0173103	0.005018	696
3301	83	0.0142338	0.0343136	548
3301	84	0.0673106	0.427507	789
3301	85	0.0119593	0.374019	206
3301	86	0.0658789	0.00309615	1656
3301	87	0.348012	0.0200711	1202
3301	88	0.0323561	0.011999	1380
3301	89	0.0349831	0.700532	222
3301	90	0.227154	0.694486	306
3301	91	0.0319996	0.00834931	979
3301	92	0.0141342	0.206151	647
3301	93	0.0446041	0.00843838	1425
3301	94	0.0127896	0.0750745	453
3301	95	0.00202996	0.00866561	165
3301	96	0.00400677	0.0269864	112
3301	97	0.0281056	0.0371533	328
3301	98	0.00129185	0.00268486	74
3301	99	0.00861559	0.0166794	314
3301	100	0.024917	0.00348854	1158
3301	101	0.0365652	0.00738823	1043
3301	102	0.20137	0.079894	3425
3301	103	0.0245516	0.00585154	161
3301	104	0.00872754	0.00744766	249
3301	105	0.139226	0.00490296	3420
3301	106	0.818665	0.113526	6472
3301	107	0.00500218	0.00824796	207
3301	108	0.0171144	0.00663163	110
3301	109	0.00870822	0.0646109	392
3301	110	0.0298883	0.508681	317
3301	111	0.0412557	0.0158937	993
3301	112	0.0775007	0.0106729	929
3301	113	0.393382	0.0422614	2126
3301	114	0.00446004	0.00343037	179
3301	115	0.0302429	0.0748529	618
3301	116	0.0013456	0.00145675	119
3301	117	0.0635303	0.00449296	2410
3301	118	0.0222304	0.746495	355
3301	119	0.962954	0.0294821	2356
3301	120	0.0211141	0.0100393	967
3301	121	0.00120193	0.00458079	112
3301	122	0.00865826	0.00251985	542
3301	123	0.0249945	0.00352467	1156
3301	124	0.00147422	0.075854	46
3301	125	0.113036	0.00302392	2210
3301	126	0.00181983	0.00288654	76
3301	127	0.252273	0.710153	1127
3301	128	0.00516168	0.00382649	287
3301	129	0.0266659	0.00690865	644
3301	130	0.00733143	0.418792	301
3301	131	0.00121769	0.00338689	125
3301	132	0.0188216	0.016302	874
3301	133	0.146912	0.00293662	1715
3301	134	0.0469435	0.0541105	1626
3301	135	0.00134458	0.00519619	85
3301	136	0.000601752	0.00300971	75
3301	137	0.000970743	0.00273777	72
3301	138	0.00152105	0.00245506	208
3301	139	0.0829922	0.0033861	2235
3301	140	0.056886	0.00444949	1802
3301	141	0.0185587	0.00784109	740
3301	142	0.0666266	0.00354263	1265
3301	143	0.0469727	0.585055	769
3301	144	0.0586073	0.102092	846
3301	145	0.0684014	0.156165	1144
3301	146	0.00134128	0.0117726	50
3301	147	0.0267892	0.00869997	340
3301	148	0.020796	0.00404455	611
3301	149	0.0144121	0.00401864	510
3301	150	0.114996	0.0150507	2511
3301	151	0.0152488	0.0355953	263
3301	152	0.0234788	0.00257416	944
3301	153	0.0412105	0.00252078	1765
3301	154	0.0662288	0.456365	2465
3301	155	0.0627346	0.0340994	1578
3301	156	0.00379797	0.00256746	179
3301	157	0.00120574	0.0969506	50
3301	158	0.65022	0.0491055	1545
3301	159	0.0341773	0.0027241	1078
3301	160	0.00140339	0.0104351	49
3301	161	0.095015	0.778873	554
3301	162	0.025488	0.0896914	377
3301	163	0.00251987	0.0521727	119
3301	164	0.007719	0.0222024	203
3301	165	0.0151986	0.096774	671
3301	166	0.0275519	0.00283428	717
3301	167	0.0754906	0.0349238	2680
3301	168	0.0241994	0.00485596	814
3301	169	0.0378851	0.958017	1947
3301	170	0.0192808	0.0025427	1013
3301	171	0.00156556	0.00344625	51
3301	172	0.00735869	0.00858783	320
3301	173	0.00307672	0.00308691	167
3301	174	0.00563715	0.0118708	226
3301	175	0.963899	0.0157814	1442
3301	176	0.00379461	0.117312	64
3301	177	0.0177878	0.0192472	710
3301	178	0.0114597	0.0087013	374
3301	179	0.0501377	0.715818	1245
3301	180	0.0941181	0.0121521	3057
3301	181	0.0113832	0.988616	2401
3301	182	0.0492916	0.00779823	2121
3301	183	0.00081852	0.00655884	49
3301	184	0.00531788	0.00556477	201
3301	185	0.1473	0.0457835	1370
3301	186	0.0222839	0.00478193	860
3301	187	0.0379477	0.007777	1157
3301	188	0.0499733	0.00440159	869
3301	189	0.0237651	0.00842803	677
3301	190	0.00144152	0.00708716	149
3301	191	0.0028948	0.00361083	294
3301	192	0.0745427	0.00769746	2694
3301	193	0.00571961	0.00297909	334
3301	194	0.00748659	0.0115965	200
3301	195	0.0474786	0.155088	1036
3301	196	0.0122987	0.00709611	376
3301	197	0.0025873	0.00438597	147
3301	198	0.0025892	0.0283035	124
3301	199	0.000709188	0.00319982	48
3301	200	0.0129543	0.00562767	566
3301	201	0.0955918	0.227634	524
3301	202	0.0364364	0.0130312	1191
3301	203	0.0408311	0.00312954	744
3301	204	0.00335149	0.00336798	162
3301	205	0.0206799	0.00301816	102
3301	206	0.993171	2.15141e-05	8807
3301	207	0.999998	9.41994e-07	16405
3301	208	0.945274	0.00879505	9408
3301	209	0.0324789	0.00822701	1502
3301	210	0.114516	0.0107325	2953
3301	211	0.384575	0.026597	3143
3301	212	0.124682	0.0041178	4313
3301	213	0.0152594	0.0588296	467
3301	214	0.0189306	0.00385849	780
3301	215	0.000522112	0.00254143	48
3301	216	0.0215544	0.00348908	599
3301	217	0.0506154	0.00368039	1974
3301	218	0.0164608	0.0156031	556
3301	219	0.00136532	0.0026876	79
3301	220	0.0027847	0.00450994	147
3301	221	0.0632881	0.0109472	275
3301	222	0.00512391	0.00699627	151
3301	223	0.0516742	0.0142819	824
3301	224	0.0337348	0.00521969	913
3301	225	0.16168	0.572902	2143
3301	226	0.0246551	0.811082	236
3301	228	0.00390601	0.0694307	137
3301	229	0.0964324	0.0449097	2101
3301	230	0.0476726	0.895673	651
3301	231	0.0271018	0.0131118	1510
3301	232	0.00219334	0.00345494	240
3301	233	0.208058	0.540418	1407
3301	234	0.0189258	0.00388834	864
3301	235	0.314302	0.0382711	5705
3301	236	0.00630461	0.00238768	298
3301	237	0.0148795	0.0160548	648
3301	238	0.0672894	0.93271	1305
3301	239	0.00133894	0.00695519	105
3301	240	0.00842627	0.0056898	377
3301	241	0.00230967	0.00722289	122
3301	242	0.209578	0.0332535	1984
3301	243	0.0276393	0.00630948	553
3301	244	0.00937335	0.00330151	471
3301	245	0.00300198	0.145328	100
3301	246	0.330587	0.458154	1114
3301	247	0.0177011	0.146766	228
3301	248	0.0610848	0.00415439	1457
3301	249	0.0860966	0.0123395	481
3301	250	0.0178276	0.00398324	180
3301	251	0.434318	0.345157	1289
3301	252	0.0300272	0.00796756	1082
3301	253	0.022024	0.00297753	911
3301	254	0.000317393	0.00250817	45
3301	255	0.014539	0.00342743	191
3301	256	0.0350018	0.00281298	1106
3301	257	0.05555	0.176245	1351
3301	258	0.904952	0.00669091	3752
3301	259	0.0499861	0.00498976	1648
3301	260	0.0381475	0.838758	2584
3301	261	0.074568	0.893644	887
3301	262	0.0108257	0.00392495	439
3301	263	0.169431	0.513225	287
3301	264	0.0426173	0.00790473	1296
3301	265	0.0397616	0.00346839	1531
3301	266	0.0176919	0.00584156	905
3301	267	0.0224437	0.00914482	1055
3301	268	0.00187641	0.00340459	149
3301	269	0.0195984	0.00271112	859
3301	270	0.0448681	0.384659	863
3301	271	0.0144239	0.028575	334
3301	272	0.0331084	0.467979	1147
3301	273	0.00832763	0.00258977	303
3301	274	0.0168872	0.0168647	252
3301	275	0.00939123	0.00298273	521
3301	276	0.00565904	0.00248523	186
3301	277	0.0231368	0.0110536	535
3301	278	0.01923	0.00308177	649
3301	279	0.056727	0.00255214	947
3301	280	0.022398	0.00387986	533
3301	281	0.011184	0.0180647	356
3301	282	0.0119162	0.0994086	232
3301	283	0.094684	0.0127932	2313
3301	284	0.0149235	0.0161871	525
3301	285	0.0282137	0.0109475	123
3301	286	0.0137377	0.00833452	486
3301	287	0.0151916	0.0815671	297
3301	288	0.0184029	0.0200279	508
3301	289	0.04715	0.00305291	1279
3301	290	0.0566261	0.0449698	413
3301	291	0.0541286	0.0371417	703
3301	292	0.149893	0.0237161	3386
3301	293	0.0343522	0.0110619	1333
3301	294	0.177876	0.229767	1892
3301	295	0.00341677	0.0024305	264
3301	296	0.0150389	0.00645489	700
3301	297	0.0553134	0.00327662	2183
3301	298	0.226311	0.00508612	693
3301	299	0.200614	0.669851	2292
3301	300	0.00110731	0.00308499	73
3301	301	0.00136707	0.0126502	97
3301	302	0.0146504	0.00750514	634
3301	303	0.0577374	0.0071117	1189
3301	304	0.0658072	0.00631163	1225
3301	305	0.0311064	0.00457776	658
3301	306	0.0139321	0.00569197	951
3301	307	0.00307875	0.0185765	181
3301	308	0.394583	0.590576	716
3301	309	0.0109919	0.0025722	452
3301	310	0.0610319	0.937466	618
3301	311	0.00619694	0.00648198	133
3301	312	0.428985	0.186795	729
3301	313	0.372883	0.339999	228
3301	314	0.00996028	0.00578757	437
3301	315	0.0022069	0.0021749	111
3301	316	0.0221781	0.00555485	1112
3301	317	0.202692	0.702251	240
3301	318	0.320048	0.0344955	1556
3301	319	0.0427717	0.00422585	1112
3301	320	0.00969896	0.0133176	508
3301	321	0.194172	0.500179	1303
3301	322	0.0228288	0.605694	56
3301	323	0.130041	0.00891996	848
3301	324	0.00345388	0.00711413	126
3301	325	0.00195626	0.00436308	102
3301	326	0.00113946	0.00276105	100
3301	327	0.00581195	0.0132124	259
3301	328	0.000865819	0.0354573	59
3301	329	0.0190145	0.00456261	712
3301	330	0.000815998	0.00336341	52
3301	331	0.014011	0.68462	198
3301	332	0.00210098	0.827964	46
3301	333	0.0159176	0.00395389	509
3301	334	0.0238995	0.00426021	974
3301	335	0.00541536	0.00616857	224
3301	336	0.0161033	0.00674955	569
3301	337	0.0199728	0.00934823	576
3301	338	0.00923714	0.00263771	257
3301	339	0.0705432	0.823578	689
3301	340	0.0527804	0.00260256	1662
3301	341	0.0911851	0.90674	186
3301	342	0.032644	0.00730602	1309
3301	343	0.0405214	0.464874	925
3301	344	0.0299114	0.898233	327
3301	345	0.00341618	0.00628001	166
3301	346	0.0283961	0.0290868	745
3301	347	0.0193772	0.0185816	658
3301	348	0.0950277	0.356006	2015
3301	349	0.00843469	0.0029561	335
3301	350	0.00313845	0.00309646	175
3301	351	0.857253	0.14222	1643
3301	352	0.0223861	0.00359252	1183
3301	353	0.0184548	0.00411134	451
3301	354	0.0174837	0.00429437	1032
3301	355	0.00110679	0.0486265	60
3301	356	0.00963216	0.00305623	570
3301	357	0.00558272	0.00313532	254
3301	358	0.00127364	0.0872797	46
3301	359	0.0766012	0.0508375	2801
3301	360	0.00192319	0.180738	77
3301	361	0.0127069	0.00360889	547
3301	362	0.0509555	0.0183874	1075
3301	363	0.00781754	0.00367185	491
3301	364	0.041018	0.167545	395
3301	365	0.0577962	0.127598	1569
3301	366	0.203682	0.195379	2398
3301	367	0.137221	0.00548149	3063
3301	368	0.167914	0.826906	1973
3301	369	0.00832221	0.00815172	246
3301	370	0.0641807	0.293217	1738
3301	371	0.0382986	0.00632875	861
3301	372	0.994762	0.0038646	2034
3301	373	0.102424	0.0584271	1735
3301	374	0.135432	0.00241932	2125
3301	375	0.0185208	0.00274311	820
3301	376	0.0717028	0.928297	3346
3301	377	0.15135	0.00497777	1497
3301	378	0.0113928	0.00407867	325
3301	379	0.0971862	0.894684	331
3301	380	0.552198	0.00751464	556
3301	381	0.000725157	0.0026619	42
3301	382	0.00528604	0.00289144	398
3301	383	0.648994	0.00632756	578
3301	384	0.00259156	0.0037858	205
3301	385	0.000534187	0.0066431	43
3301	386	0.0113783	0.00449282	214
3301	387	0.0010636	0.00371652	65
3301	388	0.00769911	0.974475	51
3301	389	0.0035152	0.00885722	230
3301	390	0.0846205	0.0150221	2265
3301	391	0.0074697	0.0907702	161
3301	392	0.00403986	0.00269384	246
3301	393	0.00880742	0.00261942	622
3301	394	0.013655	0.0916516	261
3301	395	0.00491685	0.0044592	168
3301	396	0.0918841	0.00413112	3908
3301	397	0.0128127	0.00452809	438
3301	398	0.0369861	0.00812677	1194
3301	399	0.00176153	0.0319159	133
3301	400	0.0875973	0.105237	2428
3301	401	0.00421433	0.00649973	231
3301	402	0.361582	0.555035	3903
3301	403	0.00237047	0.00432809	145
3301	404	0.0781831	0.0115116	1328
3301	405	0.0496854	0.00839233	1992
3301	406	0.122786	0.00262216	1084
3301	407	0.00110197	0.00390829	91
3301	408	0.0517288	0.0233846	1683
3301	409	0.0809951	0.349285	428
3301	410	0.0210508	0.0129318	1206
3301	411	0.112234	0.87646	561
3301	412	0.00231811	0.00248564	186
3301	413	0.00652568	0.0120394	205
3301	414	0.250805	0.124976	4687
3301	415	0.0614527	0.0181986	2077
3301	416	0.0179228	0.0134974	740
3301	417	0.0488274	0.514878	247
3301	418	0.0734557	0.34509	122
3301	419	0.00940929	0.0130433	557
3301	420	0.0492656	0.41349	1191
3301	421	0.00246737	0.0194024	94
3301	422	0.0831784	0.0387931	1709
3301	423	0.00378243	0.00507591	285
3301	424	0.448884	0.110401	688
3301	425	0.196283	0.00300655	2435
3301	426	0.0505215	0.138273	125
3301	427	0.0113423	0.33863	505
3301	428	0.003059	0.00390618	194
3301	429	0.0237714	0.0207404	509
3301	430	0.0129682	0.00476084	440
3301	431	0.0116668	0.0025857	421
3301	432	0.0013148	0.0584466	35
3301	433	0.00228233	0.00477956	209
3301	434	0.0293452	0.00654938	341
3301	435	0.256889	0.201066	2792
3301	436	0.24428	0.550217	1786
3301	437	0.0839131	0.169889	1199
3301	438	0.000679998	0.00729171	46
3301	439	0.00790538	0.00792886	519
3301	440	0.00876385	0.0847542	436
3301	441	0.0137736	0.00890715	350
3301	442	0.0145475	0.00851334	249
3301	443	0.0149684	0.00295399	989
3301	444	0.515044	0.364612	1400
3301	445	0.00834122	0.00255303	419
3301	446	0.119065	0.00829129	865
3301	447	0.00186253	0.00251982	50
3301	448	0.003264	0.00302812	159
3301	449	0.168096	0.829301	1618
3301	450	0.0167037	0.00841138	862
3301	451	0.0599135	0.133037	1103
3301	452	0.0465113	0.0699078	696
3301	453	0.00194797	0.00256796	185
3301	454	0.251812	0.0305933	3972
3301	455	0.0744418	0.230512	765
3301	456	0.00889415	0.00481126	313
3301	457	0.0335714	0.0068463	1496
3301	458	0.0488178	0.117593	1155
3301	459	0.00573809	0.0186578	127
3301	460	0.0216012	0.972542	2432
3301	461	0.0116804	0.0847695	404
3301	462	0.0177072	0.776936	543
3301	463	0.0208607	0.00350867	697
3301	464	0.510944	0.15527	521
3301	465	0.000969869	0.00521804	51
3301	466	0.0106456	0.00284217	480
3301	467	0.018168	0.941525	49
3301	468	0.00398302	0.00635847	74
3301	469	0.0129855	0.0142235	464
3301	470	0.00306289	0.00497682	69
3301	471	0.0138777	0.00266512	424
3301	472	0.0528124	0.0526563	1856
3301	473	0.0195655	0.00354034	375
3301	474	0.0840372	0.910398	1408
3301	475	0.00110677	0.024331	55
3301	476	0.0437493	0.00904418	1465
3301	477	0.0107714	0.00310076	531
3301	478	0.0211683	0.211993	463
3301	479	0.00292587	0.0041728	150
3301	480	0.00182842	0.0226191	97
3301	481	0.00253944	0.0037258	48
3301	482	0.0718474	0.00260522	2124
3301	483	0.00228832	0.00542246	143
3301	484	0.340631	0.0621066	2135
3301	485	0.00136596	0.00317924	91
3301	486	0.305427	0.0571014	658
3301	487	0.0269244	0.00294017	1282
3301	488	0.0082291	0.0215375	290
3301	489	0.00614379	0.00253666	297
3301	490	0.0790524	0.00961087	2915
3301	491	0.00240466	0.00403286	200
3301	492	0.00758944	0.0968348	221
3301	493	0.00418679	0.0352176	196
3301	494	0.0494595	0.00694046	882
3301	495	0.0087233	0.119292	175
3301	496	0.0171873	0.0065638	356
3301	497	0.0129668	0.00468816	520
3301	498	0.0404464	0.00525006	1166
3301	499	0.0184311	0.00466932	695
3301	500	0.0183708	0.00561063	340
3301	501	0.0202073	0.00400409	717
3301	502	0.048476	0.00391048	1904
3301	503	0.0293713	0.00250779	1302
3301	504	0.0350234	0.488664	1053
3301	505	0.0158545	0.00297962	675
3301	506	0.0111963	0.0116507	129
3301	507	0.00453158	0.00348503	189
3301	508	0.00416899	0.00846495	129
3301	509	0.00654865	0.0131036	267
3301	510	0.0029598	0.00441437	191
3301	511	0.0961179	0.865718	1129
3301	512	0.109567	0.648144	3843
3301	513	0.013859	0.278921	255
3301	514	0.00113813	0.00479427	51
3301	515	0.402096	0.237628	3965
3301	516	0.996118	0.00349316	1357
3301	517	0.00750427	0.00753545	366
3301	518	0.0284037	0.654253	155
3301	519	0.0257988	0.917131	780
3301	520	0.298093	0.0121355	958
3301	521	0.00259704	0.0222829	115
3301	522	0.0335551	0.00577317	958
3301	523	0.00268176	0.00326019	48
3301	524	0.00160722	0.00747494	121
3301	525	0.0690926	0.00627434	2808
3301	526	0.00097856	0.00325569	55
3301	527	0.00191679	0.00556969	116
3301	529	0.00842646	0.00352686	349
3301	530	0.057982	0.017587	409
3301	531	0.03276	0.00762202	412
3301	532	0.0162957	0.00273034	562
3301	533	0.0149296	0.00641228	401
3301	534	0.0274419	0.00276805	1368
3301	535	0.00920593	0.01241	562
3301	536	0.0207361	0.00582724	692
3301	537	0.0207419	0.97924	264
3301	538	0.0205378	0.0229002	526
3301	539	0.0359668	0.00642444	1365
3301	540	0.0312681	0.0225252	1452
3301	541	0.0331729	0.00888816	744
3301	542	0.0115615	0.0040469	544
3301	543	0.00811686	0.0187273	249
3301	544	0.00924614	0.0455754	49
3301	545	0.00104574	0.00483631	63
3301	546	0.0778551	0.351113	610
3301	547	0.000747215	0.0198001	71
3301	548	0.00554043	0.00587292	222
3301	549	0.00328467	0.00404883	211
3301	550	0.103302	0.745882	4996
3302	1	0.0758395	0.00459929	2105
3302	2	0.0140009	0.00536342	357
3302	3	0.0187446	0.00400667	593
3302	4	0.000884463	0.0111893	50
3302	5	0.00846187	0.0182868	242
3302	6	0.00702057	0.107404	306
3302	7	0.00515417	0.0197068	133
3302	8	0.0111699	0.0848994	297
3302	9	0.010711	0.0197319	199
3302	10	0.00617216	0.00676902	125
3302	11	0.00283879	0.00943219	124
3302	12	0.0680625	0.00487524	1641
3302	13	0.0533077	0.00664599	1800
3302	14	0.00046546	0.00871463	46
3302	15	0.00204664	0.00422368	99
3302	16	0.0278336	0.0146612	930
3302	17	0.0137028	0.0691012	406
3302	18	0.913035	0.0848846	6790
3302	19	0.0100947	0.0354859	99
3302	20	0.0836227	0.050961	1845
3302	21	0.0199736	0.039911	432
3302	22	0.133938	0.0101177	3369
3302	23	0.0628143	0.00455926	362
3302	24	0.171934	0.00616064	3452
3302	25	0.0200808	0.0052429	708
3302	26	0.0728864	0.0200889	1197
3302	27	0.0157887	0.00862039	751
3302	28	0.0190137	0.00487777	832
3302	29	0.00230235	0.0154974	91
3302	30	0.0100248	0.0136339	416
3302	31	0.0564468	0.00604148	589
3302	32	0.0790703	0.00596133	2556
3302	33	0.00210291	0.0435253	64
3302	34	0.920949	0.0012772	7639
3302	35	0.200443	0.0242335	3903
3302	36	0.016526	0.00559287	496
3302	38	0.0295881	0.0154245	728
3302	39	0.00570709	0.00833933	243
3302	40	0.0676993	0.00424655	253
3302	41	0.0270766	0.214295	311
3302	42	0.02215	0.0592478	568
3302	43	0.00176647	0.00363231	48
3302	44	0.00219796	0.0042071	137
3302	45	0.223267	0.192505	1647
3302	46	0.0266139	0.0045098	878
3302	47	0.0153984	0.0102989	240
3302	48	0.0683719	0.00408673	2821
3302	49	0.0166272	0.00422254	691
3302	50	0.0180774	0.0118161	605
3302	51	0.0237862	0.0189271	839
3302	52	0.0824503	0.00952443	2232
3302	53	0.0127634	0.00471126	302
3302	54	0.0333479	0.00734938	494
3302	55	0.0186274	0.00649732	696
3302	56	0.125116	0.0140447	3547
3302	57	0.0406868	0.00679623	1453
3302	58	0.00436899	0.00537351	198
3302	59	0.0900642	0.117595	1626
3302	60	0.00316209	0.0065384	122
3302	61	0.00504712	0.00483807	294
3302	62	0.0229454	0.00575668	761
3302	63	0.00244367	0.00393146	104
3302	64	0.032293	0.00686131	737
3302	65	0.00969697	0.0130534	675
3302	66	0.0193511	0.00663132	507
3302	67	0.00198708	0.00337395	85
3302	68	0.0171386	0.0868723	371
3302	69	0.0084604	0.00500104	401
3302	70	0.020284	0.00878596	940
3302	71	0.0227635	0.0146945	1032
3302	72	0.0623737	0.0170813	1340
3302	73	0.00935827	0.00484758	542
3302	74	0.0127092	0.00755423	404
3302	75	0.00910227	0.00364939	281
3302	76	0.0301239	0.00674718	995
3302	77	0.0580053	0.00471745	2194
3302	78	0.0621784	0.00446039	2043
3302	79	0.578183	0.00269363	1063
3302	80	0.001813	0.00531228	66
3302	81	0.0373471	0.0120749	1365
3302	82	0.0190271	0.0046998	696
3302	83	0.0194421	0.0389898	548
3302	84	0.132817	0.363361	789
3302	85	0.00734373	0.745363	206
3302	86	0.0537956	0.0156102	1656
3302	87	0.0585142	0.0419023	1202
3302	88	0.0439086	0.0146416	1380
3302	89	0.0073813	0.0359898	222
3302	90	0.0186275	0.182593	306
3302	91	0.0420053	0.00608824	979
3302	92	0.0148893	0.0824867	647
3302	93	0.0440043	0.00650233	1425
3302	94	0.0145502	0.0461073	453
3302	95	0.00254471	0.015901	165
3302	96	0.0032557	0.00545604	112
3302	97	0.0402828	0.00470793	328
3302	98	0.00433478	0.0113376	74
3302	99	0.00616539	0.00397734	314
3302	100	0.119631	0.0158969	1158
3302	101	0.0219553	0.00388363	1043
3302	102	0.110532	0.0053404	3425
3302	103	0.007312	0.0172717	161
3302	104	0.0087392	0.00414158	249
3302	105	0.37788	0.0186168	3420
3302	106	0.560238	0.0262022	6472
3302	107	0.00383521	0.00564256	207
3302	108	0.0033228	0.00615909	110
3302	109	0.0097181	0.00637027	392
3302	110	0.0154002	0.038413	317
3302	111	0.139639	0.0100127	993
3302	112	0.0287417	0.00408089	929
3302	113	0.0627141	0.00473523	2126
3302	114	0.017415	0.0374777	179
3302	115	0.0144799	0.00635835	618
3302	116	0.00117159	0.00262211	119
3302	117	0.069886	0.00386739	2410
3302	118	0.0131788	0.140286	355
3302	119	0.386134	0.107766	2356
3302	120	0.0408371	0.0140851	967
3302	121	0.00164646	0.00410201	112
3302	122	0.0155933	0.00517467	542
3302	123	0.0302349	0.0211951	1156
3302	124	0.000972519	0.00889633	46
3302	125	0.399161	0.00492955	2210
3302	126	0.00156871	0.00582908	76
3302	127	0.0622266	0.0606779	1127
3302	128	0.0089887	0.0056125	287
3302	129	0.0197359	0.00895027	644
3302	130	0.0078037	0.11513	301
3302	131	0.00198155	0.00593837	125
3302	132	0.0223623	0.0319392	874
3302	133	0.0659832	0.0054312	1715
3302	134	0.0417302	0.0106995	1626
3302	135	0.00274354	0.00924212	85
3302	136	0.00118175	0.00421223	75
3302	137	0.00129046	0.00411435	72
3302	138	0.00259624	0.00665653	208
3302	139	0.19939	0.00438875	2235
3302	140	0.123375	0.00797427	1802
3302	141	0.0277955	0.037045	740
3302	142	0.0647776	0.0039257	1265
3302	143	0.0399408	0.0193886	769
3302	144	0.0403858	0.0482542	846
3302	145	0.0288786	0.00850208	1144
3302	146	0.000887897	0.0110606	50
3302	147	0.0386755	0.0275941	340
3302	148	0.0189592	0.00408228	611
3302	149	0.0118428	0.00588467	510
3302	150	0.136427	0.014796	2511
3302	151	0.00907554	0.0893045	263
3302	152	0.0272495	0.00401	944
3302	153	0.0466499	0.00433027	1765
3302	154	0.0872541	0.0857079	2465
3302	155	0.1202	0.491468	1578
3302	156	0.015024	0.00391585	179
3302	157	0.00122043	0.0247892	50
3302	158	0.157786	0.00964	1545
3302	159	0.0526906	0.0070867	1078
3302	160	0.00333584	0.278264	49
3302	161	0.0228271	0.0215003	554
3302	162	0.0108444	0.00572391	377
3302	163	0.00433356	0.00700869	119
3302	164	0.00430787	0.00719313	203
3302	165	0.0193331	0.00989851	671
3302	166	0.0180005	0.00689763	717
3302	167	0.320251	0.0324402	2680
3302	168	0.0331369	0.0103176	814
3302	169	0.0666725	0.0618924	1947
3302	170	0.110666	0.00340886	1013
3302	171	0.00338039	0.00476069	51
3302	172	0.010753	0.0120974	320
3302	173	0.00903573	0.0640109	167
3302	174	0.00675324	0.0420191	226
3302	175	0.826359	0.156833	1442
3302	176	0.00586151	0.557215	64
3302	177	0.0148871	0.00742346	710
3302	178	0.0148811	0.0496173	374
3302	179	0.0514947	0.0258142	1245
3302	180	0.10773	0.0040809	3057
3302	181	0.0987872	0.345404	2401
3302	182	0.0605244	0.0658095	2121
3302	183	0.00181863	0.00548989	49
3302	184	0.0054391	0.00377947	201
3302	185	0.113976	0.0606588	1370
3302	186	0.0239823	0.00615879	860
3302	187	0.0426535	0.00534776	1157
3302	188	0.0239178	0.0040169	869
3302	189	0.0278701	0.0108985	677
3302	190	0.00494729	0.116765	149
3302	191	0.00651842	0.0044574	294
3302	192	0.0791024	0.00500816	2694
3302	193	0.00442447	0.00420243	334
3302	194	0.00733539	0.0104142	200
3302	195	0.0514791	0.0713468	1036
3302	196	0.0145408	0.00376149	376
3302	197	0.00402114	0.290175	147
3302	198	0.00176602	0.00784828	124
3302	199	0.00211909	0.00573279	48
3302	200	0.0106715	0.00540685	566
3302	201	0.0147331	0.00502907	524
3302	202	0.110393	0.00549184	1191
3302	203	0.039251	0.00673777	744
3302	204	0.00406084	0.00861606	162
3302	205	0.00273322	0.0071249	102
3302	206	0.987478	0.000169613	8807
3302	207	0.999784	2.11432e-05	16405
3302	208	0.572522	0.016972	9408
3302	209	0.0725774	0.00753316	1502
3302	210	0.135019	0.00550121	2953
3302	211	0.134459	0.0143468	3143
3302	212	0.201649	0.125829	4313
3302	213	0.0166049	0.0060885	467
3302	214	0.0486037	0.00614565	780
3302	215	0.000846455	0.00355894	48
3302	216	0.02008	0.00517413	599
3302	217	0.0684629	0.00436187	1974
3302	218	0.0188149	0.00519894	556
3302	219	0.00210362	0.0197762	79
3302	220	0.00837768	0.00595609	147
3302	221	0.013685	0.00502876	275
3302	222	0.00372077	0.00531108	151
3302	223	0.0314536	0.00726479	824
3302	224	0.0248597	0.00534148	913
3302	225	0.0944056	0.00812567	2143
3302	226	0.0100085	0.0118606	236
3302	228	0.0490152	0.166855	137
3302	229	0.0788028	0.00818056	2101
3302	230	0.0182182	0.958483	651
3302	231	0.0776245	0.00498532	1510
3302	232	0.00708306	0.031789	240
3302	233	0.0597303	0.146769	1407
3302	234	0.0355401	0.693935	864
3302	235	0.188973	0.0108949	5705
3302	236	0.0190152	0.0625505	298
3302	237	0.0214321	0.00583838	648
3302	238	0.0832859	0.868525	1305
3302	239	0.00200336	0.0165537	105
3302	240	0.012533	0.00884279	377
3302	241	0.00232858	0.0120815	122
3302	242	0.322892	0.525985	1984
3302	243	0.0199951	0.00553221	553
3302	244	0.0115762	0.0223717	471
3302	245	0.0019532	0.00809887	100
3302	246	0.101778	0.236894	1114
3302	247	0.00609033	0.0164506	228
3302	248	0.0550677	0.0134446	1457
3302	249	0.0131358	0.00614201	481
3302	250	0.00704904	0.0134923	180
3302	251	0.0335562	0.00897485	1289
3302	252	0.040261	0.018499	1082
3302	253	0.0925329	0.00397131	911
3302	254	0.000583355	0.00391589	45
3302	255	0.00903784	0.00394148	191
3302	256	0.0456259	0.00454082	1106
3302	257	0.0807769	0.0243687	1351
3302	258	0.133799	0.00450528	3752
3302	259	0.0815726	0.00375252	1648
3302	260	0.155423	0.198089	2584
3302	261	0.140034	0.169311	887
3302	262	0.0181499	0.00709749	439
3302	263	0.0450584	0.00658538	287
3302	264	0.0373713	0.0101339	1296
3302	265	0.0620709	0.00497139	1531
3302	266	0.0248132	0.00906781	905
3302	267	0.0258406	0.00421467	1055
3302	268	0.00319317	0.0199431	149
3302	269	0.0212526	0.0105918	859
3302	270	0.0242129	0.00567159	863
3302	271	0.00835452	0.0104862	334
3302	272	0.16264	0.0503933	1147
3302	273	0.00800014	0.00376226	303
3302	274	0.0057882	0.00432654	252
3302	275	0.0104328	0.0131992	521
3302	276	0.00673197	0.00402731	186
3302	277	0.0145023	0.00936485	535
3302	278	0.013724	0.00421974	649
3302	279	0.0202088	0.00375503	947
3302	280	0.0156981	0.00407747	533
3302	281	0.0150609	0.00600445	356
3302	282	0.00362827	0.00999712	232
3302	283	0.116043	0.00426498	2313
3302	284	0.0225311	0.0118974	525
3302	285	0.00298541	0.00828628	123
3302	286	0.0141586	0.00882604	486
3302	287	0.00866009	0.0550369	297
3302	288	0.0212596	0.0110232	508
3302	289	0.240021	0.00287894	1279
3302	290	0.0303765	0.261713	413
3302	291	0.0473999	0.00355679	703
3302	292	0.293159	0.00352347	3386
3302	293	0.0777142	0.00988332	1333
3302	294	0.15093	0.0163683	1892
3302	295	0.00575681	0.003485	264
3302	296	0.0186671	0.00481263	700
3302	297	0.0941425	0.097992	2183
3302	298	0.0152401	0.00454143	693
3302	299	0.0572973	0.0170576	2292
3302	300	0.00250332	0.0116161	73
3302	301	0.00172168	0.00544041	97
3302	302	0.0708453	0.00438581	634
3302	303	0.0321861	0.00512115	1189
3302	304	0.0497895	0.00416595	1225
3302	305	0.276589	0.229176	658
3302	306	0.0282476	0.00554731	951
3302	307	0.0128412	0.0327637	181
3302	308	0.735336	0.0905017	716
3302	309	0.012936	0.00516344	452
3302	310	0.0196048	0.1084	618
3302	311	0.00287585	0.0133795	133
3302	312	0.170591	0.00538385	729
3302	313	0.00849893	0.010316	228
3302	314	0.0519091	0.0432799	437
3302	315	0.0029058	0.00309303	111
3302	316	0.0347915	0.00429914	1112
3302	317	0.0108345	0.00756007	240
3302	318	0.135117	0.00415077	1556
3302	319	0.0208839	0.00754199	1112
3302	320	0.00975767	0.00454562	508
3302	321	0.0797355	0.185746	1303
3302	322	0.0316772	0.966907	56
3302	323	0.0216936	0.0069554	848
3302	324	0.00472277	0.0135237	126
3302	325	0.00124486	0.00398373	102
3302	326	0.00209352	0.00741391	100
3302	327	0.00805658	0.00715216	259
3302	328	0.000625311	0.0112054	59
3302	329	0.0185196	0.00417706	712
3302	330	0.00121911	0.00404424	52
3302	331	0.00665269	0.672489	198
3302	332	0.00115857	0.131073	46
3302	333	0.0197991	0.00553588	509
3302	334	0.0508207	0.00443645	974
3302	335	0.00868925	0.00528946	224
3302	336	0.0137897	0.0162716	569
3302	337	0.0193874	0.0102779	576
3302	338	0.0106223	0.00420716	257
3302	339	0.0651099	0.0267379	689
3302	340	0.0518964	0.00695483	1662
3302	341	0.103567	0.889886	186
3302	342	0.0525539	0.0119599	1309
3302	343	0.0331554	0.191972	925
3302	344	0.00761319	0.00695833	327
3302	345	0.00516264	0.00738067	166
3302	346	0.033419	0.0267487	745
3302	347	0.038035	0.149511	658
3302	348	0.103264	0.286317	2015
3302	349	0.0139346	0.0196407	335
3302	350	0.00491074	0.00435633	175
3302	351	0.147307	0.547507	1643
3302	352	0.0233473	0.00591909	1183
3302	353	0.0236836	0.00580677	451
3302	354	0.0263614	0.00641444	1032
3302	355	0.00442444	0.00776801	60
3302	356	0.0326459	0.00720713	570
3302	357	0.00389546	0.00793956	254
3302	358	0.00138937	0.0179494	46
3302	359	0.0898902	0.00745566	2801
3302	360	0.00101723	0.00601403	77
3302	361	0.0175607	0.00438922	547
3302	362	0.0358946	0.0120844	1075
3302	363	0.0128961	0.00599754	491
3302	364	0.308198	0.365771	395
3302	365	0.0504563	0.018082	1569
3302	366	0.225064	0.317066	2398
3302	367	0.126258	0.0467447	3063
3302	368	0.0624917	0.0187187	1973
3302	369	0.00711263	0.00480939	246
3302	370	0.0660751	0.0756111	1738
3302	371	0.0366112	0.00410395	861
3302	372	0.204349	0.00898765	2034
3302	373	0.11972	0.00706769	1735
3302	374	0.212027	0.0062118	2125
3302	375	0.0244599	0.00426824	820
3302	376	0.451395	0.460754	3346
3302	377	0.358552	0.016858	1497
3302	378	0.0101366	0.00378453	325
3302	379	0.0749363	0.662934	331
3302	380	0.0271619	0.032229	556
3302	381	0.00102615	0.00405552	42
3302	382	0.387133	0.00831972	398
3302	383	0.0199671	0.0139533	578
3302	384	0.00467398	0.0109672	205
3302	385	0.00189199	0.0750785	43
3302	386	0.00726122	0.00925754	214
3302	387	0.00146749	0.0091371	65
3302	388	0.0279794	0.79539	51
3302	389	0.008385	0.0133214	230
3302	390	0.529433	0.0201148	2265
3302	391	0.00416497	0.00598532	161
3302	392	0.00530386	0.00449158	246
3302	393	0.0287521	0.0147249	622
3302	394	0.0100616	0.00374589	261
3302	395	0.00569745	0.00964321	168
3302	396	0.559167	0.00438626	3908
3302	397	0.0247145	0.00463399	438
3302	398	0.0348774	0.00586003	1194
3302	399	0.00167728	0.00424053	133
3302	400	0.0812641	0.0062794	2428
3302	401	0.00951911	0.00809944	231
3302	402	0.0980876	0.0235255	3903
3302	403	0.00456964	0.00793029	145
3302	404	0.0788264	0.0158073	1328
3302	405	0.0754832	0.0130669	1992
3302	406	0.0725453	0.00804918	1084
3302	407	0.00341394	0.00446375	91
3302	408	0.0475112	0.00454754	1683
3302	409	0.0911257	0.00499212	428
3302	410	0.0365349	0.013256	1206
3302	411	0.0204194	0.0251933	561
3302	412	0.00963426	0.00925001	186
3302	413	0.00409051	0.00382389	205
3302	414	0.0456551	0.891106	4687
3302	415	0.109181	0.142082	2077
3302	416	0.0131109	0.00471092	740
3302	417	0.0152691	0.0493124	247
3302	418	0.00301138	0.00421245	122
3302	419	0.0808838	0.0733493	557
3302	420	0.0344181	0.117773	1191
3302	421	0.00211915	0.0139249	94
3302	422	0.0549594	0.00396511	1709
3302	423	0.00789141	0.00735464	285
3302	424	0.0301362	0.124766	688
3302	425	0.0646003	0.00349574	2435
3302	426	0.00322977	0.018582	125
3302	427	0.0149519	0.0135069	505
3302	428	0.00627009	0.00881495	194
3302	429	0.0122601	0.00886773	509
3302	430	0.00609656	0.00411646	440
3302	431	0.0147215	0.00464599	421
3302	432	0.00402084	0.0141398	35
3302	433	0.00234719	0.0045433	209
3302	434	0.00988652	0.00369898	341
3302	435	0.179443	0.00481844	2792
3302	436	0.0524399	0.0180087	1786
3302	437	0.0356549	0.0057016	1199
3302	438	0.000913751	0.0273149	46
3302	439	0.0236446	0.00456619	519
3302	440	0.0102375	0.00400614	436
3302	441	0.009134	0.00550499	350
3302	442	0.0047885	0.00448278	249
3302	443	0.028311	0.0149483	989
3302	444	0.0430269	0.583599	1400
3302	445	0.00920032	0.00699154	419
3302	446	0.112368	0.871137	865
3302	447	0.00170014	0.00374257	50
3302	448	0.00875546	0.0075007	159
3302	449	0.38395	0.615762	1618
3302	450	0.0231211	0.00690108	862
3302	451	0.0203573	0.00568149	1103
3302	452	0.0371649	0.119991	696
3302	453	0.00287246	0.0161903	185
3302	454	0.116684	0.00364643	3972
3302	455	0.0400949	0.00370265	765
3302	456	0.00925073	0.00388851	313
3302	457	0.0430081	0.00535187	1496
3302	458	0.0669039	0.00633205	1155
3302	459	0.0041591	0.00971385	127
3302	460	0.154677	0.0150843	2432
3302	461	0.00999077	0.00668202	404
3302	462	0.0163773	0.0102566	543
3302	463	0.0326737	0.00503094	697
3302	464	0.0243495	0.0727413	521
3302	465	0.00213912	0.00897933	51
3302	466	0.0232436	0.00941208	480
3302	467	0.00391017	0.0968506	49
3302	468	0.0068556	0.0076403	74
3302	469	0.0234784	0.00937756	464
3302	470	0.00457183	0.00573942	69
3302	471	0.0178903	0.0609557	424
3302	472	0.0708216	0.0338265	1856
3302	473	0.0174211	0.0131153	375
3302	474	0.052918	0.00593019	1408
3302	475	0.000579571	0.00407924	55
3302	476	0.0490574	0.00489157	1465
3302	477	0.0140916	0.00401305	531
3302	478	0.0481309	0.938014	463
3302	479	0.0255152	0.0511176	150
3302	480	0.00387747	0.0193963	97
3302	481	0.00147251	0.00401586	48
3302	482	0.101223	0.0045588	2124
3302	483	0.00825554	0.0829692	143
3302	484	0.0795164	0.00586084	2135
3302	485	0.00208017	0.00359873	91
3302	486	0.0361151	0.0156829	658
3302	487	0.0704632	0.00550398	1282
3302	488	0.0093	0.0242796	290
3302	489	0.0144237	0.00369418	297
3302	490	0.134461	0.00990214	2915
3302	491	0.00339582	0.00504507	200
3302	492	0.0123277	0.0165801	221
3302	493	0.00321804	0.00502583	196
3302	494	0.0249976	0.00435533	882
3302	495	0.0142287	0.141069	175
3302	496	0.0131803	0.00460116	356
3302	497	0.0240239	0.00563543	520
3302	498	0.0512454	0.0048098	1166
3302	499	0.0278314	0.00652146	695
3302	500	0.0162866	0.0127503	340
3302	501	0.0242843	0.00453174	717
3302	502	0.0643858	0.0080567	1904
3302	503	0.0296358	0.00470161	1302
3302	504	0.0619952	0.0457831	1053
3302	505	0.0313687	0.00832775	675
3302	506	0.00279668	0.00390995	129
3302	507	0.00421514	0.0234336	189
3302	508	0.00304812	0.0118327	129
3302	509	0.0072209	0.0066686	267
3302	510	0.00293042	0.00502816	191
3302	511	0.0687506	0.0322174	1129
3302	512	0.107792	0.843577	3843
3302	513	0.00557902	0.00776927	255
3302	514	0.00218177	0.020634	51
3302	515	0.490302	0.358664	3965
3302	516	0.143154	0.0313336	1357
3302	517	0.0243799	0.0163065	366
3302	518	0.029439	0.292444	155
3302	519	0.0253646	0.509363	780
3302	520	0.0737278	0.0125101	958
3302	521	0.00383932	0.0155706	115
3302	522	0.0356244	0.0053854	958
3302	523	0.00718973	0.00397179	48
3302	524	0.00238041	0.0131317	121
3302	525	0.113674	0.00384726	2808
3302	526	0.000953069	0.00484968	55
3302	527	0.00439098	0.00511363	116
3302	529	0.0116748	0.00906714	349
3302	530	0.0136451	0.00442148	409
3302	531	0.0229465	0.00471045	412
3302	532	0.0245306	0.0154549	562
3302	533	0.0209942	0.00896207	401
3302	534	0.0388227	0.00402431	1368
3302	535	0.0185101	0.00608117	562
3302	536	0.0241142	0.00518176	692
3302	537	0.0625869	0.62553	264
3302	538	0.143752	0.0254871	526
3302	539	0.0360735	0.017331	1365
3302	540	0.0570135	0.269182	1452
3302	541	0.0214167	0.0128172	744
3302	542	0.0350041	0.00657639	544
3302	543	0.00979036	0.0289618	249
3302	544	0.0116926	0.109999	49
3302	545	0.000869887	0.00394084	63
3302	546	0.0205952	0.0608821	610
3302	547	0.000841678	0.0051829	71
3302	548	0.0109006	0.00623564	222
3302	549	0.00428682	0.0105012	211
3302	550	0.107273	0.876022	4996
3303	1	0.0313856	0.00200647	2103
3303	2	0.00414007	0.00214562	356
3303	3	0.0178723	0.00928865	593
3303	4	0.000573764	0.0883223	50
3303	5	0.00583302	0.00236951	242
3303	6	0.00521574	0.00236416	306
3303	7	0.00225879	0.00312415	132
3303	8	0.00370618	0.00594553	297
3303	9	0.00275838	0.00161556	199
3303	10	0.00228169	0.00229	125
3303	11	0.00243641	0.00195588	124
3303	12	0.0321051	0.00368007	1641
3303	13	0.0431249	0.008134	1795
3303	14	0.000393384	0.0105351	46
3303	15	0.00704926	0.237586	99
3303	16	0.0114327	0.00332017	928
3303	17	0.00404953	0.00212016	406
3303	18	0.259196	0.594858	6756
3303	19	0.00915764	0.00431397	99
3303	20	0.0659776	0.00640439	1845
3303	21	0.00807466	0.00183611	432
3303	22	0.060927	0.00203841	3366
3303	23	0.0177104	0.00236651	356
3303	24	0.060345	0.00204166	3450
3303	25	0.0105288	0.00744452	708
3303	26	0.0305239	0.0179307	1195
3303	27	0.00735444	0.00589958	751
3303	28	0.0105253	0.00172981	831
3303	29	0.000722762	0.00222394	91
3303	30	0.00626553	0.0373056	416
3303	31	0.0126618	0.00168441	588
3303	32	0.0403836	0.00860942	2552
3303	33	0.00154969	0.0103834	64
3303	34	0.114089	0.0458644	7603
3303	35	0.142819	0.0433296	3893
3303	36	0.0287833	0.0377217	496
3303	38	0.0258576	0.00492168	728
3303	39	0.00437674	0.00281239	243
3303	40	0.00247879	0.00618109	253
3303	41	0.00619191	0.00800608	311
3303	42	0.0188866	0.0800688	568
3303	43	0.000483042	0.00158371	48
3303	44	0.00115153	0.00206341	137
3303	45	0.109147	0.579357	1646
3303	46	0.0112982	0.00215478	874
3303	47	0.00755591	0.0023134	240
3303	48	0.340002	0.0180231	2819
3303	49	0.0112185	0.00388155	690
3303	50	0.0270878	0.0018874	602
3303	51	0.01655	0.00331569	838
3303	52	0.046887	0.00255506	2229
3303	53	0.00704403	0.0196622	301
3303	54	0.0224599	0.00544748	492
3303	55	0.0578983	0.00157202	696
3303	56	0.0979281	0.0019509	3539
3303	57	0.0234357	0.00271915	1449
3303	58	0.00271186	0.0193836	198
3303	59	0.0313977	0.00636322	1626
3303	60	0.00247525	0.00156742	122
3303	61	0.009286	0.0404159	294
3303	62	0.0106784	0.00212741	761
3303	63	0.00154285	0.00149714	104
3303	64	0.0104421	0.00279296	737
3303	65	0.0159638	0.00376443	675
3303	66	0.01673	0.0016808	506
3303	67	0.00107184	0.00699716	85
3303	68	0.00503898	0.00186645	371
3303	69	0.0149036	0.00187575	401
3303	70	0.132559	0.102846	938
3303	71	0.015716	0.00823255	1032
3303	72	0.0142796	0.00164737	1340
3303	73	0.00695042	0.00202362	542
3303	74	0.0198527	0.0356618	404
3303	75	0.00368793	0.00180531	281
3303	76	0.018885	0.0166477	995
3303	77	0.0406451	0.00256642	2191
3303	78	0.0292987	0.00195798	2039
3303	79	0.0226958	0.00284339	1063
3303	80	0.021991	0.122046	66
3303	81	0.0348702	0.00205116	1364
3303	82	0.016257	0.00389451	695
3303	83	0.0111856	0.00440935	548
3303	84	0.0256131	0.00433074	788
3303	85	0.00465202	0.00620538	206
3303	86	0.0391585	0.0194008	1654
3303	87	0.0223053	0.00293895	1201
3303	88	0.0587722	0.0109499	1379
3303	89	0.0158275	0.115075	222
3303	90	0.00468914	0.00860198	306
3303	91	0.0125077	0.00326553	975
3303	92	0.00716051	0.00178156	641
3303	93	0.0187884	0.00334453	1425
3303	94	0.0242589	0.00253129	448
3303	95	0.00107302	0.00310996	165
3303	96	0.00937434	0.253869	112
3303	97	0.00418517	0.00484773	327
3303	98	0.00103625	0.00178523	74
3303	99	0.00413635	0.0066798	313
3303	100	0.0181411	0.00202597	1156
3303	101	0.0239568	0.0197001	1043
3303	102	0.0520264	0.00433456	3421
3303	103	0.0237101	0.017847	161
3303	104	0.00569664	0.0216369	249
3303	105	0.0737559	0.0074782	3415
3303	106	0.613795	0.00217096	6467
3303	107	0.0101534	0.00569175	207
3303	108	0.00198014	0.00775439	110
3303	109	0.00573946	0.00352983	392
3303	110	0.00937233	0.0052611	316
3303	111	0.10083	0.513633	993
3303	112	0.0170444	0.00173523	928
3303	113	0.0645146	0.00177224	2115
3303	114	0.00296081	0.0171324	179
3303	115	0.0352591	0.0675146	618
3303	116	0.000550647	0.00176821	118
3303	117	0.0504604	0.00549291	2410
3303	118	0.0115846	0.00511027	354
3303	119	0.76751	0.000620522	2354
3303	120	0.018702	0.00389429	962
3303	121	0.00989653	0.0149537	112
3303	122	0.0188832	0.00251552	542
3303	123	0.0201006	0.00340727	1155
3303	124	0.000644833	0.00403352	46
3303	125	0.0416402	0.00240345	2208
3303	126	0.000801847	0.00534151	76
3303	127	0.0114228	0.00240318	1127
3303	128	0.0287708	0.00767012	287
3303	129	0.0204886	0.00326754	641
3303	130	0.0307736	0.898529	300
3303	131	0.00103774	0.00539983	125
3303	132	0.00799474	0.00224923	874
3303	133	0.0338101	0.00626629	1714
3303	134	0.0215417	0.00243469	1623
3303	135	0.00114377	0.00838289	85
3303	136	0.000822744	0.00454329	75
3303	137	0.00072021	0.0024253	72
3303	138	0.00122453	0.00244406	208
3303	139	0.277879	0.00171829	2228
3303	140	0.0403619	0.0191561	1801
3303	141	0.017049	0.00228506	740
3303	142	0.0285102	0.0225399	1265
3303	143	0.0123619	0.00484453	768
3303	144	0.0524367	0.115032	846
3303	145	0.0186712	0.0017467	1143
3303	146	0.000652586	0.00149038	50
3303	147	0.00409521	0.00184043	340
3303	148	0.00796525	0.00221642	609
3303	149	0.00952329	0.00313018	510
3303	150	0.0379261	0.0179285	2511
3303	151	0.00368819	0.00216545	263
3303	152	0.0212283	0.00191122	942
3303	153	0.0264656	0.00215071	1761
3303	154	0.0421902	0.0115585	2464
3303	155	0.0525319	0.00182748	1577
3303	156	0.00283216	0.00204587	178
3303	157	0.000464239	0.00225975	50
3303	158	0.00749841	0.969378	1544
3303	159	0.0372166	0.00363653	1075
3303	160	0.00190136	0.187628	49
3303	161	0.0121102	0.00797527	554
3303	162	0.0046104	0.00276694	377
3303	163	0.00169028	0.00239861	119
3303	164	0.0034423	0.00415584	203
3303	165	0.0285829	0.00409629	671
3303	166	0.00895199	0.00160005	711
3303	167	0.0538168	0.00303531	2678
3303	168	0.013413	0.00222929	814
3303	169	0.0523373	0.00646368	1946
3303	170	0.0142989	0.00585988	1013
3303	171	0.000894172	0.0017317	50
3303	172	0.00632007	0.00177851	320
3303	173	0.0020966	0.00212557	167
3303	174	0.0031292	0.00387421	224
3303	175	0.0338703	0.00199936	1441
3303	176	0.00126021	0.00220653	64
3303	177	0.0114949	0.00622171	710
3303	178	0.0118987	0.00420671	373
3303	179	0.036837	0.00265428	1244
3303	180	0.0698168	0.00363047	3055
3303	181	0.0567256	0.00491365	2391
3303	182	0.0672631	0.00947871	2118
3303	183	0.00246952	0.0290001	49
3303	184	0.0023614	0.00190361	201
3303	185	0.0972239	0.298365	1348
3303	186	0.0174049	0.00221398	856
3303	187	0.02275	0.00298688	1156
3303	188	0.33161	0.00326652	869
3303	189	0.0168127	0.00203835	675
3303	190	0.00192926	0.00383887	149
3303	191	0.00309056	0.00189647	294
3303	192	0.0665083	0.035549	2692
3303	193	0.00364121	0.00203197	334
3303	194	0.00388458	0.0017597	200
3303	195	0.836992	0.155247	1035
3303	196	0.00777414	0.00197954	376
3303	197	0.0027289	0.00252393	147
3303	198	0.00707057	0.0286436	124
3303	199	0.00102395	0.0024632	48
3303	200	0.00769921	0.00540089	566
3303	201	0.0273156	0.00273661	524
3303	202	0.0331946	0.0118075	1190
3303	203	0.0114519	0.00375314	744
3303	204	0.00207419	0.00195563	162
3303	205	0.00152772	0.00871297	102
3303	206	0.214841	0.00180366	8799
3303	207	0.359661	0.0100997	16384
3303	208	0.161457	0.00451272	9406
3303	209	0.028736	0.00164137	1500
3303	210	0.0929573	0.00176629	2945
3303	211	0.0640164	0.00577818	3133
3303	212	0.0898205	0.0566024	4303
3303	213	0.0079932	0.0033932	465
3303	214	0.0246314	0.0029045	778
3303	215	0.000590253	0.00188441	48
3303	216	0.00580378	0.00300275	599
3303	217	0.0413122	0.0664755	1970
3303	218	0.0067519	0.00170961	556
3303	219	0.00122055	0.00357844	79
3303	220	0.00202732	0.0023247	147
3303	221	0.0084046	0.0115509	274
3303	222	0.00197767	0.00509036	151
3303	223	0.0424981	0.00204495	812
3303	224	0.0134789	0.00168668	912
3303	225	0.0797713	0.037391	2140
3303	226	0.0208073	0.00159872	236
3303	228	0.00447522	0.00335607	137
3303	229	0.0522189	0.00276518	2069
3303	230	0.00882449	0.00217705	651
3303	231	0.0495667	0.162846	1507
3303	232	0.00307252	0.00573897	239
3303	233	0.0483699	0.147825	1404
3303	234	0.0314682	0.00239172	864
3303	235	0.62986	0.00194612	5692
3303	236	0.0252873	0.0141519	298
3303	237	0.0137822	0.00229778	648
3303	238	0.0471441	0.00149626	1302
3303	239	0.00235917	0.0121633	105
3303	240	0.0741743	0.42689	377
3303	241	0.00134218	0.00828225	121
3303	242	0.0354392	0.00275102	1975
3303	243	0.00725305	0.0234299	553
3303	244	0.00676288	0.00838298	470
3303	245	0.00298563	0.00219408	100
3303	246	0.0167691	0.00710692	1114
3303	247	0.00254255	0.00163603	228
3303	248	0.0275307	0.00912936	1427
3303	249	0.0121784	0.0553011	481
3303	250	0.00596465	0.00245278	180
3303	251	0.0292254	0.00297743	1289
3303	252	0.0153513	0.0040916	1081
3303	253	0.0177096	0.00518849	911
3303	254	0.000387772	0.00202982	45
3303	255	0.00413498	0.00544569	191
3303	256	0.0220641	0.0787776	1106
3303	257	0.032889	0.0213083	1323
3303	258	0.0685969	0.00297479	3749
3303	259	0.0281937	0.00215525	1647
3303	260	0.0594223	0.00943054	2579
3303	261	0.0426464	0.306032	885
3303	262	0.00821707	0.00197395	438
3303	263	0.00512939	0.00307103	286
3303	264	0.0204174	0.004275	1292
3303	265	0.0424408	0.0126448	1528
3303	266	0.0190667	0.0150116	903
3303	267	0.0512558	0.074362	1054
3303	268	0.00421845	0.00771844	148
3303	269	0.0135836	0.00303604	859
3303	270	0.0151529	0.00290716	863
3303	271	0.0054696	0.00196097	334
3303	272	0.0217068	0.00360574	1147
3303	273	0.0345879	0.760073	303
3303	274	0.00231389	0.00260385	252
3303	275	0.00624509	0.0125809	520
3303	276	0.00388447	0.0599899	186
3303	277	0.00700075	0.00265669	535
3303	278	0.0142786	0.00446089	649
3303	279	0.0164962	0.00170827	946
3303	280	0.008222	0.00227184	533
3303	281	0.00632981	0.0219772	356
3303	282	0.00208118	0.00209552	232
3303	283	0.098712	0.00172549	2312
3303	284	0.0106986	0.00350594	525
3303	285	0.0421844	0.00605551	123
3303	286	0.0136821	0.00303461	486
3303	287	0.0218563	0.00416633	291
3303	288	0.0201091	0.00310736	508
3303	289	0.0219437	0.00195138	1279
3303	290	0.0103922	0.0322279	412
3303	291	0.0802429	0.00472742	703
3303	292	0.154633	0.00333705	3374
3303	293	0.0232628	0.00264537	1322
3303	294	0.0346142	0.00159771	1888
3303	295	0.00412349	0.00570324	264
3303	296	0.0205834	0.00351445	699
3303	297	0.0423918	0.00213031	2181
3303	298	0.0185834	0.00198209	693
3303	299	0.0307396	0.0109445	2292
3303	300	0.00185562	0.0112111	73
3303	301	0.000727914	0.002103	96
3303	302	0.0202754	0.0095355	634
3303	303	0.0243674	0.00251954	1178
3303	304	0.017458	0.003019	1224
3303	305	0.00761054	0.0022082	658
3303	306	0.0116348	0.00209344	949
3303	307	0.00220809	0.00345794	181
3303	308	0.00932631	0.00172837	713
3303	309	0.0273904	0.010616	451
3303	310	0.0440562	0.00329796	616
3303	311	0.00116327	0.0038181	133
3303	312	0.0192269	0.0288805	729
3303	313	0.00888359	0.011809	228
3303	314	0.0057138	0.00300407	437
3303	315	0.00119098	0.00135179	111
3303	316	0.0298722	0.00218525	1109
3303	317	0.0035167	0.00290779	234
3303	318	0.122236	0.877762	1552
3303	319	0.139002	0.490289	1112
3303	320	0.0186705	0.00337312	508
3303	321	0.0191223	0.0127092	1303
3303	322	0.00161854	0.0234848	56
3303	323	0.0161642	0.00963105	848
3303	324	0.0107589	0.0488629	126
3303	325	0.000743418	0.00397968	102
3303	326	0.00161202	0.00320552	100
3303	327	0.00382279	0.00167337	259
3303	328	0.000394678	0.00189625	59
3303	329	0.0116173	0.00177281	712
3303	330	0.000788467	0.00173986	52
3303	331	0.00332843	0.127136	197
3303	332	0.000410039	0.00288744	46
3303	333	0.0183991	0.00300691	509
3303	334	0.0199637	0.0174136	973
3303	335	0.00454817	0.026215	223
3303	336	0.00771633	0.00628273	569
3303	337	0.0143013	0.00288848	576
3303	338	0.00541961	0.0016811	257
3303	339	0.0194587	0.00650191	689
3303	340	0.034869	0.0495254	1659
3303	341	0.00819464	0.0227923	186
3303	342	0.0173851	0.0104943	1305
3303	343	0.0164655	0.0037688	923
3303	344	0.00467095	0.0018418	324
3303	345	0.00371634	0.00678731	166
3303	346	0.0224349	0.00431648	739
3303	347	0.00838468	0.00167248	658
3303	348	0.0783625	0.0313834	2015
3303	349	0.0216555	0.00173286	334
3303	350	0.00518543	0.00880461	175
3303	351	0.0460106	0.00262851	1642
3303	352	0.0301504	0.287286	1183
3303	353	0.00779605	0.00301241	450
3303	354	0.0141698	0.00577062	1030
3303	355	0.00211616	0.021368	60
3303	356	0.00728521	0.00202316	570
3303	357	0.00191948	0.00529669	254
3303	358	0.00089465	0.0157669	46
3303	359	0.0531585	0.0025613	2800
3303	360	0.0192566	0.00280962	77
3303	361	0.0199617	0.0394246	535
3303	362	0.0159756	0.00206604	1075
3303	363	0.00855121	0.00260267	489
3303	364	0.00507079	0.00194642	395
3303	365	0.0474849	0.00206358	1566
3303	366	0.0502512	0.00403479	2393
3303	367	0.0985512	0.00300306	3063
3303	368	0.970955	0.0071559	1972
3303	369	0.00379464	0.00173431	246
3303	370	0.999999	3.15138e-08	1738
3303	371	0.0237927	0.0816787	854
3303	372	0.691162	0.000963384	2034
3303	373	0.034741	0.0226481	1729
3303	374	0.0430876	0.00634784	2122
3303	375	0.0108236	0.00217313	817
3303	376	0.0488347	0.00237276	3337
3303	377	0.0189264	0.00186229	1496
3303	378	0.00691754	0.00178381	324
3303	379	0.00748903	0.00169851	331
3303	380	0.0106717	0.00821285	556
3303	381	0.000571631	0.0022652	42
3303	382	0.496636	0.0787381	398
3303	383	0.380289	0.103152	578
3303	384	0.00359664	0.0022059	205
3303	385	0.000187477	0.00147554	43
3303	386	0.00217101	0.00313058	214
3303	387	0.000798902	0.00238203	65
3303	388	0.000677226	0.00170313	51
3303	389	0.00160303	0.00197587	230
3303	390	0.0546381	0.00202238	2265
3303	391	0.0076634	0.00757755	161
3303	392	0.00395355	0.00181317	244
3303	393	0.00974299	0.00668868	616
3303	394	0.00414721	0.00176787	261
3303	395	0.00606171	0.00329819	167
3303	396	0.0924325	0.00635999	3892
3303	397	0.00648262	0.00206806	437
3303	398	0.0189524	0.00198643	1190
3303	399	0.00115134	0.00165238	133
3303	400	0.103483	0.00764221	2417
3303	401	0.00333863	0.00425952	230
3303	402	0.105522	0.00206023	3899
3303	403	0.00125232	0.00694598	145
3303	404	0.0178803	0.00579313	1326
3303	405	0.275679	0.00451273	1990
3303	406	0.061503	0.00379176	1082
3303	407	0.00127494	0.00197329	91
3303	408	0.0363567	0.0174379	1682
3303	409	0.00898609	0.00298424	428
3303	410	0.0172075	0.00204602	1204
3303	411	0.00787464	0.0050092	561
3303	412	0.00250832	0.00767608	185
3303	413	0.00433471	0.0280919	205
3303	414	0.153519	0.0031521	4673
3303	415	0.0443422	0.00497667	2076
3303	416	0.0290488	0.00628435	740
3303	417	0.00446626	0.00174826	247
3303	418	0.00218974	0.00286244	122
3303	419	0.00552684	0.00170117	554
3303	420	0.0167537	0.00441487	1180
3303	421	0.00092241	0.00393304	94
3303	422	0.0473552	0.00175367	1709
3303	423	0.00636277	0.0340613	285
3303	424	0.0143652	0.00223096	687
3303	425	0.839371	0.000703306	2433
3303	426	0.00214878	0.164914	125
3303	427	0.00989388	0.0211957	503
3303	428	0.00259413	0.00418353	193
3303	429	0.0166395	0.0133723	506
3303	430	0.00501104	0.00522848	439
3303	431	0.0054568	0.00195058	421
3303	432	0.000122537	0.00138755	35
3303	433	0.00172992	0.00238539	209
3303	434	0.00841092	0.00261959	341
3303	435	0.269239	0.00305924	2787
3303	436	0.0355764	0.00159345	1781
3303	437	0.0214655	0.00267099	1189
3303	438	0.0014979	0.00660452	46
3303	439	0.00414866	0.0020727	518
3303	440	0.0104177	0.0284567	436
3303	441	0.00815311	0.00167583	350
3303	442	0.00292632	0.00164782	249
3303	443	0.0106373	0.00338587	987
3303	444	0.0155567	0.00263793	1395
3303	445	0.00519567	0.00215631	419
3303	446	0.0224681	0.00264908	865
3303	447	0.000667614	0.00405023	50
3303	448	0.0041096	0.00298313	159
3303	449	0.0383584	0.00206959	1616
3303	450	0.0181792	0.00234329	862
3303	451	0.0371611	0.00185625	1103
3303	452	0.0121403	0.00283883	696
3303	453	0.00224209	0.00603176	185
3303	454	0.0946107	0.0020574	3972
3303	455	0.015803	0.00834948	764
3303	456	0.0061575	0.00181605	309
3303	457	0.0336524	0.00765191	1482
3303	458	0.018671	0.00391047	1155
3303	459	0.00273719	0.00315645	127
3303	460	0.0487576	0.00447384	2428
3303	461	0.00359625	0.0055427	404
3303	462	0.0148126	0.00266944	543
3303	463	0.0208556	0.0024035	625
3303	464	0.00754405	0.0130461	520
3303	465	0.00048341	0.0019421	51
3303	466	0.0087525	0.00510024	479
3303	467	0.000607304	0.00338197	49
3303	468	0.000882245	0.00404335	74
3303	469	0.00876656	0.0144551	462
3303	470	0.00164234	0.0171936	69
3303	471	0.00552054	0.00158866	423
3303	472	0.0852742	0.00159185	1855
3303	473	0.00606464	0.00183765	375
3303	474	0.0294353	0.00890918	1406
3303	475	0.000496798	0.00174707	55
3303	476	0.0250572	0.00356278	1454
3303	477	0.00892814	0.00389094	531
3303	478	0.00649418	0.00156437	463
3303	479	0.00248279	0.00183792	150
3303	480	0.00985681	0.0198867	97
3303	481	0.000971131	0.0130909	48
3303	482	0.0464647	0.00234888	2123
3303	483	0.00141419	0.00231614	143
3303	484	0.109053	0.00418755	2132
3303	485	0.000851511	0.0015003	91
3303	486	0.0139736	0.0199737	656
3303	487	0.0191317	0.0224617	1282
3303	488	0.0324663	0.00333888	290
3303	489	0.00711852	0.00241174	296
3303	490	0.0540951	0.00325942	2906
3303	491	0.00158607	0.00265451	200
3303	492	0.00274418	0.00193539	221
3303	493	0.00278443	0.00198821	196
3303	494	0.140305	0.00341023	882
3303	495	0.00174933	0.00292084	175
3303	496	0.0104196	0.18646	356
3303	497	0.0169908	0.0355368	519
3303	498	0.0271647	0.00429285	1165
3303	499	0.0140295	0.00959664	694
3303	500	0.00864522	0.00432634	340
3303	501	0.140952	0.019529	717
3303	502	0.0303486	0.0386534	1904
3303	503	0.0226556	0.00314213	1298
3303	504	0.172925	0.0213153	1052
3303	505	0.0221272	0.0259438	675
3303	506	0.000773697	0.0019624	129
3303	507	0.00693666	0.00215265	189
3303	508	0.00161588	0.0063127	129
3303	509	0.00773095	0.00964748	266
3303	510	0.0166412	0.00279081	191
3303	511	0.0445606	0.00156603	1129
3303	512	0.0797108	0.00374042	3841
3303	513	0.00757246	0.00847489	255
3303	514	0.00075207	0.00514814	51
3303	515	0.0976135	0.00170044	3961
3303	516	0.440545	0.419765	1356
3303	517	0.00613207	0.00186456	365
3303	518	0.00153117	0.00184401	155
3303	519	0.0257897	0.00187113	779
3303	520	0.0135179	0.00238289	958
3303	521	0.00355259	0.00252958	115
3303	522	0.0165994	0.00244908	957
3303	523	0.000336846	0.00273713	48
3303	524	0.00111669	0.00182069	121
3303	525	0.0444658	0.00386193	2786
3303	526	0.00075726	0.0129571	55
3303	527	0.00107715	0.00229022	116
3303	529	0.00760163	0.0898965	348
3303	530	0.00559503	0.0161044	408
3303	531	0.00729941	0.00237789	411
3303	532	0.0139236	0.00526393	562
3303	533	0.012435	0.00167399	401
3303	534	0.0287726	0.00170792	1368
3303	535	0.00679024	0.00280088	559
3303	536	0.0189766	0.00297955	692
3303	537	0.00412358	0.00195021	264
3303	538	0.0174737	0.0139016	525
3303	539	0.0858672	0.00179977	1365
3303	540	0.100187	0.865037	1451
3303	541	0.00859227	0.00222105	744
3303	542	0.00851511	0.00207928	543
3303	543	0.00233362	0.00361845	249
3303	544	0.000738001	0.00164774	49
3303	545	0.0011923	0.00164409	63
3303	546	0.0102761	0.00159391	609
3303	547	0.000391806	0.00399751	71
3303	548	0.00401863	0.00192839	222
3303	549	0.00982839	0.0219044	210
3303	550	0.0850729	0.00183036	4991
3304	1	0.0332997	0.00219496	2100
3304	2	0.00770457	0.0063344	355
3304	3	0.010952	0.00185055	593
3304	4	0.000596627	0.00811996	50
3304	5	0.00816539	0.0836158	242
3304	6	0.0147226	0.00254858	306
3304	7	0.00278884	0.0187272	132
3304	8	0.0123403	0.00202556	295
3304	9	0.0041837	0.0408485	199
3304	10	0.00403008	0.00837871	125
3304	11	0.00137591	0.00187117	123
3304	12	0.0306188	0.00284876	1634
3304	13	0.105169	0.015652	1779
3304	14	0.000696578	0.00766689	46
3304	15	0.00803441	0.332163	98
3304	16	0.354392	0.615993	924
3304	17	0.00784754	0.0285451	405
3304	18	0.354795	0.00874399	6720
3304	19	0.528942	0.278368	98
3304	20	0.140185	0.855963	1840
3304	21	0.0983165	0.780324	431
3304	22	0.997077	0.000123961	3313
3304	23	0.00910591	0.00455878	356
3304	24	0.721912	0.0195276	3447
3304	25	0.0410855	0.00881356	708
3304	26	0.051201	0.00219239	1195
3304	27	0.0294547	0.25211	751
3304	28	0.069042	0.0173152	827
3304	29	0.814876	0.00181703	90
3304	30	0.0684625	0.0468626	416
3304	31	0.013069	0.00197838	587
3304	32	0.885996	0.0443358	2544
3304	33	0.00687659	0.00589904	64
3304	34	0.192208	0.00157844	7532
3304	35	0.761025	0.0262559	3793
3304	36	0.0199433	0.00207399	496
3304	38	0.0365169	0.00397358	727
3304	39	0.00454899	0.0157692	242
3304	40	0.00239519	0.00277092	253
3304	41	0.00470651	0.00287211	309
3304	42	0.0108	0.00714714	565
3304	43	0.000699141	0.00884681	48
3304	44	0.00101888	0.00256482	137
3304	45	0.149986	0.839085	1640
3304	46	0.0154362	0.0026475	866
3304	47	0.0045204	0.0017382	240
3304	48	0.0411451	0.00343523	2798
3304	49	0.980158	0.000302638	689
3304	50	0.0276315	0.0478047	596
3304	51	0.0234507	0.00864255	834
3304	52	0.0595549	0.253899	2210
3304	53	0.00522902	0.00308841	297
3304	54	0.0517962	0.00210954	491
3304	55	0.107379	0.892621	695
3304	56	0.999998	1.66242e-08	3523
3304	57	0.0267688	0.00669716	1447
3304	58	0.00267267	0.00357696	197
3304	59	0.296017	0.246041	1621
3304	60	0.000839395	0.00224298	122
3304	61	0.00328353	0.00220012	292
3304	62	0.0671581	0.0579015	751
3304	63	0.017979	0.00849516	100
3304	64	0.329704	0.0246079	734
3304	65	0.0244024	0.00200539	675
3304	66	0.0161441	0.0018053	498
3304	67	0.000987372	0.00177573	85
3304	68	0.00759326	0.00823778	370
3304	69	0.0457083	0.00425654	401
3304	70	0.0566038	0.00455994	937
3304	71	0.0284899	0.00365593	1030
3304	72	0.187332	0.00264657	1325
3304	73	0.0711839	0.075555	542
3304	74	0.00744413	0.00200168	404
3304	75	0.00391374	0.00419365	281
3304	76	0.0430129	0.00310357	987
3304	77	0.126535	0.00206103	2173
3304	78	0.068289	0.142178	2037
3304	79	0.168973	0.0118361	1060
3304	80	0.000902821	0.00184557	66
3304	81	0.08254	0.0137514	1362
3304	82	0.0147317	0.00275064	651
3304	83	0.0189342	0.00353462	540
3304	84	0.0170328	0.00242282	767
3304	85	0.351606	0.0685298	205
3304	86	0.351108	0.219381	1650
3304	87	0.297619	0.680589	1200
3304	88	0.0756246	0.0376991	1373
3304	89	0.00903797	0.0240466	222
3304	90	0.048024	0.676426	306
3304	91	0.0189706	0.00437863	972
3304	92	0.00835646	0.0175206	639
3304	93	0.0307216	0.0165861	1421
3304	94	0.00907576	0.00582005	447
3304	95	0.0116977	0.00234764	165
3304	96	0.000943308	0.00271229	112
3304	97	0.0039785	0.00220244	327
3304	98	0.00052297	0.00465888	74
3304	99	0.0106138	0.00172598	313
3304	100	0.0273451	0.011338	1152
3304	101	0.028999	0.0789831	1041
3304	102	0.0567455	0.00829808	3404
3304	103	0.00804845	0.217488	161
3304	104	0.0322286	0.00184116	239
3304	105	0.114339	0.00516446	3394
3304	106	0.999996	4.09266e-06	6443
3304	107	0.00384448	0.0183539	207
3304	108	0.00138555	0.00270855	110
3304	109	0.00656792	0.00859234	392
3304	110	0.124767	0.464776	316
3304	111	0.0324331	0.00956014	989
3304	112	0.0169943	0.00185026	925
3304	113	0.998318	4.87014e-05	2089
3304	114	0.882462	0.115563	178
3304	115	0.381591	0.00137828	616
3304	116	0.000918664	0.00345194	117
3304	117	0.561105	0.438566	2407
3304	118	0.00606884	0.00341373	349
3304	119	0.431239	0.53938	2347
3304	120	0.0749632	0.169039	941
3304	121	0.00234008	0.123936	112
3304	122	0.04454	0.0275731	542
3304	123	0.0657448	0.0052234	1155
3304	124	0.000313661	0.00194831	46
3304	125	0.0538248	0.00771543	2165
3304	126	0.00121669	0.00182631	76
3304	127	0.0294533	0.0145602	1111
3304	128	0.0219418	0.62582	286
3304	129	0.0105268	0.0061738	639
3304	130	0.00689656	0.135591	299
3304	131	0.00140353	0.011634	125
3304	132	0.0318675	0.0133149	872
3304	133	0.0779229	0.747594	1706
3304	134	0.0268746	0.00201472	1611
3304	135	0.000451525	0.00327961	85
3304	136	0.000575484	0.00589292	75
3304	137	0.000920669	0.0239985	72
3304	138	0.00130519	0.00427441	208
3304	139	0.114287	0.0233958	2208
3304	140	0.0402628	0.00862122	1797
3304	141	0.0235651	0.00258132	740
3304	142	0.0240793	0.00747701	1257
3304	143	0.0188654	0.094755	766
3304	144	0.0371947	0.00204524	846
3304	145	0.0225735	0.00198308	1142
3304	146	0.523262	0.00388922	50
3304	147	0.0176261	0.108873	339
3304	148	0.0120173	0.00205376	604
3304	149	0.017413	0.00202075	509
3304	150	0.0558703	0.00167712	2509
3304	151	0.00439226	0.0127586	263
3304	152	0.10702	0.00272191	941
3304	153	0.0429961	0.00246768	1756
3304	154	0.107333	0.00313321	2456
3304	155	0.0642568	0.00152498	1553
3304	156	0.00283032	0.00924063	174
3304	157	0.000733484	0.0181057	50
3304	158	0.0384415	0.129642	1542
3304	159	0.0409414	0.00538116	1059
3304	160	0.000751054	0.00153885	49
3304	161	0.150744	0.439965	553
3304	162	0.0104025	0.00866501	375
3304	163	0.00096296	0.00176671	119
3304	164	0.00215931	0.00402383	202
3304	165	0.00941868	0.00236327	669
3304	166	0.010024	0.46393	702
3304	167	0.463637	0.058325	2670
3304	168	0.115965	0.00195594	791
3304	169	0.0425199	0.00257507	1944
3304	170	0.013253	0.0197944	1013
3304	171	0.000662733	0.00202199	48
3304	172	0.0104083	0.00614296	319
3304	173	0.00328071	0.00688204	167
3304	174	0.00497323	0.0018324	223
3304	175	0.999837	1.02004e-05	1435
3304	176	0.000715104	0.00625973	64
3304	177	0.00753477	0.00218827	704
3304	178	0.0208538	0.00688442	372
3304	179	0.0233732	0.00213425	1196
3304	180	0.0810793	0.00253147	3048
3304	181	0.237774	0.441579	2350
3304	182	0.772516	0.00392895	2115
3304	183	0.000948723	0.00316817	48
3304	184	0.0688934	0.00559472	200
3304	185	0.0364106	0.174762	1329
3304	186	0.0137856	0.0031715	853
3304	187	0.0243562	0.0509247	1149
3304	188	0.0489875	0.00927109	867
3304	189	0.010314	0.00170451	671
3304	190	0.00177372	0.0033821	149
3304	191	0.0145952	0.0182095	294
3304	192	0.0594095	0.0045591	2687
3304	193	0.00354509	0.00193877	334
3304	194	0.00535362	0.00281419	197
3304	195	0.018877	0.00514414	1032
3304	196	0.00944258	0.0115252	375
3304	197	0.00282228	0.00381628	147
3304	198	0.00312213	0.00477952	124
3304	199	0.00103747	0.0839349	48
3304	200	0.00627554	0.0149461	553
3304	201	0.00645633	0.00192685	523
3304	202	0.12749	0.0113482	1176
3304	203	0.0283167	0.00410492	744
3304	204	0.0566449	0.444255	161
3304	205	0.00155861	0.00237439	102
3304	206	0.874174	0.0635984	8735
3304	207	0.617445	0.00736137	16265
3304	208	0.736395	0.0133868	9371
3304	209	0.030611	0.0158051	1498
3304	210	0.251194	0.0584652	2931
3304	211	0.429152	0.00190133	3101
3304	212	0.329741	0.00727945	4261
3304	213	0.00873945	0.00244956	458
3304	214	0.0139379	0.00164632	776
3304	215	0.000522167	0.00165318	48
3304	216	0.0153581	0.0023709	599
3304	217	0.354626	0.0043351	1946
3304	218	0.00877429	0.00196108	554
3304	219	0.0014637	0.00231059	77
3304	220	0.00555074	0.00643915	147
3304	221	0.0095508	0.00471609	271
3304	222	0.00268605	0.00328677	150
3304	223	0.0184049	0.00382279	770
3304	224	0.684262	0.00133018	911
3304	225	0.151941	0.847842	2132
3304	226	0.024442	0.010404	229
3304	228	0.00263475	0.00180232	137
3304	229	0.0842806	0.0022161	2048
3304	230	0.0127488	0.00458607	647
3304	231	0.0367192	0.0107557	1491
3304	232	0.00195276	0.00238047	237
3304	233	0.990908	0.00908562	1387
3304	234	0.0116837	0.00376288	863
3304	235	0.996232	8.38428e-05	5619
3304	236	0.00673876	0.113155	297
3304	237	0.0403788	0.0019678	647
3304	238	0.0234449	0.00598499	1290
3304	239	0.00161938	0.0037321	105
3304	240	0.0147695	0.204213	377
3304	241	0.00129267	0.0047604	121
3304	242	0.0497765	0.0377908	1908
3304	243	0.0105072	0.0102268	553
3304	244	0.00688274	0.00257271	470
3304	245	0.000835088	0.00320883	100
3304	246	0.0309949	0.00798853	1109
3304	247	0.00301319	0.001922	228
3304	248	0.0653878	0.00172357	1425
3304	249	0.00858293	0.00341349	477
3304	250	0.0279435	0.0402634	179
3304	251	0.119355	0.381363	1277
3304	252	0.120003	0.083815	1075
3304	253	0.0472394	0.0512334	911
3304	254	0.000391139	0.00900791	45
3304	255	0.00314665	0.00196299	186
3304	256	0.809079	0.183566	1092
3304	257	0.0426996	0.00838703	1321
3304	258	0.267428	0.0151039	3733
3304	259	0.0372259	0.01004	1615
3304	260	0.204772	0.795228	2560
3304	261	0.836442	0.000418727	878
3304	262	0.430392	0.087121	437
3304	263	0.0039707	0.00248828	285
3304	264	0.0258805	0.00996919	1289
3304	265	0.0792653	0.00457602	1515
3304	266	0.0918536	0.00197488	900
3304	267	0.349773	0.255111	1050
3304	268	0.00988888	0.250953	148
3304	269	0.0114083	0.00335914	859
3304	270	0.0229129	0.0128145	862
3304	271	0.00600687	0.00269986	334
3304	272	0.0703478	0.00350945	1140
3304	273	0.00516026	0.0108898	287
3304	274	0.00377457	0.00317889	252
3304	275	0.00614575	0.00162457	519
3304	276	0.014283	0.00825669	186
3304	277	0.0255753	0.00419497	535
3304	278	0.00971746	0.00186008	649
3304	279	0.314269	0.246636	937
3304	280	0.00906586	0.00568345	533
3304	281	0.0112019	0.00177549	355
3304	282	0.0125307	0.0867626	232
3304	283	0.0591168	0.0019801	2307
3304	284	0.0112851	0.00736152	521
3304	285	0.00401568	0.00389831	123
3304	286	0.0402093	0.00384386	477
3304	287	0.0164117	0.712778	285
3304	288	0.0193518	0.0211775	508
3304	289	0.0457018	0.00528471	1271
3304	290	0.00843213	0.00232125	408
3304	291	0.0201004	0.00661502	703
3304	292	0.457981	0.00830291	3329
3304	293	0.830733	0.106135	1290
3304	294	0.0817433	0.00240869	1875
3304	295	0.0456439	0.307511	261
3304	296	0.0511949	0.00238645	699
3304	297	0.0507274	0.0210365	2169
3304	298	0.0246866	0.0443916	693
3304	299	0.0382852	0.0795379	2288
3304	300	0.0011548	0.00362717	73
3304	301	0.000908638	0.00317299	93
3304	302	0.0412294	0.0087607	628
3304	303	0.0432761	0.0860797	1166
3304	304	0.0400353	0.00196178	1219
3304	305	0.00857415	0.0235051	656
3304	306	0.144925	0.00823255	949
3304	307	0.00157975	0.00340516	181
3304	308	0.0145061	0.0420983	703
3304	309	0.205148	0.415857	450
3304	310	0.02346	0.0033828	611
3304	311	0.0046798	0.42975	133
3304	312	0.13733	0.365893	727
3304	313	0.00607706	0.00247098	225
3304	314	0.0256886	0.00893675	437
3304	315	0.000934958	0.00142541	111
3304	316	0.804842	0.00160029	1102
3304	317	0.00614858	0.00194014	231
3304	318	0.154637	0.496528	1546
3304	319	0.0263324	0.0408593	1108
3304	320	0.00642606	0.00184844	507
3304	321	0.0195554	0.00876758	1298
3304	322	0.0140524	0.311461	56
3304	323	0.0169744	0.00305134	844
3304	324	0.00512233	0.00172574	124
3304	325	0.000657591	0.00227454	102
3304	326	0.000874905	0.00250722	99
3304	327	0.0452774	0.954007	258
3304	328	0.000417387	0.0064071	59
3304	329	0.00869477	0.00196503	711
3304	330	0.000681327	0.00243207	52
3304	331	0.0135946	0.971441	196
3304	332	0.00263953	0.00231056	46
3304	333	0.0145799	0.00560161	508
3304	334	0.022284	0.0027742	966
3304	335	0.0040899	0.0039526	223
3304	336	0.0101004	0.0381599	569
3304	337	0.0148702	0.0136953	567
3304	338	0.00527909	0.00988521	227
3304	339	0.0750399	0.00298213	688
3304	340	0.423522	0.468978	1658
3304	341	0.00188755	0.00191844	185
3304	342	0.0353567	0.0114471	1298
3304	343	0.0346779	0.0259314	922
3304	344	0.0144926	0.00415714	324
3304	345	0.010357	0.00232614	160
3304	346	0.0388842	0.0503347	732
3304	347	0.00870956	0.00166224	655
3304	348	0.980842	0.0014026	1986
3304	349	0.00810415	0.00194541	332
3304	350	0.00762496	0.27337	174
3304	351	0.00367904	0.996321	1634
3304	352	0.0182868	0.0058454	1177
3304	353	0.134345	0.0036761	448
3304	354	0.0358778	0.0954923	1029
3304	355	0.00153585	0.00691252	60
3304	356	0.0120172	0.0020628	570
3304	357	0.00512517	0.00190166	252
3304	358	0.00165102	0.0048388	46
3304	359	0.574325	0.123252	2793
3304	360	0.00112938	0.00236888	77
3304	361	0.0197544	0.00444562	512
3304	362	0.0179431	0.00274186	1075
3304	363	0.00684368	0.00385528	481
3304	364	0.0505625	0.929122	395
3304	365	0.0577502	0.00350898	1546
3304	366	0.0550971	0.00168678	2377
3304	367	0.265832	0.00307147	3051
3304	368	0.215759	0.619135	1962
3304	369	0.0116554	0.0022429	246
3304	370	0.0328871	0.00180351	1735
3304	371	0.0370046	0.0202523	825
3304	372	0.0671596	0.0024092	1986
3304	373	0.516812	0.258788	1710
3304	374	0.158282	0.00375569	2108
3304	375	0.246974	0.00767735	809
3304	376	0.0629587	0.00239541	3319
3304	377	0.0331925	0.00560526	1461
3304	378	0.0128399	0.00474286	320
3304	379	0.0993827	0.90054	330
3304	380	0.00948065	0.00812744	554
3304	381	0.00086663	0.00402275	42
3304	382	0.0340085	0.00689433	398
3304	383	0.00750427	0.0179947	578
3304	384	0.012185	0.171942	205
3304	385	0.0378971	0.700683	43
3304	386	0.00694389	0.00326542	213
3304	387	0.00123313	0.0063832	65
3304	388	0.00116164	0.00169223	51
3304	389	0.166063	0.0462762	230
3304	390	0.052212	0.00165431	2243
3304	391	0.634688	0.0250323	161
3304	392	0.0175717	0.0257191	243
3304	393	0.00702576	0.00169961	610
3304	394	0.00447123	0.00655774	261
3304	395	0.0356483	0.573363	167
3304	396	0.196341	0.00204098	3878
3304	397	0.141274	0.0022455	430
3304	398	0.617419	0.0110575	1183
3304	399	0.00146595	0.00308133	133
3304	400	0.092384	0.0139915	2409
3304	401	0.00476713	0.0140115	230
3304	402	0.847744	0.0413302	3883
3304	403	0.0207255	0.816261	145
3304	404	0.0273378	0.0178171	1324
3304	405	0.0396321	0.00173672	1986
3304	406	0.0233838	0.00200099	1075
3304	407	0.000913204	0.00391366	91
3304	408	0.238966	0.725477	1680
3304	409	0.0109212	0.00993173	425
3304	410	0.017258	0.00190736	1193
3304	411	0.0070786	0.00232559	560
3304	412	0.00183489	0.00374137	184
3304	413	0.0025541	0.00493795	205
3304	414	0.567393	0.0451575	4623
3304	415	0.767542	0.000825779	2065
3304	416	0.0166298	0.00232793	739
3304	417	0.0177639	0.00430012	247
3304	418	0.000956738	0.0017942	122
3304	419	0.0754708	0.291817	552
3304	420	0.0299825	0.00189922	1172
3304	421	0.00111532	0.0257246	94
3304	422	0.0708332	0.0025058	1699
3304	423	0.00303395	0.00350499	285
3304	424	0.0114147	0.0584849	686
3304	425	0.277845	0.235529	2414
3304	426	0.0297105	0.00924316	125
3304	427	0.0131624	0.00213932	499
3304	428	0.00818005	0.00313041	193
3304	429	0.022471	0.00219378	506
3304	430	0.00354602	0.00187962	431
3304	431	0.0151878	0.00187471	415
3304	432	0.000127261	0.00693982	35
3304	433	0.00293157	0.00281176	209
3304	434	0.014246	0.00203024	341
3304	435	0.105452	0.00303383	2717
3304	436	0.619821	0.00253793	1749
3304	437	0.0424442	0.00820502	1159
3304	438	0.000998369	0.00621388	46
3304	439	0.0366356	0.00182985	515
3304	440	0.0104957	0.00977028	435
3304	441	0.0170515	0.0625376	348
3304	442	0.0374584	0.959902	249
3304	443	0.00996372	0.0018558	978
3304	444	0.658669	0.337012	1390
3304	445	0.00782913	0.00243725	419
3304	446	0.447641	0.552003	851
3304	447	0.0006946	0.00339125	50
3304	448	0.00269556	0.00524569	159
3304	449	0.982543	0.000190908	1608
3304	450	0.0241582	0.00463939	857
3304	451	0.0151101	0.00163467	1101
3304	452	0.0145091	0.0138375	695
3304	453	0.00251938	0.0148513	185
3304	454	1	1.13996e-09	3964
3304	455	0.0251518	0.0192983	764
3304	456	0.00503626	0.00493753	306
3304	457	0.0266987	0.00401288	1470
3304	458	0.0142784	0.00372203	1149
3304	459	0.00301084	0.00270996	122
3304	460	0.874081	0.000852026	2380
3304	461	0.0186763	0.0280576	399
3304	462	0.011481	0.0204516	542
3304	463	0.0216211	0.00200331	622
3304	464	8.37678e-07	0.999999	520
3304	465	0.000558263	0.00436682	51
3304	466	0.00837352	0.00191045	479
3304	467	0.00116089	0.00302097	49
3304	468	0.0128598	0.763529	74
3304	469	0.955636	0.0267158	457
3304	470	0.00170882	0.00495565	69
3304	471	0.0110388	0.0177652	421
3304	472	0.0611291	0.00434622	1847
3304	473	0.00974409	0.00662657	375
3304	474	0.582364	0.414739	1401
3304	475	0.018228	0.00346799	55
3304	476	0.0226934	0.00849298	1438
3304	477	0.024231	0.00626381	527
3304	478	0.0482408	0.0976263	463
3304	479	0.00250431	0.00512459	150
3304	480	0.00297124	0.964308	97
3304	481	0.00160284	0.00377713	47
3304	482	0.0582521	0.0324171	2110
3304	483	0.0018256	0.00275233	143
3304	484	0.076921	0.00179465	2125
3304	485	0.00121424	0.00304017	91
3304	486	0.0380197	0.029585	655
3304	487	0.119028	0.00650761	1282
3304	488	0.0175013	0.0148078	288
3304	489	0.0056473	0.00194225	296
3304	490	0.774521	0.00202068	2858
3304	491	0.0113781	0.00272872	200
3304	492	0.0054364	0.00197419	221
3304	493	0.00246843	0.00188145	196
3304	494	0.0529179	0.00195157	878
3304	495	0.00145218	0.00293343	175
3304	496	0.007245	0.00245297	352
3304	497	0.01412	0.00257077	516
3304	498	0.0321179	0.00299356	1163
3304	499	0.0216483	0.00333809	688
3304	500	0.00845005	0.00438558	340
3304	501	0.0148966	0.0133779	712
3304	502	0.087405	0.00240209	1898
3304	503	0.278679	0.00292401	1284
3304	504	0.0332888	0.00196272	1047
3304	505	0.233044	0.729548	673
3304	506	0.000799299	0.00155739	129
3304	507	0.0020206	0.00944564	186
3304	508	0.00123043	0.0018286	129
3304	509	0.00313037	0.00304194	265
3304	510	0.00322391	0.00465187	188
3304	511	0.0242092	0.00262059	1129
3304	512	0.143403	0.00166177	3817
3304	513	0.00431318	0.0274929	255
3304	514	0.00225465	0.00324862	51
3304	515	0.284801	0.711362	3930
3304	516	0.0845812	0.00354586	1348
3304	517	0.0105427	0.00321253	365
3304	518	0.0129074	0.228231	155
3304	519	0.0315691	0.96839	769
3304	520	0.452042	0.269309	958
3304	521	0.00223257	0.00359029	114
3304	522	0.0354252	0.416795	945
3304	523	0.000293331	0.00164515	48
3304	524	0.0197674	0.54611	121
3304	525	0.0710508	0.00269498	2757
3304	526	0.000604408	0.00259391	55
3304	527	0.00123456	0.00287239	116
3304	529	0.00574693	0.00241163	347
3304	530	0.00524469	0.00239908	407
3304	531	0.00987927	0.00232489	408
3304	532	0.00894755	0.00264958	561
3304	533	0.0134192	0.0375677	349
3304	534	0.812423	0.163866	1363
3304	535	0.034626	0.00387384	553
3304	536	0.0668777	0.276212	692
3304	537	0.099601	0.18883	264
3304	538	0.0100818	0.020714	493
3304	539	0.18554	0.00268326	1364
3304	540	0.023018	0.00234444	1438
3304	541	0.038427	0.00275591	736
3304	542	0.0439151	0.00450005	542
3304	543	0.050448	0.687155	249
3304	544	0.000657504	0.00278553	49
3304	545	0.000490944	0.00320531	63
3304	546	0.0382701	0.390366	607
3304	547	0.000550819	0.00202382	71
3304	548	0.02596	0.105847	221
3304	549	0.0400504	0.00256438	209
3304	550	0.163236	0.00798326	4957
3306	1	0.0890621	0.0289939	2099
3306	2	0.00990614	0.0340153	355
3306	3	0.025335	0.00931518	593
3306	4	0.00138756	0.0264328	50
3306	5	0.0135845	0.00946239	242
3306	6	0.00635749	0.0084048	306
3306	7	0.00724684	0.0241871	132
3306	8	0.0162334	0.0309121	296
3306	9	0.00564429	0.00706769	199
3306	10	0.00434488	0.00688396	125
3306	11	0.00380201	0.00649508	123
3306	12	0.0654337	0.783529	1638
3306	13	0.0756931	0.00679706	1780
3306	14	0.00105929	0.0129873	46
3306	15	0.00282742	0.0462157	98
3306	16	0.0303574	0.0275405	924
3306	17	0.010063	0.0095175	406
3306	18	0.407634	0.0793125	6728
3306	19	0.00418907	0.0367151	98
3306	20	0.121754	0.0131595	1841
3306	21	0.0550651	0.008203	431
3306	22	0.148571	0.00882782	3313
3306	23	0.0149075	0.0127896	356
3306	24	0.163049	0.0164679	3449
3306	25	0.0279225	0.00877102	708
3306	26	0.0535333	0.00634297	1195
3306	27	0.0268649	0.00740161	751
3306	28	0.0380269	0.00876645	827
3306	29	0.0023097	0.0194031	90
3306	30	0.0327961	0.105706	416
3306	31	0.0236448	0.00676531	587
3306	32	0.115067	0.0110276	2546
3306	33	0.00565679	0.746362	64
3306	34	0.25926	0.00657028	7551
3306	35	0.155587	0.0174998	3847
3306	36	0.0240626	0.00702587	495
3306	38	0.0328955	0.0128093	727
3306	39	0.00808852	0.00901896	243
3306	40	0.0081468	0.0170329	253
3306	41	0.0170795	0.0134088	309
3306	42	0.0271267	0.0128494	567
3306	43	0.00287345	0.0166515	48
3306	44	0.0674557	0.00659063	137
3306	45	0.132099	0.0689417	1640
3306	46	0.026291	0.00696064	869
3306	47	0.0228783	0.00864709	240
3306	48	0.100045	0.00761425	2801
3306	49	0.0277474	0.00688943	689
3306	50	0.0339316	0.00736745	597
3306	51	0.0550983	0.264302	834
3306	52	0.0952367	0.0128133	2213
3306	53	0.009176	0.00761358	297
3306	54	0.0227059	0.00961453	491
3306	55	0.0223774	0.00740581	695
3306	56	0.269601	0.00789077	3535
3306	57	0.0456345	0.0124133	1447
3306	58	0.00764474	0.00784734	197
3306	59	0.0710175	0.170629	1625
3306	60	0.0479475	0.00743197	122
3306	61	0.00866955	0.00905012	293
3306	62	0.0319916	0.00725042	756
3306	63	0.00496458	0.0187344	102
3306	64	0.0506481	0.0163434	736
3306	65	0.0187706	0.0129914	675
3306	66	0.0191391	0.00709878	499
3306	67	0.00468266	0.00613341	85
3306	68	0.0167757	0.0138131	370
3306	69	0.0245332	0.0177123	401
3306	70	0.0565359	0.0756027	938
3306	71	0.0439016	0.0593202	1031
3306	72	0.0410316	0.00657436	1339
3306	73	0.0200248	0.008697	542
3306	74	0.0142833	0.00719782	404
3306	75	0.0105355	0.00769788	281
3306	76	0.0473631	0.00918403	989
3306	77	0.0917608	0.0152665	2175
3306	78	0.0726238	0.0114716	2037
3306	79	0.0445947	0.00864686	1063
3306	80	0.00207075	0.00847204	66
3306	81	0.0806065	0.0178212	1363
3306	82	0.0281294	0.0218673	674
3306	83	0.0263668	0.0120845	543
3306	84	0.0341839	0.00943167	774
3306	85	0.0105945	0.024746	205
3306	86	0.0843525	0.0110551	1650
3306	87	0.0440037	0.00742683	1200
3306	88	0.070402	0.00912633	1375
3306	89	0.0130629	0.0074713	222
3306	90	0.0111096	0.00841391	306
3306	91	0.0421682	0.0098469	972
3306	92	0.0215231	0.010836	641
3306	93	0.0503253	0.0116144	1424
3306	94	0.0201743	0.00704023	447
3306	95	0.00747172	0.0124489	165
3306	96	0.00308903	0.0100146	112
3306	97	0.0121163	0.00941934	327
3306	98	0.00185402	0.00792489	74
3306	99	0.00961825	0.00658714	313
3306	100	0.0670143	0.00978465	1152
3306	101	0.0390095	0.00748766	1042
3306	102	0.140217	0.00764926	3410
3306	103	0.0289668	0.0648639	161
3306	104	0.0104963	0.0298042	240
3306	105	0.183612	0.0461994	3399
3306	106	0.256427	0.00948007	6452
3306	107	0.00633671	0.0117714	207
3306	108	0.0043575	0.0103422	110
3306	109	0.0444415	0.0225107	392
3306	110	0.0167227	0.0148884	316
3306	111	0.0315018	0.00681508	990
3306	112	0.0426818	0.00696926	925
3306	113	0.131176	0.212902	2092
3306	114	0.0125445	0.00736676	179
3306	115	0.0267996	0.0129019	616
3306	116	0.00183415	0.16663	117
3306	117	0.10537	0.0101303	2407
3306	118	0.0749753	0.0110529	350
3306	119	0.10054	0.0115697	2349
3306	120	0.0583342	0.0151729	934
3306	121	0.00415393	0.0155186	112
3306	122	0.0532235	0.013432	542
3306	123	0.0379601	0.0084222	1155
3306	124	0.00132281	0.0104203	46
3306	125	0.0963239	0.00873115	2193
3306	126	0.00250252	0.00717934	76
3306	127	0.0519761	0.0112946	1121
3306	128	0.0122578	0.0700439	287
3306	129	0.0382601	0.0108051	641
3306	130	0.0149603	0.037193	300
3306	131	0.00491038	0.00780597	125
3306	132	0.0248141	0.00957874	872
3306	133	0.082066	0.00634587	1711
3306	134	0.151237	0.00954417	1613
3306	135	0.0025771	0.0206279	85
3306	136	0.00148161	0.00673896	75
3306	137	0.00183213	0.00770044	72
3306	138	0.0147263	0.0166907	208
3306	139	0.109776	0.0134952	2207
3306	140	0.0702141	0.0122558	1799
3306	141	0.037685	0.010683	740
3306	142	0.0576305	0.00831482	1261
3306	143	0.0411955	0.0110618	766
3306	144	0.0301046	0.0158687	846
3306	145	0.0427587	0.0102332	1142
3306	146	0.00135504	0.00629989	50
3306	147	0.0141884	0.024606	339
3306	148	0.023142	0.00744251	608
3306	149	0.0320467	0.00811978	510
3306	150	0.0844387	0.00931796	2511
3306	151	0.00858556	0.013839	263
3306	152	0.0381623	0.00669486	941
3306	153	0.0576198	0.00927485	1756
3306	154	0.141232	0.010543	2459
3306	155	0.0406185	0.767989	1565
3306	156	0.00630824	0.00744367	174
3306	157	0.00113895	0.00950626	50
3306	158	0.0709952	0.0245934	1542
3306	159	0.0512082	0.00721293	1058
3306	160	0.00222593	0.0110057	49
3306	161	0.0262196	0.00641643	553
3306	162	0.019653	0.012046	376
3306	163	0.00292829	0.00764383	119
3306	164	0.00373157	0.00967854	202
3306	165	0.0254914	0.0131214	670
3306	166	0.0423665	0.009773	705
3306	167	0.0940724	0.0688071	2671
3306	168	0.0337157	0.0114516	799
3306	169	0.0951143	0.00702485	1945
3306	170	0.0450176	0.0434975	1013
3306	171	0.00244654	0.0418703	48
3306	172	0.013324	0.00996491	320
3306	173	0.00528639	0.00782477	167
3306	174	0.00966774	0.0226783	223
3306	175	0.0788551	0.0111061	1440
3306	176	0.00276092	0.00610876	64
3306	177	0.0316506	0.0290305	704
3306	178	0.0188638	0.00907126	373
3306	179	0.0459507	0.00841395	1199
3306	180	0.117878	0.0254926	3052
3306	181	0.128009	0.0188701	2357
3306	182	0.0643779	0.0327392	2115
3306	183	0.00205554	0.0503413	49
3306	184	0.00783735	0.00972956	200
3306	185	0.0485905	0.00687159	1330
3306	186	0.025557	0.00958945	854
3306	187	0.0475844	0.0112384	1149
3306	188	0.0321865	0.00637357	867
3306	189	0.0261191	0.00756173	672
3306	190	0.00427477	0.00946369	149
3306	191	0.0108394	0.014891	294
3306	192	0.0980529	0.0149752	2689
3306	193	0.104619	0.571156	334
3306	194	0.0103901	0.00864393	197
3306	195	0.34653	0.0497772	1032
3306	196	0.0182157	0.0440381	376
3306	197	0.00595837	0.0117271	147
3306	198	0.00273359	0.00649736	124
3306	199	0.00253108	0.00904408	48
3306	200	0.018066	0.00948662	553
3306	201	0.0198832	0.00822009	524
3306	202	0.0730936	0.0119209	1185
3306	203	0.0385078	0.0190007	744
3306	204	0.00831529	0.0230612	161
3306	205	0.00409847	0.0139589	102
3306	206	0.381361	0.00479624	8772
3306	207	0.565604	0.007978	16321
3306	208	0.311077	0.00726742	9380
3306	209	0.0366026	0.00647725	1498
3306	210	0.14124	0.0166398	2942
3306	211	0.168328	0.0607079	3108
3306	212	0.186586	0.00655843	4271
3306	213	0.0220681	0.00721944	465
3306	214	0.0393215	0.0138716	776
3306	215	0.00111093	0.011752	48
3306	216	0.0194964	0.00965633	599
3306	217	0.0993056	0.0303025	1950
3306	218	0.0182478	0.00770662	554
3306	219	0.00226692	0.00878342	77
3306	220	0.0136745	0.041273	147
3306	221	0.0113879	0.00922896	272
3306	222	0.00609104	0.0108002	151
3306	223	0.0375971	0.00668536	772
3306	224	0.036428	0.019329	911
3306	225	0.113605	0.018536	2127
3306	226	0.00732606	0.00750713	233
3306	228	0.00518325	0.00718027	137
3306	229	0.102942	0.0139154	2049
3306	230	0.0534967	0.00873612	647
3306	231	0.042961	0.0096456	1494
3306	232	0.00574134	0.0123132	237
3306	233	0.537003	0.0207771	1385
3306	234	0.0388035	0.00957122	864
3306	235	0.211263	0.0173149	5626
3306	236	0.00648779	0.00917907	297
3306	237	0.0313111	0.0342188	645
3306	238	0.0447352	0.00799401	1292
3306	239	0.00263815	0.0110515	105
3306	240	0.0155664	0.0159442	377
3306	241	0.0289887	0.0283619	121
3306	242	0.069651	0.00781268	1908
3306	243	0.0167763	0.0102093	553
3306	244	0.0150417	0.026044	470
3306	245	0.00532109	0.10641	100
3306	246	0.0388593	0.00860391	1109
3306	247	0.00645029	0.00673938	228
3306	248	0.137611	0.135042	1425
3306	249	0.0206581	0.0124036	476
3306	250	0.200941	0.00594234	179
3306	251	0.0395885	0.00950026	1253
3306	252	0.0378493	0.0106494	1075
3306	253	0.0339139	0.00712833	911
3306	254	0.000822676	0.00692207	45
3306	255	0.00746434	0.00684925	188
3306	256	0.0500739	0.00779347	1094
3306	257	0.0609231	0.00839994	1321
3306	258	0.180589	0.0277575	3736
3306	259	0.10912	0.0116617	1634
3306	260	0.136301	0.00590185	2563
3306	261	0.479142	0.490167	878
3306	262	0.0175533	0.0139004	437
3306	263	0.0194901	0.00768339	285
3306	264	0.063614	0.0163567	1289
3306	265	0.0835465	0.0331221	1524
3306	266	0.0593968	0.00986239	901
3306	267	0.0557356	0.00659402	1051
3306	268	0.0153343	0.00782358	148
3306	269	0.0308803	0.0085403	859
3306	270	0.0331951	0.00990432	862
3306	271	0.0298524	0.00762992	334
3306	272	0.0595562	0.00896112	1144
3306	273	0.0106369	0.0112481	295
3306	274	0.01	0.0131784	252
3306	275	0.0200596	0.008175	519
3306	276	0.00866304	0.0146789	186
3306	277	0.020402	0.00633833	535
3306	278	0.030583	0.0139243	649
3306	279	0.0408022	0.0687798	937
3306	280	0.0223965	0.00952501	533
3306	281	0.011767	0.00750406	355
3306	282	0.00621797	0.0304209	232
3306	283	0.208541	0.00641712	2309
3306	284	0.0217476	0.0163313	523
3306	285	0.00561551	0.020162	123
3306	286	0.0250744	0.0140205	478
3306	287	0.0171779	0.00754978	285
3306	288	0.0335759	0.00969148	508
3306	289	0.0642363	0.00770202	1277
3306	290	0.0181253	0.0093786	408
3306	291	0.0274922	0.023493	703
3306	292	0.706953	0.00384987	3351
3306	293	0.0491106	0.0084982	1293
3306	294	0.0926634	0.0102775	1878
3306	295	0.0405287	0.00913327	264
3306	296	0.0294907	0.0102455	699
3306	297	0.0802563	0.00842946	2158
3306	298	0.0305758	0.00814087	693
3306	299	0.071743	0.0137383	2288
3306	300	0.00182222	0.0101204	73
3306	301	0.00252505	0.00920205	94
3306	302	0.041603	0.0075725	629
3306	303	0.0506478	0.00859977	1165
3306	304	0.051586	0.00730304	1221
3306	305	0.0214475	0.00874122	656
3306	306	0.0880996	0.0165901	949
3306	307	0.00399654	0.00647063	181
3306	308	0.0311584	0.0100818	707
3306	309	0.0191627	0.00722113	450
3306	310	0.0194654	0.00717873	611
3306	311	0.00590888	0.105496	133
3306	312	0.0487503	0.0100042	727
3306	313	0.0110349	0.0274186	225
3306	314	0.0171181	0.0078381	437
3306	315	0.00377191	0.00604999	111
3306	316	0.0394473	0.00753177	1102
3306	317	0.00774091	0.00779777	232
3306	318	0.0708658	0.00656518	1547
3306	319	0.0410242	0.0164525	1108
3306	320	0.0309704	0.00928768	507
3306	321	0.0590683	0.0083327	1301
3306	322	0.0382627	0.0100313	56
3306	323	0.0409518	0.00896823	845
3306	324	0.00635421	0.0125295	125
3306	325	0.00357235	0.00784732	102
3306	326	0.00764463	0.171271	99
3306	327	0.0108623	0.00736835	258
3306	328	0.00213882	0.00770052	59
3306	329	0.0444809	0.0108506	711
3306	330	0.00141743	0.0132136	52
3306	331	0.0144936	0.0125739	196
3306	332	0.00117419	0.00872379	46
3306	333	0.0211391	0.013454	508
3306	334	0.0442615	0.00707916	968
3306	335	0.00969529	0.0189797	223
3306	336	0.0585553	0.0189035	569
3306	337	0.022253	0.0091182	567
3306	338	0.0133787	0.006516	243
3306	339	0.0507782	0.00923913	689
3306	340	0.0836582	0.0413752	1659
3306	341	0.00619123	0.00926505	185
3306	342	0.0583067	0.014991	1299
3306	343	0.0353131	0.00754657	923
3306	344	0.0161523	0.00748448	324
3306	345	0.0085576	0.0156463	160
3306	346	0.032505	0.0180475	728
3306	347	0.0428613	0.00793021	656
3306	348	0.0857397	0.00918121	1990
3306	349	0.0155545	0.0176169	334
3306	350	0.00706627	0.00638319	174
3306	351	0.0849909	0.0105873	1637
3306	352	0.0358333	0.0101265	1179
3306	353	0.0215734	0.0442406	448
3306	354	0.088806	0.0166822	1029
3306	355	0.00304668	0.0117018	60
3306	356	0.0196538	0.0340375	570
3306	357	0.00437397	0.00857188	252
3306	358	0.00133686	0.0241133	46
3306	359	0.107842	0.0100309	2794
3306	360	0.00309155	0.0197784	77
3306	361	0.043033	0.0250986	526
3306	362	0.0740591	0.00963249	1075
3306	363	0.0215247	0.0113483	487
3306	364	0.0204571	0.00848157	395
3306	365	0.0671637	0.0078807	1550
3306	366	0.31279	0.00863859	2382
3306	367	0.133309	0.020007	3054
3306	368	0.133775	0.163821	1962
3306	369	0.0319395	0.0154521	246
3306	370	0.0931885	0.0137394	1736
3306	371	0.0406254	0.00802552	827
3306	372	0.0875582	0.00768365	1999
3306	373	0.0764656	0.0135358	1715
3306	374	0.0935822	0.00614737	2109
3306	375	0.0692606	0.0143702	810
3306	376	0.139677	0.0081856	3320
3306	377	0.0538489	0.00813508	1470
3306	378	0.0138927	0.0174396	320
3306	379	0.0105378	0.0141169	330
3306	380	0.0230923	0.0237321	554
3306	381	0.00132985	0.00678615	42
3306	382	0.0107871	0.010318	398
3306	383	0.0308755	0.0166134	578
3306	384	0.00700962	0.00970731	205
3306	385	0.00156515	0.045879	43
3306	386	0.00691556	0.0133231	214
3306	387	0.00275691	0.00712222	65
3306	388	0.00192754	0.00699459	51
3306	389	0.0073171	0.00850497	230
3306	390	0.179654	0.0141348	2257
3306	391	0.00546738	0.00698708	161
3306	392	0.0231451	0.0134877	243
3306	393	0.0207326	0.0074859	610
3306	394	0.0117286	0.00782751	260
3306	395	0.0130936	0.0246488	167
3306	396	0.131354	0.0143113	3887
3306	397	0.0199128	0.0113056	430
3306	398	0.0870393	0.00956199	1184
3306	399	0.00390611	0.00715391	133
3306	400	0.120348	0.0187624	2414
3306	401	0.0108692	0.0116406	230
3306	402	0.104207	0.0130001	3892
3306	403	0.00675143	0.0226963	145
3306	404	0.0403677	0.0146725	1324
3306	405	0.0880744	0.00785488	1986
3306	406	0.0371209	0.00822017	1076
3306	407	0.00384965	0.0333262	91
3306	408	0.0928606	0.0114451	1682
3306	409	0.0389164	0.0264787	425
3306	410	0.156094	0.135027	1194
3306	411	0.0210223	0.0199757	560
3306	412	0.00570263	0.0152651	185
3306	413	0.004209	0.006761	205
3306	414	0.224119	0.00608094	4632
3306	415	0.0726911	0.0121899	2065
3306	416	0.030418	0.00705788	739
3306	417	0.0190515	0.00742942	247
3306	418	0.00411421	0.00774207	122
3306	419	0.0169351	0.00831	552
3306	420	0.0417656	0.0128197	1173
3306	421	0.00182196	0.0145876	94
3306	422	0.0753872	0.0362817	1702
3306	423	0.00698101	0.00789515	285
3306	424	0.0190987	0.00940157	686
3306	425	0.106107	0.0283566	2412
3306	426	0.00417312	0.0374965	125
3306	427	0.0257961	0.026174	499
3306	428	0.0054456	0.0085591	193
3306	429	0.0138861	0.031042	506
3306	430	0.0154515	0.0123919	433
3306	431	0.0221321	0.0073136	417
3306	432	0.000998734	0.122314	35
3306	433	0.00387603	0.234317	209
3306	434	0.0152823	0.0194223	341
3306	435	0.127953	0.00957499	2717
3306	436	0.0720471	0.00714539	1760
3306	437	0.0436265	0.0374779	1162
3306	438	0.00101789	0.00995672	46
3306	439	0.0111908	0.00759623	515
3306	440	0.0176211	0.00882703	436
3306	441	0.0145352	0.00817287	348
3306	442	0.0162909	0.139146	249
3306	443	0.0434759	0.15512	980
3306	444	0.0657927	0.0206866	1392
3306	445	0.020113	0.0143526	419
3306	446	0.0360058	0.0288288	857
3306	447	0.00906949	0.0361232	50
3306	448	0.00657447	0.0139141	159
3306	449	0.0648728	0.0359669	1612
3306	450	0.026315	0.00739738	857
3306	451	0.0349054	0.00686831	1102
3306	452	0.0398194	0.00740359	695
3306	453	0.00382911	0.00884124	185
3306	454	0.15475	0.0133587	3950
3306	455	0.031127	0.0132801	764
3306	456	0.133055	0.0116766	306
3306	457	0.116989	0.0454681	1471
3306	458	0.0865608	0.0210478	1150
3306	459	0.00516933	0.0218618	122
3306	460	0.147639	0.0101094	2391
3306	461	0.0127725	0.0112845	402
3306	462	0.0255605	0.00791712	542
3306	463	0.0343641	0.00798613	623
3306	464	0.020914	0.0583375	520
3306	465	0.0018887	0.0292949	51
3306	466	0.0593261	0.0160868	479
3306	467	0.0022211	0.0121407	49
3306	468	0.00193514	0.0109565	74
3306	469	0.0206228	0.0102364	460
3306	470	0.00863443	0.00789895	69
3306	471	0.021554	0.0118391	422
3306	472	0.100338	0.00725841	1847
3306	473	0.0105821	0.00909681	375
3306	474	0.119137	0.0071688	1404
3306	475	0.00404318	0.00729043	55
3306	476	0.0585115	0.00992791	1443
3306	477	0.0170948	0.0075258	529
3306	478	0.216259	0.0130993	463
3306	479	0.00744225	0.00768501	150
3306	480	0.00340065	0.00816296	97
3306	481	0.00196847	0.00901218	48
3306	482	0.104016	0.00767791	2113
3306	483	0.00838509	0.0188906	143
3306	484	0.105558	0.115382	2127
3306	485	0.00283604	0.00648257	91
3306	486	0.0362793	0.0109303	655
3306	487	0.0573518	0.00860905	1282
3306	488	0.010655	0.0253153	288
3306	489	0.040903	0.00705191	296
3306	490	0.156872	0.00745563	2861
3306	491	0.0394666	0.0126346	200
3306	492	0.00801634	0.0607147	221
3306	493	0.00652163	0.033433	196
3306	494	0.0316784	0.00823225	880
3306	495	0.0042385	0.0208241	175
3306	496	0.0163895	0.0101152	352
3306	497	0.0289688	0.0477239	517
3306	498	0.0636068	0.00853953	1164
3306	499	0.0288291	0.00976897	691
3306	500	0.0344244	0.02541	340
3306	501	0.0407861	0.00859501	713
3306	502	0.0734447	0.0194876	1903
3306	503	0.0528322	0.0529786	1288
3306	504	0.0661206	0.0266904	1051
3306	505	0.0327754	0.0141095	674
3306	506	0.00516378	0.0070692	129
3306	507	0.00628776	0.00831383	189
3306	508	0.0103252	0.0905576	129
3306	509	0.0149434	0.0359368	264
3306	510	0.00852789	0.00708143	190
3306	511	0.0384136	0.013314	1129
3306	512	0.164939	0.0057521	3829
3306	513	0.0382427	0.414035	255
3306	514	0.00134492	0.217716	51
3306	515	0.15537	0.00922143	3944
3306	516	0.292061	0.0765631	1349
3306	517	0.0226655	0.0824377	365
3306	518	0.00311504	0.0140673	154
3306	519	0.0381912	0.0191664	776
3306	520	0.0817337	0.0711863	958
3306	521	0.00729704	0.00653616	114
3306	522	0.426338	0.00490034	951
3306	523	0.000626528	0.0100756	48
3306	524	0.00633659	0.0129283	121
3306	525	0.104585	0.00702662	2763
3306	526	0.0017266	0.0268247	55
3306	527	0.00441955	0.0100862	116
3306	529	0.0120822	0.00956088	347
3306	530	0.012813	0.00820941	407
3306	531	0.0265812	0.0088329	408
3306	532	0.154114	0.0497039	561
3306	533	0.0172247	0.00629837	348
3306	534	0.0503788	0.00686409	1366
3306	535	0.0165707	0.0209098	555
3306	536	0.0349163	0.0247538	692
3306	537	0.0116293	0.00805227	264
3306	538	0.0182173	0.0131776	498
3306	539	0.0406134	0.00696924	1364
3306	540	0.0611067	0.0152415	1445
3306	541	0.0308177	0.00937766	742
3306	542	0.0285706	0.0177173	542
3306	543	0.00540455	0.0123543	249
3306	544	0.00191915	0.00847405	49
3306	545	0.00141274	0.00966339	63
3306	546	0.0248686	0.0201599	607
3306	547	0.010085	0.0212194	71
3306	548	0.0306397	0.482958	221
3306	549	0.00732575	0.0119825	209
3306	550	0.206322	0.00564962	4961
3307	1	0.133813	0.337158	2105
3307	2	0.00698634	0.00304545	357
3307	3	0.0230509	0.0063128	593
3307	4	0.00142106	0.00559645	50
3307	5	0.0153152	0.107163	242
3307	6	0.00406582	0.00856689	306
3307	7	0.00536074	0.00323003	133
3307	8	0.0439617	0.759905	297
3307	9	0.00297348	0.014877	199
3307	10	0.00424159	0.0169086	125
3307	11	0.0036767	0.0655132	124
3307	12	0.0201635	0.0018734	1641
3307	13	0.102341	0.00258806	1800
3307	14	0.000210086	0.00257746	46
3307	15	0.00470596	0.57093	99
3307	16	0.0408544	0.887535	930
3307	17	0.00395366	0.00339686	406
3307	18	0.865494	0.0309944	6790
3307	19	0.00747681	0.128385	99
3307	20	0.00131329	0.972803	1845
3307	21	0.031445	0.172743	432
3307	22	0.0962247	0.0804431	3369
3307	23	0.0146846	0.00212211	362
3307	24	0.105417	0.0269032	3452
3307	25	0.00710969	0.0105188	708
3307	26	0.957316	8.5516e-05	1197
3307	27	0.0513629	0.948629	751
3307	28	0.0173833	0.00361655	832
3307	29	0.00146201	0.00233856	91
3307	30	0.0143919	0.00780204	416
3307	31	0.0270377	0.00267494	589
3307	32	0.984853	0.000621692	2556
3307	33	0.000673713	0.00465602	64
3307	34	0.49953	0.0300694	7639
3307	35	0.126297	0.00988858	3903
3307	36	0.0752892	0.905	496
3307	38	0.0296192	0.00503402	728
3307	39	0.00436047	0.0225433	243
3307	40	0.00377267	0.0017815	253
3307	41	0.00451292	0.00341043	311
3307	42	0.422068	0.440858	568
3307	43	0.00140473	0.0017791	48
3307	44	0.0043052	0.00201135	137
3307	45	0.160773	0.825247	1647
3307	46	0.016124	0.0205184	878
3307	47	0.0206455	0.00360578	240
3307	48	0.0716067	0.0243032	2821
3307	49	0.108075	0.751384	691
3307	50	0.0143622	0.00379664	605
3307	51	0.123551	0.685689	839
3307	52	0.0333914	0.00280201	2232
3307	53	0.00422176	0.00238803	302
3307	54	0.0128973	0.0250374	494
3307	55	0.013739	0.00200086	696
3307	56	0.89374	0.019082	3547
3307	57	0.0241453	0.0692768	1453
3307	58	0.00320574	0.00245355	198
3307	59	0.0475259	0.00917551	1626
3307	60	0.00194809	0.00845142	122
3307	61	0.00887523	0.00228954	294
3307	62	0.0280808	0.00265518	761
3307	63	0.0692056	0.0370954	104
3307	64	0.0962944	0.0193433	737
3307	65	0.00646984	0.00272975	675
3307	66	0.0122531	0.00218109	507
3307	67	0.000852993	0.00145805	85
3307	68	0.0055058	0.00781025	371
3307	69	0.017291	0.0026154	401
3307	70	0.0319104	0.0293332	940
3307	71	0.175785	0.0254828	1032
3307	72	0.700072	0.000840616	1340
3307	73	0.0937167	0.133272	542
3307	74	0.00523929	0.00340018	404
3307	75	0.00414061	0.0073719	281
3307	76	0.0575403	0.00763471	995
3307	77	0.041831	0.00272781	2194
3307	78	0.0842174	0.00279062	2043
3307	79	0.669325	0.0399154	1063
3307	80	0.00928435	0.273039	66
3307	81	0.135654	0.00348502	1365
3307	82	0.020784	0.00369319	696
3307	83	0.0202246	0.00277447	548
3307	84	0.0218109	0.0124071	789
3307	85	0.0060173	0.0165198	206
3307	86	0.201385	0.797212	1656
3307	87	0.0542108	0.120557	1202
3307	88	0.112822	0.0149731	1380
3307	89	0.0982664	0.887239	222
3307	90	0.203607	0.326007	306
3307	91	0.036419	0.00732882	979
3307	92	0.0131193	0.0275663	647
3307	93	0.0407712	0.00389311	1425
3307	94	0.563029	0.00244354	453
3307	95	0.00106798	0.00256833	165
3307	96	0.00123089	0.00363836	112
3307	97	0.0107874	0.0450081	328
3307	98	0.00050326	0.00181906	74
3307	99	0.00681445	0.0512767	314
3307	100	0.0362812	0.0257601	1158
3307	101	0.03305	0.962918	1043
3307	102	0.639162	0.00983687	3425
3307	103	0.0023436	0.00348799	161
3307	104	0.00503059	0.00164654	249
3307	105	0.764878	0.0760994	3420
3307	106	0.873034	0.126966	6472
3307	107	0.225772	0.232839	207
3307	108	0.00145819	0.0032913	110
3307	109	0.00696502	0.00296957	392
3307	110	0.00740981	0.00680009	317
3307	111	0.955026	0.011215	993
3307	112	0.0207723	0.00607215	929
3307	113	0.115551	0.00175696	2126
3307	114	0.00462796	0.0969146	179
3307	115	0.0141369	0.00189526	618
3307	116	0.00054657	0.00732225	119
3307	117	0.0522634	0.00778838	2410
3307	118	0.0133295	0.00780718	355
3307	119	0.106285	0.101946	2356
3307	120	0.119255	0.0168144	967
3307	121	0.00659519	0.565153	112
3307	122	0.0117193	0.00265446	542
3307	123	0.0287811	0.0597613	1156
3307	124	0.000585622	0.00162206	46
3307	125	0.0484578	0.00386399	2210
3307	126	0.0313079	0.0156023	76
3307	127	0.0118921	0.00319829	1127
3307	128	0.0142187	0.00638495	287
3307	129	0.0835187	0.00594188	644
3307	130	0.0134931	0.951809	301
3307	131	0.00597071	0.0025306	125
3307	132	0.00965094	0.00270593	874
3307	133	0.0492307	0.00356457	1715
3307	134	0.0516092	0.0631782	1626
3307	135	0.276906	0.0394117	85
3307	136	0.000934649	0.0358532	75
3307	137	0.00632838	0.00648477	72
3307	138	0.00142913	0.00968116	208
3307	139	0.0698788	0.392602	2235
3307	140	0.0543277	0.0210483	1802
3307	141	0.0818673	0.0126477	740
3307	142	0.0424809	0.0262519	1265
3307	143	0.00814466	0.00305086	769
3307	144	0.0144895	0.0109524	846
3307	145	0.0331282	0.00395955	1144
3307	146	0.000990629	0.0550468	50
3307	147	0.00437531	0.00254641	340
3307	148	0.0289298	0.0437483	611
3307	149	0.0836519	0.916288	510
3307	150	0.401301	0.59668	2511
3307	151	0.0125093	0.149835	263
3307	152	0.0155308	0.00441524	944
3307	153	0.0352005	0.0647317	1765
3307	154	0.00759537	0.991284	2465
3307	155	0.12302	0.0635358	1578
3307	156	0.00386146	0.0374322	179
3307	157	0.00331262	0.00326254	50
3307	158	0.044002	0.0365206	1545
3307	159	0.0164088	0.93993	1078
3307	160	0.0136654	0.971459	49
3307	161	0.0788022	0.904403	554
3307	162	0.0426134	0.205967	377
3307	163	0.00680053	0.176833	119
3307	164	0.00142438	0.00218859	203
3307	165	0.0478426	0.226401	671
3307	166	0.00969446	0.01037	717
3307	167	0.0555512	0.0453158	2680
3307	168	0.0213189	0.00754233	814
3307	169	0.149563	0.0351133	1947
3307	170	0.0235566	0.0238817	1013
3307	171	0.00087201	0.00929072	51
3307	172	0.0123172	0.00182259	320
3307	173	0.0176287	0.00190142	167
3307	174	0.00278028	0.0015718	226
3307	175	0.687997	0.00102128	1442
3307	176	0.0350158	0.00524156	64
3307	177	0.015682	0.00897015	710
3307	178	0.0213922	0.0998883	374
3307	179	0.0318266	0.0140234	1245
3307	180	0.0726613	0.0216869	3057
3307	181	0.108294	0.406261	2401
3307	182	0.0424639	0.0095883	2121
3307	183	0.000518925	0.00157351	49
3307	184	0.00317508	0.00619846	201
3307	185	0.14949	0.410447	1370
3307	186	0.0817771	0.095277	860
3307	187	0.0396205	0.00368278	1157
3307	188	0.0184266	0.00711335	869
3307	189	0.0260223	0.0137557	677
3307	190	0.00107948	0.00216448	149
3307	191	0.00239269	0.00251926	294
3307	192	0.0631705	0.00158334	2694
3307	193	0.00848099	0.0351228	334
3307	194	0.00418042	0.00201837	200
3307	195	0.0311477	0.968492	1036
3307	196	0.0129587	0.016221	376
3307	197	0.00305488	0.00638227	147
3307	198	0.000547594	0.00157694	124
3307	199	0.000496333	0.00554866	48
3307	200	0.0660413	0.0072534	566
3307	201	0.033954	0.0492244	524
3307	202	0.0865058	0.685216	1191
3307	203	0.0407054	0.0030993	744
3307	204	0.00345199	0.0108279	162
3307	205	0.00456102	0.00248009	102
3307	206	0.851829	0.000548786	8807
3307	207	0.444741	0.124257	16405
3307	208	0.995905	0.00366784	9408
3307	209	0.828493	0.0138388	1502
3307	210	0.0810151	0.0295916	2953
3307	211	0.401001	0.598888	3143
3307	212	0.121528	0.218174	4313
3307	213	0.0101241	0.00263864	467
3307	214	0.0274924	0.00273113	780
3307	215	0.00108993	0.00446547	48
3307	216	0.0123153	0.00289413	599
3307	217	0.471043	0.00125243	1974
3307	218	0.00965258	0.0130869	556
3307	219	0.00876642	0.0299241	79
3307	220	0.00254218	0.00281875	147
3307	221	0.00464656	0.0033904	275
3307	222	0.00854535	0.00222157	151
3307	223	0.0193265	0.0176242	824
3307	224	0.0265321	0.00380396	913
3307	225	0.0445107	0.00295725	2143
3307	226	0.00302755	0.0017352	236
3307	228	0.00166205	0.0056885	137
3307	229	0.0686757	0.00223666	2101
3307	230	0.0107759	0.186744	651
3307	231	0.537861	0.453969	1510
3307	232	0.00332478	0.0121773	240
3307	233	0.0523243	0.947673	1407
3307	234	0.0303984	0.517438	864
3307	235	0.316418	0.202017	5705
3307	236	0.0049723	0.0681351	298
3307	237	0.0259656	0.00761984	648
3307	238	0.228323	0.0482747	1305
3307	239	0.00152516	0.00212749	105
3307	240	0.00851582	0.0308467	377
3307	241	0.0191094	0.00353183	122
3307	242	0.0452501	0.00811222	1984
3307	243	0.0285001	0.306139	553
3307	244	0.00766109	0.00639916	471
3307	245	0.00113979	0.0295632	100
3307	246	0.0940095	0.0788998	1114
3307	247	0.002684	0.00211478	228
3307	248	0.48563	0.00170328	1457
3307	249	0.0234064	0.00490877	481
3307	250	0.172209	0.796705	180
3307	251	0.554997	0.37058	1289
3307	252	0.0184961	0.00246827	1082
3307	253	0.0244541	0.00183293	911
3307	254	0.000247216	0.0017913	45
3307	255	0.00530387	0.0018389	191
3307	256	0.0350985	0.224185	1106
3307	257	0.0256585	0.00598651	1351
3307	258	0.160949	0.00392812	3752
3307	259	0.0471961	0.00982033	1648
3307	260	0.135874	0.047276	2584
3307	261	0.022433	0.182907	887
3307	262	0.0104589	0.00330277	439
3307	263	0.00356914	0.00166637	287
3307	264	0.0393453	0.0204794	1296
3307	265	0.0610793	0.00198462	1531
3307	266	0.0233357	0.00501604	905
3307	267	0.0182565	0.0071424	1055
3307	268	0.0105553	0.329743	149
3307	269	0.0157534	0.00162256	859
3307	270	0.0128793	0.00864539	863
3307	271	0.00457254	0.00215819	334
3307	272	0.0243003	0.0224976	1147
3307	273	0.00358761	0.00164872	303
3307	274	0.0034134	0.00174023	252
3307	275	0.00501398	0.00155394	521
3307	276	0.0503373	0.949658	186
3307	277	0.0108636	0.00244361	535
3307	278	0.00938516	0.00366164	649
3307	279	0.0180385	0.0031793	947
3307	280	0.0101066	0.00165585	533
3307	281	0.00914189	0.00218117	356
3307	282	0.133594	0.855035	232
3307	283	0.151568	0.348683	2313
3307	284	0.0104336	0.0409041	525
3307	285	0.00294544	0.0538745	123
3307	286	0.00843884	0.0942355	486
3307	287	0.0136091	0.985249	297
3307	288	0.0163852	0.0545786	508
3307	289	0.0327964	0.00164965	1279
3307	290	0.00758888	0.00248945	413
3307	291	0.0299021	0.194086	703
3307	292	0.0845694	0.00344688	3386
3307	293	0.0406695	0.00241831	1333
3307	294	0.0449147	0.0017286	1892
3307	295	0.00543544	0.00247371	264
3307	296	0.0108024	0.911568	700
3307	297	0.0581891	0.00250204	2183
3307	298	0.0204167	0.213737	693
3307	299	0.0817708	0.0227459	2292
3307	300	0.00153461	0.0376284	73
3307	301	0.000924262	0.00215093	97
3307	302	0.0177688	0.0101673	634
3307	303	0.202955	0.0459178	1189
3307	304	0.0231241	0.0194733	1225
3307	305	0.0090382	0.00318369	658
3307	306	0.0103355	0.00264757	951
3307	307	0.00133759	0.00318937	181
3307	308	0.0426049	0.00570192	716
3307	309	0.0128805	0.963392	452
3307	310	0.0123976	0.00788641	618
3307	311	0.00129415	0.00170773	133
3307	312	0.165561	0.0685672	729
3307	313	0.00521648	0.0131488	228
3307	314	0.00653014	0.00247318	437
3307	315	0.00100358	0.00263193	111
3307	316	0.0375877	0.00196179	1112
3307	317	0.00722568	0.00366796	240
3307	318	0.324693	0.626086	1556
3307	319	0.0231925	0.00261234	1112
3307	320	0.0044013	0.00240568	508
3307	321	0.0312401	0.00303892	1303
3307	322	0.0291988	0.882102	56
3307	323	0.0401213	0.133525	848
3307	324	0.00448911	0.0375505	126
3307	325	0.000868313	0.00401964	102
3307	326	0.0137939	0.386438	100
3307	327	0.0241381	0.232511	259
3307	328	0.000577734	0.0035372	59
3307	329	0.0366636	0.00169558	712
3307	330	0.000651393	0.0141639	52
3307	331	0.0500095	0.130184	198
3307	332	0.000740387	0.129744	46
3307	333	0.0148727	0.0469872	509
3307	334	0.0270482	0.0684344	974
3307	335	0.0739159	0.925792	224
3307	336	0.00738596	0.00966276	569
3307	337	0.0156756	0.00206636	576
3307	338	0.112265	0.00157046	257
3307	339	0.0126748	0.00279081	689
3307	340	0.136984	0.818007	1662
3307	341	0.0064823	0.0442406	186
3307	342	0.0251095	0.00687463	1309
3307	343	0.0558905	0.0425231	925
3307	344	0.0116831	0.210187	327
3307	345	0.00638055	0.0303165	166
3307	346	0.0203915	0.00610928	745
3307	347	0.0134185	0.00190306	658
3307	348	0.0455085	0.0316787	2015
3307	349	0.00418187	0.00280872	335
3307	350	0.00317572	0.0374268	175
3307	351	0.13877	0.597611	1643
3307	352	0.0961465	0.00344072	1183
3307	353	0.0405607	0.0656608	451
3307	354	0.0353259	0.0721485	1032
3307	355	0.000834836	0.00278488	60
3307	356	0.0118285	0.00759025	570
3307	357	0.00366899	0.00208762	254
3307	358	0.000281247	0.00323972	46
3307	359	0.0759194	0.320353	2801
3307	360	0.000422229	0.0020999	77
3307	361	0.0129881	0.0341303	547
3307	362	0.15792	0.0427517	1075
3307	363	0.110956	0.0518378	491
3307	364	0.00565507	0.0105217	395
3307	365	0.108292	0.00191502	1569
3307	366	0.0774037	0.213007	2398
3307	367	0.1885	0.0898905	3063
3307	368	0.124955	0.00222516	1973
3307	369	0.0142243	0.0220855	246
3307	370	0.197198	0.0496345	1738
3307	371	0.0199574	0.00168849	861
3307	372	0.891418	0.108456	2034
3307	373	0.0395498	0.01008	1735
3307	374	0.107875	0.890007	2125
3307	375	0.0131696	0.00163011	820
3307	376	0.074402	0.0228079	3346
3307	377	0.0308412	0.00159522	1497
3307	378	0.0101252	0.00313938	325
3307	379	0.0762684	0.817131	331
3307	380	0.945369	0.000414598	556
3307	381	0.000639185	0.00697782	42
3307	382	0.0038745	0.00172958	398
3307	383	0.00877195	0.00369998	578
3307	384	0.00216691	0.00684176	205
3307	385	0.041715	0.915296	43
3307	386	0.00608016	0.0256539	214
3307	387	0.00209653	0.00954561	65
3307	388	0.00831708	0.949326	51
3307	389	0.00714498	0.00334979	230
3307	390	0.142655	0.0313969	2265
3307	391	0.0105578	0.0610877	161
3307	392	0.00965676	0.10072	246
3307	393	0.0166665	0.11387	622
3307	394	0.00409159	0.00617103	261
3307	395	0.0042771	0.00422607	168
3307	396	0.062749	0.00250014	3908
3307	397	0.111213	0.00447657	438
3307	398	0.020663	0.00270276	1194
3307	399	0.120118	0.810593	133
3307	400	0.058626	0.0191062	2428
3307	401	0.00502927	0.00419998	231
3307	402	0.99857	0.00142778	3903
3307	403	0.01746	0.982486	145
3307	404	0.163548	0.106088	1328
3307	405	0.0513356	0.00177447	1992
3307	406	0.0263123	0.00155275	1084
3307	407	0.00180213	0.00191512	91
3307	408	0.031716	0.00556611	1683
3307	409	0.00899523	0.00424666	428
3307	410	0.0263206	0.00663273	1206
3307	411	0.126692	0.870769	561
3307	412	0.00331493	0.00328255	186
3307	413	0.00336072	0.00875901	205
3307	414	0.610194	0.389778	4687
3307	415	0.113926	0.0276973	2077
3307	416	0.0175431	0.0146201	740
3307	417	0.14827	0.460098	247
3307	418	0.00346545	0.0704866	122
3307	419	0.00873794	0.0257952	557
3307	420	0.0302314	0.00329078	1191
3307	421	0.00296032	0.195677	94
3307	422	0.358618	0.0329205	1709
3307	423	0.00392288	0.0164876	285
3307	424	0.0167142	0.284505	688
3307	425	0.0793903	0.0274353	2435
3307	426	0.0219205	0.0460484	125
3307	427	0.0272262	0.1	505
3307	428	0.00451127	0.157358	194
3307	429	0.0356581	0.00647196	509
3307	430	0.00470654	0.00280573	440
3307	431	0.0305142	0.119037	421
3307	432	0.00288572	0.983376	35
3307	433	0.0030336	0.00198916	209
3307	434	0.0072446	0.00193596	341
3307	435	0.487834	0.0180547	2792
3307	436	0.123991	0.230935	1786
3307	437	0.0333009	0.00489971	1199
3307	438	0.00039055	0.00719527	46
3307	439	0.0135028	0.021768	519
3307	440	0.0106437	0.00211546	436
3307	441	0.0216725	0.00420681	350
3307	442	0.0107679	0.00181201	249
3307	443	0.0139847	0.0392319	989
3307	444	0.0587353	0.0852281	1400
3307	445	0.00714656	0.00628613	419
3307	446	0.0306307	0.00453339	865
3307	447	0.000910406	0.00882183	50
3307	448	0.00204979	0.00256498	159
3307	449	0.522583	0.231192	1618
3307	450	0.0500788	0.0646411	862
3307	451	0.0113037	0.00229636	1103
3307	452	0.121129	0.19638	696
3307	453	0.00158314	0.00224746	185
3307	454	0.379724	0.00586109	3972
3307	455	0.139374	0.580495	765
3307	456	0.0091537	0.00296106	313
3307	457	0.0244401	0.00195516	1496
3307	458	0.0327344	0.0631049	1155
3307	459	0.00402805	0.00347914	127
3307	460	0.906445	0.00150093	2432
3307	461	0.0154252	0.361211	404
3307	462	0.0218356	0.232808	543
3307	463	0.0330855	0.0705542	697
3307	464	0.948014	7.97679e-05	521
3307	465	0.0020817	0.0664699	51
3307	466	0.0107075	0.00173959	480
3307	467	0.0021741	0.0650287	49
3307	468	0.00164949	0.00207242	74
3307	469	0.00451882	0.00197046	464
3307	470	0.00191134	0.00253412	69
3307	471	0.0174715	0.359388	424
3307	472	0.035064	0.0134846	1856
3307	473	0.0235396	0.288851	375
3307	474	0.0232178	0.00170395	1408
3307	475	0.000955777	0.00815328	55
3307	476	0.0913459	0.00332407	1465
3307	477	0.00601098	0.00358834	531
3307	478	0.0146343	0.00317094	463
3307	479	0.106066	0.858605	150
3307	480	0.0258725	0.776271	97
3307	481	0.000646092	0.168362	48
3307	482	0.0417293	0.00212851	2124
3307	483	0.00551226	0.0717419	143
3307	484	0.0923241	0.0274711	2135
3307	485	0.00630535	0.0374516	91
3307	486	0.0106479	0.00161797	658
3307	487	0.0933896	0.0289741	1282
3307	488	0.0108993	0.00306114	290
3307	489	0.00475116	0.00184621	297
3307	490	0.971614	0.000325109	2915
3307	491	0.00309527	0.00210576	200
3307	492	0.00528156	0.00760908	221
3307	493	0.00230878	0.00245755	196
3307	494	0.153538	0.0678733	882
3307	495	0.00260643	0.00378367	175
3307	496	0.0314573	0.0024775	356
3307	497	0.0141133	0.0032533	520
3307	498	0.0525592	0.00866738	1166
3307	499	0.0117759	0.00283581	695
3307	500	0.0109465	0.0113461	340
3307	501	0.118402	0.881458	717
3307	502	0.0455362	0.943798	1904
3307	503	0.03534	0.964656	1302
3307	504	0.0984173	0.00586078	1053
3307	505	0.136363	0.858454	675
3307	506	0.00100467	0.00189157	129
3307	507	0.00241896	0.00248641	189
3307	508	0.00168885	0.00173724	129
3307	509	0.00714013	0.00234142	267
3307	510	0.00450009	0.0270156	191
3307	511	0.340672	0.00520445	1129
3307	512	0.198156	0.020561	3843
3307	513	0.00361718	0.00194732	255
3307	514	0.000907426	0.00287335	51
3307	515	0.498735	0.403985	3965
3307	516	0.928255	0.0573205	1357
3307	517	0.00446047	0.0112646	366
3307	518	0.00110197	0.00298905	155
3307	519	0.017568	0.971979	780
3307	520	0.276741	0.00483245	958
3307	521	0.00194213	0.0017419	115
3307	522	0.0440768	0.911696	958
3307	523	0.000380128	0.00366264	48
3307	524	0.00275663	0.0410126	121
3307	525	0.0577395	0.0115793	2808
3307	526	0.000815138	0.00477064	55
3307	527	0.00160478	0.00230959	116
3307	529	0.00915215	0.0630708	349
3307	530	0.00554678	0.0021773	409
3307	531	0.00458308	0.00864205	412
3307	532	0.30242	0.0911117	562
3307	533	0.010216	0.0211203	401
3307	534	0.198878	0.394183	1368
3307	535	0.00858241	0.00496468	562
3307	536	0.0189012	0.0134503	692
3307	537	0.0129528	0.209975	264
3307	538	0.0453155	0.0035731	526
3307	539	0.0235485	0.00470147	1365
3307	540	0.0863409	0.913654	1452
3307	541	0.0156164	0.00317293	744
3307	542	0.011186	0.00256532	544
3307	543	0.0759872	0.379199	249
3307	544	0.000658175	0.00603471	49
3307	545	0.000910385	0.0066961	63
3307	546	0.00929641	0.00549104	610
3307	547	0.0116811	0.00356096	71
3307	548	0.0692364	0.890579	222
3307	549	0.00326609	0.00227613	211
3307	550	0.255515	0.078945	4996
3308	1	0.11089	0.00675223	2104
3308	2	0.0101167	0.00356115	356
3308	3	0.0327874	0.00553114	593
3308	4	0.00162173	0.0491172	50
3308	5	0.0118767	0.298247	242
3308	6	0.00587709	0.0272994	306
3308	7	0.00410876	0.013269	132
3308	8	0.015593	0.118036	297
3308	9	0.0123376	0.24951	199
3308	10	0.020978	0.00625296	125
3308	11	0.00196127	0.00835768	124
3308	12	0.0321464	0.00914273	1641
3308	13	0.105884	0.00373043	1796
3308	14	0.000350966	0.00418331	46
3308	15	0.00139821	0.00599178	99
3308	16	0.043503	0.0272168	929
3308	17	0.0242792	0.160946	406
3308	18	0.038711	0.961222	6767
3308	19	0.0021982	0.00947006	99
3308	20	0.0229971	0.64838	1845
3308	21	0.008177	0.00582314	432
3308	22	0.100972	0.0171911	3367
3308	23	0.0120118	0.00370724	357
3308	24	0.102492	0.00439725	3451
3308	25	0.0117213	0.00368066	708
3308	26	0.0571121	0.00314297	1196
3308	27	0.0264127	0.366729	751
3308	28	0.017755	0.0160947	831
3308	29	0.00255626	0.00802424	91
3308	30	0.0108146	0.0128952	416
3308	31	0.0447403	0.0635795	588
3308	32	0.0914065	0.0873073	2553
3308	33	0.00104795	0.00742613	64
3308	34	0.975256	0.000407703	7612
3308	35	0.144957	0.00818929	3897
3308	36	0.0495967	0.0512044	496
3308	38	0.0391589	0.00259567	728
3308	39	0.00575428	0.00361924	243
3308	40	0.0212827	0.0118651	253
3308	41	0.00558871	0.00336696	311
3308	42	0.0482954	0.912672	568
3308	43	0.000787468	0.00276443	48
3308	44	0.00421347	0.00343571	137
3308	45	0.332701	0.489129	1646
3308	46	0.0231617	0.00246092	876
3308	47	0.00846806	0.00291957	240
3308	48	0.0545287	0.00259199	2819
3308	49	0.0588403	0.127013	690
3308	50	0.0188156	0.0155727	605
3308	51	0.0882262	0.116319	838
3308	52	0.0580707	0.0322003	2229
3308	53	0.00754588	0.00909569	302
3308	54	0.0165274	0.0226935	492
3308	55	0.0186603	0.00936932	696
3308	56	0.135812	0.0185566	3543
3308	57	0.101178	0.0224659	1451
3308	58	0.00567562	0.00350476	198
3308	59	0.0787253	0.0326276	1626
3308	60	0.000903913	0.00286567	122
3308	61	0.00636987	0.00285905	294
3308	62	0.0256504	0.0138645	761
3308	63	0.0619054	0.174081	104
3308	64	0.0355153	0.00851832	737
3308	65	0.00927818	0.00301872	675
3308	66	0.0216404	0.0516597	507
3308	67	0.00247558	0.0266312	85
3308	68	0.0164327	0.350221	371
3308	69	0.00744806	0.00709125	401
3308	70	0.0272004	0.00329991	939
3308	71	0.0293289	0.00511833	1032
3308	72	0.0483138	0.00254148	1340
3308	73	0.0474687	0.0354239	542
3308	74	0.0100499	0.00293235	404
3308	75	0.00902324	0.00266505	281
3308	76	0.0309619	0.0152788	995
3308	77	0.0496609	0.00532641	2192
3308	78	0.0768441	0.43837	2039
3308	79	0.0309074	0.0111082	1063
3308	80	0.0026729	0.00465362	66
3308	81	0.0600047	0.00430804	1364
3308	82	0.0244259	0.00337443	695
3308	83	0.0181166	0.0257592	548
3308	84	0.020112	0.00432465	789
3308	85	0.00532423	0.0046538	206
3308	86	0.0447138	0.00245656	1655
3308	87	0.088044	0.177696	1201
3308	88	0.0642324	0.0203844	1380
3308	89	0.00712423	0.0330973	222
3308	90	0.0195148	0.197745	306
3308	91	0.0311092	0.01662	975
3308	92	0.0158301	0.523417	644
3308	93	0.0616831	0.0455931	1425
3308	94	0.0240648	0.0503673	449
3308	95	0.00624617	0.00296777	165
3308	96	0.00520719	0.0449875	112
3308	97	0.00717297	0.0103794	328
3308	98	0.000746079	0.002624	74
3308	99	0.00658214	0.0177168	314
3308	100	0.0335912	0.0039583	1157
3308	101	0.0366827	0.146489	1043
3308	102	0.19883	0.0167107	3422
3308	103	0.00952496	0.259749	161
3308	104	0.0103594	0.00324195	249
3308	105	0.171246	0.127469	3419
3308	106	0.349525	0.147793	6471
3308	107	0.00464318	0.00721427	207
3308	108	0.0018739	0.00427518	110
3308	109	0.00680809	0.00570923	392
3308	110	0.0160799	0.00655268	316
3308	111	0.0924561	0.0183069	993
3308	112	0.0299807	0.00323534	928
3308	113	0.821359	0.00449579	2119
3308	114	0.0039693	0.00314647	179
3308	115	0.0189953	0.0172099	618
3308	116	0.00114905	0.00137759	118
3308	117	0.0851739	0.00345676	2410
3308	118	0.0144106	0.0932756	354
3308	119	0.109022	0.0399077	2355
3308	120	0.0277516	0.0040498	965
3308	121	0.00190749	0.00377218	112
3308	122	0.0125753	0.00656179	542
3308	123	0.0471289	0.0295394	1155
3308	124	0.000573709	0.00460747	46
3308	125	0.0679953	0.00445965	2208
3308	126	0.00138077	0.00278678	76
3308	127	0.0128456	0.00345026	1127
3308	128	0.00943495	0.00437039	287
3308	129	0.0342552	0.015334	643
3308	130	0.0145695	0.98418	300
3308	131	0.00252043	0.00312278	125
3308	132	0.0130391	0.00589418	874
3308	133	0.0570395	0.0485211	1714
3308	134	0.0303268	0.00273251	1623
3308	135	0.00192082	0.00820575	85
3308	136	0.00152151	0.0344979	75
3308	137	0.00193988	0.0272518	72
3308	138	0.00223834	0.00385083	208
3308	139	0.0659288	0.0150063	2231
3308	140	0.0609482	0.00952358	1801
3308	141	0.0255518	0.0581907	740
3308	142	0.0258335	0.00367086	1265
3308	143	0.00890239	0.00377045	769
3308	144	0.0656248	0.223439	846
3308	145	0.0276455	0.0117586	1143
3308	146	0.00123559	0.141587	50
3308	147	0.0117499	0.00612307	340
3308	148	0.0150985	0.0102816	610
3308	149	0.0141117	0.0193625	510
3308	150	0.071699	0.00767173	2511
3308	151	0.0160737	0.00809858	263
3308	152	0.0291336	0.00738658	943
3308	153	0.0882795	0.0283688	1761
3308	154	0.0023233	0.996562	2465
3308	155	0.0479469	0.015849	1577
3308	156	0.00798696	0.111551	178
3308	157	0.000436632	0.00490094	50
3308	158	0.452713	0.00458911	1545
3308	159	0.0501464	0.256253	1075
3308	160	0.00329072	0.0247383	49
3308	161	0.021822	0.0321179	554
3308	162	0.0140222	0.00503706	377
3308	163	0.00258803	0.0166456	119
3308	164	0.00206059	0.00351251	203
3308	165	0.0113946	0.0081824	671
3308	166	0.0285491	0.0389934	712
3308	167	0.0701268	0.352577	2679
3308	168	0.0232051	0.00407141	814
3308	169	0.0822338	0.0495764	1947
3308	170	0.0358529	0.0556521	1013
3308	171	0.00364136	0.162228	50
3308	172	0.016442	0.0269207	320
3308	173	0.00431281	0.00332768	167
3308	174	0.0045513	0.00251634	225
3308	175	0.20491	0.515864	1442
3308	176	0.00283219	0.171928	64
3308	177	0.0134554	0.0126365	710
3308	178	0.0129806	0.0604315	374
3308	179	0.0472701	0.00297704	1244
3308	180	0.0801641	0.010654	3055
3308	181	0.548079	0.451887	2392
3308	182	0.493301	0.00277796	2119
3308	183	0.000782473	0.00266031	49
3308	184	0.00474165	0.0027343	201
3308	185	0.10684	0.221954	1353
3308	186	0.0292554	0.0189573	857
3308	187	0.0340232	0.00596804	1156
3308	188	0.0225395	0.00561756	869
3308	189	0.0194089	0.0324033	677
3308	190	0.00171082	0.00320145	149
3308	191	0.0042232	0.00302008	294
3308	192	0.0811224	0.012963	2692
3308	193	0.00592934	0.00277991	334
3308	194	0.00525619	0.00441058	200
3308	195	0.122769	0.357388	1036
3308	196	0.0123676	0.00393526	376
3308	197	0.00232753	0.0822742	147
3308	198	0.00106239	0.00284745	124
3308	199	0.000924574	0.00427776	48
3308	200	0.0191776	0.0286951	566
3308	201	0.0138718	0.00681677	524
3308	202	0.0328304	0.0251197	1191
3308	203	0.0284306	0.0706281	744
3308	204	0.00304457	0.00763315	162
3308	205	0.00189312	0.00372542	102
3308	206	0.834193	0.006144	8802
3308	207	0.456087	0.0169598	16389
3308	208	0.999008	0.000563932	9406
3308	209	0.836101	0.00478233	1500
3308	210	0.00675862	0.980379	2949
3308	211	0.416311	0.0874417	3139
3308	212	0.138797	0.0175685	4308
3308	213	0.0145783	0.0262819	465
3308	214	0.0244145	0.0687487	778
3308	215	0.00121336	0.013067	48
3308	216	0.0233042	0.00527387	599
3308	217	0.104048	0.0432221	1972
3308	218	0.165365	0.485835	556
3308	219	0.00204877	0.00313813	79
3308	220	0.00341093	0.00397133	147
3308	221	0.00616436	0.00401889	274
3308	222	0.00665788	0.00408627	151
3308	223	0.0290707	0.101261	814
3308	224	0.026807	0.00527691	912
3308	225	0.1543	0.261206	2140
3308	226	0.0150291	0.98431	236
3308	228	0.00256369	0.00286658	137
3308	229	0.0648194	0.0104509	2094
3308	230	0.014803	0.00445056	651
3308	231	0.188329	0.615965	1507
3308	232	0.00372136	0.0039414	239
3308	233	0.0599911	0.938306	1405
3308	234	0.0215519	0.0041469	864
3308	235	0.167251	0.00646773	5697
3308	236	0.0201231	0.486455	298
3308	237	0.0168743	0.00602367	648
3308	238	0.0884368	0.80529	1303
3308	239	0.00154395	0.00298806	105
3308	240	0.0139658	0.278441	377
3308	241	0.00136291	0.0076101	121
3308	242	0.0580639	0.00381425	1979
3308	243	0.0108038	0.00781188	553
3308	244	0.0159276	0.0113149	470
3308	245	0.00176356	0.074886	100
3308	246	0.0304466	0.00368547	1114
3308	247	0.00989895	0.00654496	228
3308	248	0.0511375	0.0365167	1427
3308	249	0.0128783	0.00323966	481
3308	250	0.630507	0.153332	180
3308	251	0.0351857	0.011862	1289
3308	252	0.0332216	0.0126088	1081
3308	253	0.0184737	0.00303229	911
3308	254	0.0012171	0.0478825	45
3308	255	0.00654699	0.00808897	191
3308	256	0.0411038	0.0397912	1106
3308	257	0.0295519	0.011715	1328
3308	258	0.168828	0.134583	3751
3308	259	0.0556301	0.0262677	1648
3308	260	0.109834	0.880973	2579
3308	261	0.349322	0.6229	887
3308	262	0.012402	0.00900045	438
3308	263	0.00639573	0.014693	286
3308	264	0.0403586	0.008148	1293
3308	265	0.058644	0.00416307	1531
3308	266	0.154257	0.361421	905
3308	267	0.0202281	0.00313466	1054
3308	268	0.0355816	0.0120212	149
3308	269	0.0796725	0.120422	859
3308	270	0.02216	0.00456233	863
3308	271	0.00617002	0.00395194	334
3308	272	0.0368362	0.00772832	1147
3308	273	0.00460662	0.00259155	303
3308	274	0.00480619	0.00315094	252
3308	275	0.0148113	0.0243041	520
3308	276	0.0159731	0.00471135	186
3308	277	0.012562	0.00257193	535
3308	278	0.0151512	0.00967982	649
3308	279	0.0335295	0.0383889	946
3308	280	0.0376909	0.0067114	533
3308	281	0.00717867	0.00374347	356
3308	282	0.0572547	0.607802	232
3308	283	0.289279	0.685584	2312
3308	284	0.0120146	0.00677431	525
3308	285	0.0247355	0.04231	123
3308	286	0.0105438	0.0543447	486
3308	287	0.0111094	0.239148	293
3308	288	0.0273621	0.284121	508
3308	289	0.050251	0.00265372	1279
3308	290	0.0118571	0.0115841	413
3308	291	0.0204847	0.0155765	703
3308	292	0.111565	0.0055736	3375
3308	293	0.0293331	0.00562197	1331
3308	294	0.074848	0.0191817	1889
3308	295	0.00349187	0.00252559	264
3308	296	0.0325084	0.234485	699
3308	297	0.38739	0.00455051	2181
3308	298	0.0117229	0.00419334	693
3308	299	0.0605872	0.0632624	2292
3308	300	0.000837961	0.00342415	73
3308	301	0.00284804	0.00565227	97
3308	302	0.0333866	0.00843751	634
3308	303	0.0326466	0.00363748	1182
3308	304	0.0322485	0.00319262	1224
3308	305	0.0113992	0.00416478	658
3308	306	0.0126659	0.00422199	950
3308	307	0.00165645	0.00611089	181
3308	308	0.0153656	0.00438557	715
3308	309	0.0125846	0.0339145	451
3308	310	0.0237158	0.24699	617
3308	311	0.00237313	0.00578297	133
3308	312	0.0208046	0.00443516	729
3308	313	0.00660408	0.00782965	228
3308	314	0.0154461	0.222268	437
3308	315	0.00160344	0.00700298	111
3308	316	0.0201585	0.00246813	1111
3308	317	0.00415746	0.00345619	234
3308	318	0.255455	0.0298961	1552
3308	319	0.0205481	0.0040064	1112
3308	320	0.00910279	0.00326873	508
3308	321	0.0328605	0.00453184	1303
3308	322	0.00688845	0.160355	56
3308	323	0.0444003	0.0689608	848
3308	324	0.00754781	0.867276	126
3308	325	0.00754237	0.0433491	102
3308	326	0.00977497	0.389768	100
3308	327	0.00767307	0.0169577	259
3308	328	0.000495877	0.0062899	59
3308	329	0.015772	0.00375525	712
3308	330	0.00110777	0.00273579	52
3308	331	0.0660202	0.271294	197
3308	332	0.00671476	0.0145316	46
3308	333	0.0161711	0.0385923	509
3308	334	0.0432505	0.0050357	973
3308	335	0.00904599	0.0299629	223
3308	336	0.0124031	0.0970516	569
3308	337	0.0122375	0.00361113	576
3308	338	0.00932202	0.00250307	257
3308	339	0.0221443	0.00361399	689
3308	340	0.0399153	0.0138101	1659
3308	341	0.0026609	0.00519408	186
3308	342	0.0339313	0.00517044	1307
3308	343	0.161947	0.269514	923
3308	344	0.0129713	0.123616	326
3308	345	0.00811744	0.0154763	166
3308	346	0.0248476	0.00766357	740
3308	347	0.0182352	0.00264939	658
3308	348	0.0882853	0.165359	2015
3308	349	0.0107168	0.00506745	335
3308	350	0.00360398	0.00267845	175
3308	351	0.0143053	0.875909	1642
3308	352	0.0254692	0.00348293	1183
3308	353	0.384445	0.00203088	450
3308	354	0.0276434	0.0100632	1030
3308	355	0.00187578	0.0156921	60
3308	356	0.0320227	0.0289408	570
3308	357	0.0032053	0.00465774	254
3308	358	0.000820445	0.00635983	46
3308	359	0.0848895	0.0438175	2800
3308	360	0.000687946	0.00345351	77
3308	361	0.022411	0.00259218	539
3308	362	0.0280746	0.0030617	1075
3308	363	0.0225146	0.0326711	490
3308	364	0.00655173	0.00771311	395
3308	365	0.0453019	0.00320498	1567
3308	366	0.18431	0.00724924	2395
3308	367	0.113417	0.0134198	3063
3308	368	0.0824664	0.00330417	1973
3308	369	0.00528977	0.00431871	246
3308	370	0.0425469	0.00306435	1738
3308	371	0.0399017	0.0146954	854
3308	372	0.145328	0.216901	2034
3308	373	0.0480814	0.0136921	1731
3308	374	0.0674669	0.932532	2123
3308	375	0.0189225	0.00590633	818
3308	376	0.119707	0.0516087	3338
3308	377	0.0326238	0.00279186	1497
3308	378	0.00906561	0.00315729	325
3308	379	0.00499352	0.00781585	331
3308	380	0.025142	0.00968748	556
3308	381	0.00084052	0.00332334	42
3308	382	0.00553892	0.00659041	398
3308	383	0.00974868	0.502775	578
3308	384	0.00315854	0.00955993	205
3308	385	0.000477514	0.0151278	43
3308	386	0.00366711	0.00567742	214
3308	387	0.00126216	0.0135316	65
3308	388	0.002022	0.00955118	51
3308	389	0.00512011	0.00840232	230
3308	390	0.0874845	0.00993109	2265
3308	391	0.00273567	0.00342603	161
3308	392	0.116222	0.00353411	245
3308	393	0.062868	0.48297	618
3308	394	0.0263484	0.0195306	261
3308	395	0.00390728	0.00454901	167
3308	396	0.0863617	0.00284349	3902
3308	397	0.0110578	0.00304395	438
3308	398	0.0299367	0.00353946	1190
3308	399	0.0128405	0.0959907	133
3308	400	0.0803525	0.0260445	2423
3308	401	0.00479103	0.00662046	231
3308	402	0.789237	0.203595	3900
3308	403	0.00683403	0.0912254	145
3308	404	0.0539893	0.0334461	1327
3308	405	0.998608	3.94059e-06	1990
3308	406	0.0339534	0.00273294	1083
3308	407	0.00154014	0.00363283	91
3308	408	0.154701	0.0938874	1682
3308	409	0.00869069	0.00257814	428
3308	410	0.0335449	0.00286392	1204
3308	411	0.0541914	0.0288809	561
3308	412	0.592428	0.00121116	185
3308	413	0.00318307	0.0081378	205
3308	414	0.358584	0.0215223	4673
3308	415	0.127085	0.0244641	2077
3308	416	0.0117852	0.00397586	740
3308	417	0.00444952	0.00626465	247
3308	418	0.00182388	0.0138271	122
3308	419	0.0151931	0.00428062	556
3308	420	0.0596724	0.0140797	1186
3308	421	0.00148639	0.019915	94
3308	422	0.112662	0.0230991	1709
3308	423	0.00499038	0.024053	285
3308	424	0.0214127	0.0590874	687
3308	425	0.208797	0.0924263	2433
3308	426	0.00423686	0.0430437	125
3308	427	0.0120132	0.0028183	504
3308	428	0.00324956	0.0281987	193
3308	429	0.0113917	0.0095714	507
3308	430	0.0069558	0.00428765	440
3308	431	0.00360448	0.970966	421
3308	432	0.006192	0.385661	35
3308	433	0.00173635	0.00375289	209
3308	434	0.00864672	0.00259745	341
3308	435	0.0594623	0.00377735	2791
3308	436	0.0586986	0.0240453	1782
3308	437	0.0277716	0.00971785	1191
3308	438	0.000581064	0.00317586	46
3308	439	0.0437327	0.659718	518
3308	440	0.0100824	0.00313782	436
3308	441	0.0112448	0.0208324	350
3308	442	0.00542244	0.00482906	249
3308	443	0.0170069	0.00407195	989
3308	444	0.450573	0.461797	1395
3308	445	0.00782316	0.012529	419
3308	446	0.0391513	0.334422	865
3308	447	0.00113458	0.0103581	50
3308	448	0.00482774	0.00675647	159
3308	449	0.166835	0.746428	1617
3308	450	0.295384	0.206657	862
3308	451	0.0720617	0.496251	1103
3308	452	0.0286319	0.952106	696
3308	453	0.00250295	0.00297175	185
3308	454	0.0520298	0.784441	3972
3308	455	0.0190992	0.022991	765
3308	456	0.0388597	0.00271166	311
3308	457	0.0323141	0.00246767	1491
3308	458	0.0329995	0.0343385	1155
3308	459	0.00495147	0.00777145	127
3308	460	0.0626893	0.00316531	2430
3308	461	0.00955625	0.0330796	404
3308	462	0.0432408	0.109428	543
3308	463	0.0256396	0.00280319	627
3308	464	0.0381661	0.00277494	520
3308	465	0.000747828	0.00611853	51
3308	466	0.0170373	0.0233904	480
3308	467	0.00124307	0.00668279	49
3308	468	0.00172152	0.00256636	74
3308	469	0.042468	0.761238	462
3308	470	0.00422469	0.00329395	69
3308	471	0.00952408	0.00905886	423
3308	472	0.0604837	0.0103949	1856
3308	473	0.0202663	0.978951	375
3308	474	0.0529286	0.0051106	1408
3308	475	0.000547399	0.00290707	55
3308	476	0.0317248	0.00379491	1461
3308	477	0.0133146	0.00531287	531
3308	478	0.218395	0.00369275	463
3308	479	0.0107548	0.217496	150
3308	480	0.17373	0.661103	97
3308	481	0.000701892	0.0279875	48
3308	482	0.0594234	0.00571781	2123
3308	483	0.00560173	0.0799557	143
3308	484	0.0636417	0.00824737	2133
3308	485	0.01142	0.300745	91
3308	486	0.0146445	0.00254732	657
3308	487	0.0303091	0.00327741	1282
3308	488	0.0159149	0.00693569	290
3308	489	0.00666226	0.00578982	297
3308	490	0.652639	0.001863	2909
3308	491	0.0107838	0.013427	200
3308	492	0.0129113	0.114915	221
3308	493	0.00338165	0.0100736	196
3308	494	0.0171956	0.00421027	882
3308	495	0.00414555	0.00346771	175
3308	496	0.0246486	0.00384461	356
3308	497	0.024694	0.00466028	520
3308	498	0.0426022	0.0748426	1165
3308	499	0.0190254	0.00414342	694
3308	500	0.0125402	0.00694496	340
3308	501	0.0376136	0.764003	717
3308	502	0.0692383	0.00837929	1904
3308	503	0.0444356	0.144612	1300
3308	504	0.0286002	0.0143013	1053
3308	505	0.0578183	0.139625	675
3308	506	0.00100836	0.00279405	129
3308	507	0.00625248	0.00332693	189
3308	508	0.0028125	0.013274	129
3308	509	0.00644433	0.00843602	266
3308	510	0.00371241	0.00465523	191
3308	511	0.0342712	0.00272079	1129
3308	512	0.0842973	0.00240443	3842
3308	513	0.00594384	0.0526351	255
3308	514	0.00129898	0.00377924	51
3308	515	0.315978	0.0762519	3962
3308	516	0.0515004	0.0827671	1356
3308	517	0.0511594	0.0166634	365
3308	518	0.00158287	0.00311943	155
3308	519	0.0151749	0.0387001	779
3308	520	0.0259589	0.00357858	958
3308	521	0.00319238	0.00458164	115
3308	522	0.046679	0.0133758	957
3308	523	0.000438225	0.00241727	48
3308	524	0.00159697	0.00306957	121
3308	525	0.0689068	0.0668277	2792
3308	526	0.000528161	0.00491315	55
3308	527	0.0014828	0.00375119	116
3308	529	0.0149629	0.158194	348
3308	530	0.00698648	0.00340225	408
3308	531	0.0209311	0.179298	411
3308	532	0.028051	0.191426	562
3308	533	0.019222	0.00465959	401
3308	534	0.586081	0.0657372	1368
3308	535	0.01189	0.00500647	561
3308	536	0.0268545	0.051513	692
3308	537	0.00934187	0.0305987	264
3308	538	0.0420835	0.0209403	525
3308	539	0.0263735	0.0027075	1365
3308	540	0.140206	0.801253	1451
3308	541	0.0141407	0.00988811	744
3308	542	0.0288402	0.16894	543
3308	543	0.0587322	0.231804	249
3308	544	0.00157572	0.00253135	49
3308	545	0.000551806	0.0126147	63
3308	546	0.0321583	0.0409542	610
3308	547	0.00117935	0.00754262	71
3308	548	0.0212166	0.0304717	222
3308	549	0.00433814	0.00345748	210
3308	550	0.148242	0.0568967	4993
3310	1	0.0479714	0.0109836	2099
3310	2	0.156953	0.00624816	355
3310	3	0.385745	0.00705246	592
3310	4	0.000336702	0.00610057	50
3310	5	0.00529587	0.00258398	241
3310	6	0.00293159	0.0022765	306
3310	7	0.00229349	0.00381134	132
3310	8	0.0032529	0.0255408	295
3310	9	0.300043	0.00297819	199
3310	10	0.00367706	0.0190067	124
3310	11	0.0019399	0.00217427	123
3310	12	0.0416853	0.00435336	1634
3310	13	0.0400391	0.00174139	1776
3310	14	0.000424926	0.00814285	46
3310	15	0.00116097	0.00883503	98
3310	16	0.013493	0.00182426	923
3310	17	0.00662052	0.00240379	404
3310	18	0.0225764	0.975642	6709
3310	19	0.00418513	0.0148642	98
3310	20	0.105575	0.00253565	1834
3310	21	0.0624848	0.0108293	430
3310	22	0.068439	0.0115173	3308
3310	23	0.00562644	0.0132573	352
3310	24	0.0776726	0.00205136	3443
3310	25	0.0291735	0.00226762	708
3310	26	0.0194827	0.00163895	1194
3310	27	0.0887867	0.00905645	751
3310	28	0.272143	0.00840497	827
3310	29	0.0243463	0.00478987	90
3310	30	0.00997328	0.0078392	416
3310	31	0.728659	0.000579903	587
3310	32	0.0410917	0.00447636	2539
3310	33	0.000943998	0.0128415	64
3310	34	0.253268	0.0039111	7516
3310	35	0.271797	0.00845131	3787
3310	36	0.00955111	0.00230268	496
3310	38	0.0287127	0.00263121	727
3310	39	0.00399723	0.00500278	242
3310	40	0.00339838	0.0156161	253
3310	41	0.00480988	0.001993	309
3310	42	0.00999865	0.00261935	564
3310	43	0.124764	0.053116	48
3310	44	0.00188171	0.00179826	137
3310	45	0.068112	0.189001	1636
3310	46	0.0152666	0.00170235	863
3310	47	0.00460996	0.00174779	239
3310	48	0.0610566	0.00256398	2794
3310	49	0.0271139	0.0953924	689
3310	50	0.116927	0.00445689	596
3310	51	0.0153615	0.00358187	833
3310	52	0.0569367	0.00237609	2207
3310	53	0.00420412	0.00209734	296
3310	54	0.00670932	0.00218059	491
3310	55	0.142239	0.109118	695
3310	56	0.0803474	0.00288308	3513
3310	57	0.27945	0.189597	1447
3310	58	0.00378261	0.00204734	197
3310	59	0.0642594	0.017199	1621
3310	60	0.000607142	0.00178307	122
3310	61	0.119238	0.00311091	292
3310	62	0.0605997	0.756254	751
3310	63	0.00283547	0.00160685	100
3310	64	0.0345363	0.00537724	734
3310	65	0.00481998	0.0059835	675
3310	66	0.0418319	0.00205667	497
3310	67	0.000586318	0.00166302	85
3310	68	0.00734042	0.00284926	370
3310	69	0.228622	0.00371475	401
3310	70	0.0156735	0.0124144	937
3310	71	0.0420435	0.00477398	1029
3310	72	0.0212423	0.00190802	1323
3310	73	0.0246806	0.00702513	542
3310	74	0.559188	0.000758415	403
3310	75	0.00764168	0.0181617	281
3310	76	0.925472	0.000204082	987
3310	77	0.049302	0.00182902	2172
3310	78	0.0634335	0.00421985	2034
3310	79	0.0325647	0.0785388	1059
3310	80	0.00146275	0.00379993	66
3310	81	0.999983	1.50478e-07	1362
3310	82	0.00935548	0.00294751	639
3310	83	0.0130996	0.00209801	540
3310	84	0.999092	0.000341548	767
3310	85	0.00617126	0.00353692	205
3310	86	0.0329547	0.00289059	1649
3310	87	0.0319785	0.002287	1198
3310	88	0.0337514	0.0169098	1371
3310	89	0.0169134	0.0301268	222
3310	90	0.0106367	0.0335145	306
3310	91	0.0410238	0.0128272	972
3310	92	0.013144	0.00607479	639
3310	93	0.369779	0.622199	1421
3310	94	0.0170331	0.00845953	447
3310	95	0.00392962	0.0023588	165
3310	96	0.00230527	0.00298094	112
3310	97	0.0052281	0.00357307	327
3310	98	0.00301207	0.0143924	74
3310	99	0.0155393	0.00186306	313
3310	100	0.0287642	0.0137293	1151
3310	101	0.0223994	0.00499748	1041
3310	102	0.0909919	0.00964415	3400
3310	103	0.00284822	0.00519189	161
3310	104	0.00323766	0.00218941	238
3310	105	0.114776	0.00236228	3387
3310	106	0.962212	9.65748e-05	6437
3310	107	0.00334099	0.00209202	207
3310	108	0.00304367	0.0127978	110
3310	109	0.104003	0.00339262	392
3310	110	0.0107	0.00681162	316
3310	111	0.0134879	0.0022951	988
3310	112	0.0445082	0.00183604	925
3310	113	0.996015	0.00235588	2079
3310	114	0.00512418	0.0136861	176
3310	115	0.0614879	0.00595145	616
3310	116	0.000439993	0.00090886	117
3310	117	0.371376	0.603139	2405
3310	118	0.0176239	0.0079907	349
3310	119	0.07609	0.00218352	2345
3310	120	0.0255474	0.00302529	932
3310	121	0.00112397	0.00207976	112
3310	122	0.00654395	0.00201972	541
3310	123	0.0148881	0.00247651	1154
3310	124	0.000533709	0.00279284	46
3310	125	0.0748099	0.00195902	2156
3310	126	0.000747757	0.0019749	76
3310	127	0.0167134	0.0141361	1111
3310	128	0.00419729	0.00262847	286
3310	129	0.025806	0.00323488	637
3310	130	0.0111393	0.00984686	299
3310	131	0.000612526	0.00178966	125
3310	132	0.00974293	0.00532235	871
3310	133	0.0977834	0.00442264	1705
3310	134	0.0399019	0.00221598	1611
3310	135	0.00083638	0.00356958	85
3310	136	0.000969545	0.005072	75
3310	137	0.00126978	0.00677194	72
3310	138	0.00133503	0.00210587	208
3310	139	0.273253	0.00394392	2207
3310	140	0.1505	0.00217419	1795
3310	141	0.0249393	0.00863836	740
3310	142	0.0421063	0.00175782	1249
3310	143	0.0165906	0.0150441	766
3310	144	0.0104538	0.00238377	846
3310	145	0.261136	0.0117923	1142
3310	146	0.000578222	0.00268677	50
3310	147	0.0707382	0.298043	339
3310	148	0.22237	0.0617213	603
3310	149	0.0411048	0.00234691	509
3310	150	0.0639515	0.00228723	2509
3310	151	0.00537054	0.0177262	263
3310	152	0.0247986	0.00289717	939
3310	153	0.0951704	0.00520468	1756
3310	154	0.045435	0.00531099	2447
3310	155	0.0582653	0.0466957	1524
3310	156	0.00169799	0.00235867	172
3310	157	0.00054551	0.00225247	49
3310	158	0.0577461	0.138317	1539
3310	159	0.0691792	0.00278505	1046
3310	160	0.000835047	0.00184961	49
3310	161	0.0226287	0.0463763	552
3310	162	0.0160787	0.0356867	375
3310	163	0.000860216	0.00807155	119
3310	164	0.0017787	0.00206059	202
3310	165	0.0156486	0.00305348	669
3310	166	0.0854105	0.00178859	699
3310	167	0.439829	0.00252859	2669
3310	168	0.0131058	0.0020725	788
3310	169	0.259112	0.00668167	1942
3310	170	0.0145028	0.0159848	1013
3310	171	0.00123313	0.00471329	48
3310	172	0.0099732	0.98632	319
3310	173	0.00206312	0.00240112	167
3310	174	0.00311079	0.00189932	222
3310	175	0.999637	7.36301e-07	1432
3310	176	0.000875134	0.00187139	64
3310	177	0.0173684	0.00237442	704
3310	178	0.024424	0.00429277	372
3310	179	0.032066	0.0149007	1188
3310	180	0.208964	0.193268	3038
3310	181	0.0632934	0.0017378	2343
3310	182	0.103939	0.0909932	2114
3310	183	0.000648143	0.00243268	47
3310	184	0.00679055	0.00223399	200
3310	185	0.0187092	0.00186206	1329
3310	186	0.0135903	0.00570705	847
3310	187	0.0259064	0.00288424	1148
3310	188	0.023381	0.0512763	863
3310	189	0.0472144	0.95218	671
3310	190	0.002593	0.00202317	149
3310	191	0.0640447	0.0221593	294
3310	192	0.506104	0.002469	2678
3310	193	0.033182	0.00657135	334
3310	194	0.0122264	0.00188395	197
3310	195	0.0230616	0.00182296	1030
3310	196	0.00731804	0.00312213	375
3310	197	0.0024153	0.00250632	147
3310	198	0.00263813	0.0020212	124
3310	199	0.000542636	0.00317505	48
3310	200	0.00527181	0.00265132	553
3310	201	0.00828061	0.00223288	523
3310	202	0.0644302	0.1164	1175
3310	203	0.0135539	0.00252659	744
3310	204	0.00261153	0.00201591	161
3310	205	0.00169886	0.0230889	101
3310	206	0.998895	4.19789e-06	8721
3310	207	0.999939	1.07164e-06	16217
3310	208	0.643819	0.00129321	9362
3310	209	0.0156105	0.00174023	1498
3310	210	0.996979	2.42943e-05	2921
3310	211	0.11091	0.00472881	3098
3310	212	0.284023	0.00462769	4258
3310	213	0.0121398	0.0495008	455
3310	214	0.0136042	0.00411257	776
3310	215	0.000645302	0.001862	48
3310	216	0.0178047	0.00735687	599
3310	217	0.0532391	0.164934	1944
3310	218	0.019385	0.00803365	554
3310	219	0.00224844	0.00186415	77
3310	220	0.0057654	0.0168744	147
3310	221	0.00544331	0.00537409	271
3310	222	0.00192266	0.00294568	148
3310	223	0.0163463	0.00229643	769
3310	224	0.0201131	0.0019179	910
3310	225	0.135118	0.0614156	2131
3310	226	0.394145	0.577124	229
3310	228	0.00263651	0.00356581	137
3310	229	0.111224	0.0149235	2044
3310	230	0.0106155	0.00179766	647
3310	231	0.0927903	0.0621316	1488
3310	232	0.0122801	0.00287296	237
3310	233	0.367361	0.0371098	1385
3310	234	0.0158139	0.0895095	862
3310	235	0.563728	0.0336437	5605
3310	236	0.0201968	0.00692764	297
3310	237	0.152564	0.828504	646
3310	238	0.0192385	0.00506792	1287
3310	239	0.00137016	0.00631175	105
3310	240	0.00926313	0.00187233	377
3310	241	0.0340227	0.00370275	121
3310	242	0.104265	0.00837865	1906
3310	243	0.855279	0.0555657	552
3310	244	0.00979613	0.00244726	470
3310	245	0.000772231	0.00825721	100
3310	246	0.0131097	0.00167189	1105
3310	247	0.003149	0.00165893	228
3310	248	0.131822	0.0157883	1424
3310	249	0.0115701	0.00998689	476
3310	250	0.00246944	0.0226722	179
3310	251	0.24766	0.541899	1272
3310	252	0.035828	0.0136568	1075
3310	253	0.0169987	0.00203294	910
3310	254	0.000348009	0.00213161	45
3310	255	0.00471376	0.00200662	186
3310	256	0.0670059	0.0190857	1091
3310	257	0.0295836	0.00933306	1321
3310	258	0.0935004	0.0203925	3733
3310	259	0.0402377	0.0155794	1608
3310	260	0.197252	0.0126296	2557
3310	261	0.0451612	0.00502487	878
3310	262	0.016058	0.0034959	437
3310	263	0.00470699	0.055639	285
3310	264	0.0408752	0.0327356	1288
3310	265	0.712401	0.00188142	1510
3310	266	0.0190809	0.00189623	898
3310	267	0.0202429	0.00181631	1044
3310	268	0.00181561	0.00344466	146
3310	269	0.0258655	0.00169897	858
3310	270	0.161184	0.00252757	861
3310	271	0.00754096	0.00353693	334
3310	272	0.0822146	0.00218008	1136
3310	273	0.0063693	0.0144759	283
3310	274	0.00420737	0.00348173	252
3310	275	0.0317206	0.244279	518
3310	276	0.00252269	0.00538781	186
3310	277	0.00946372	0.00266295	535
3310	278	0.010017	0.00414709	646
3310	279	0.0122406	0.0023308	936
3310	280	0.00816583	0.00215996	533
3310	281	0.0170997	0.00301632	348
3310	282	0.00277564	0.0102977	232
3310	283	0.481415	0.413995	2307
3310	284	0.0786705	0.00348451	520
3310	285	0.00240308	0.0043376	123
3310	286	0.0366219	0.00509222	477
3310	287	0.00400569	0.00204598	284
3310	288	0.0515475	0.00605428	508
3310	289	0.0260033	0.00243152	1270
3310	290	0.00760512	0.00270482	408
3310	291	0.00905828	0.00169784	702
3310	292	0.100574	0.00367466	3318
3310	293	0.0336701	0.00175234	1286
3310	294	0.0351372	0.00532791	1869
3310	295	0.0743152	0.0560375	259
3310	296	0.0130991	0.00180001	699
3310	297	0.0516087	0.00310232	2166
3310	298	0.0443526	0.0040051	693
3310	299	0.0353273	0.00480871	2287
3310	300	0.000640235	0.00215681	73
3310	301	0.00142212	0.00656861	93
3310	302	0.0140302	0.00185153	628
3310	303	0.0339789	0.00476769	1165
3310	304	0.0237606	0.0022893	1218
3310	305	0.0169169	0.0424648	655
3310	306	0.0765695	0.00234377	949
3310	307	0.00110496	0.00189874	181
3310	308	0.0177398	0.00197259	701
3310	309	0.022407	0.00167366	450
3310	310	0.00934784	0.00359141	611
3310	311	0.00364799	0.00213253	133
3310	312	0.0180001	0.0279029	727
3310	313	0.00575717	0.00171586	225
3310	314	0.00913394	0.0240044	437
3310	315	0.0822024	0.0052195	111
3310	316	0.0305627	0.00231826	1097
3310	317	0.00490736	0.00245048	231
3310	318	0.0945703	0.819918	1545
3310	319	0.0373753	0.0040705	1105
3310	320	0.0267611	0.00422099	507
3310	321	0.0466027	0.00203504	1298
3310	322	0.00151209	0.00201292	56
3310	323	0.0263277	0.00896014	843
3310	324	0.00367632	0.0140876	124
3310	325	0.00103847	0.00244471	102
3310	326	0.00276338	0.0273081	99
3310	327	0.0040321	0.00820296	258
3310	328	0.000698977	0.0114896	59
3310	329	0.0109984	0.00165788	710
3310	330	0.00161405	0.0544434	52
3310	331	0.00714823	0.00373598	195
3310	332	0.000571862	0.00219833	46
3310	333	0.0132814	0.00370641	508
3310	334	0.258505	0.00168584	965
3310	335	0.0572455	0.940431	223
3310	336	0.408664	0.00471918	569
3310	337	0.0108341	0.00301429	567
3310	338	0.0163012	0.00380799	219
3310	339	0.280174	0.0440907	688
3310	340	0.0314709	0.0018445	1656
3310	341	0.0013179	0.00190811	185
3310	342	0.152929	0.00436832	1298
3310	343	0.0475903	0.00314883	919
3310	344	0.00500503	0.0018864	324
3310	345	0.00213521	0.00205082	160
3310	346	0.0208744	0.00451951	729
3310	347	0.0103597	0.00246728	655
3310	348	0.0537234	0.00803769	1976
3310	349	0.0232636	0.017548	331
3310	350	0.00318014	0.00295005	174
3310	351	0.0320985	0.0695606	1631
3310	352	0.20339	0.00238838	1176
3310	353	0.00874051	0.00173315	448
3310	354	0.0261165	0.00427747	1028
3310	355	0.0039912	0.00793647	60
3310	356	0.0186085	0.00383551	569
3310	357	0.00161671	0.00335528	252
3310	358	0.000334049	0.00258152	46
3310	359	0.119725	0.00224116	2793
3310	360	0.00135645	0.0023034	77
3310	361	0.0172452	0.00672444	506
3310	362	0.0195916	0.00357024	1073
3310	363	0.00644277	0.00189987	480
3310	364	0.0114361	0.129343	395
3310	365	0.0192574	0.980742	1546
3310	366	0.0550087	0.0668617	2376
3310	367	0.592728	0.111429	3043
3310	368	0.145841	0.426763	1961
3310	369	0.0171739	0.00179884	241
3310	370	0.0624674	0.00261936	1733
3310	371	0.182383	0.00148839	825
3310	372	0.137787	0.00166887	1982
3310	373	0.0220822	0.481656	1709
3310	374	0.261315	0.0968152	2105
3310	375	0.136087	0.0171749	809
3310	376	0.137511	0.0027162	3315
3310	377	0.0183741	0.00286988	1456
3310	378	0.00692471	0.001863	320
3310	379	0.0031619	0.00491118	330
3310	380	0.165235	0.00544674	554
3310	381	0.000564504	0.0064737	42
3310	382	0.369263	0.628782	398
3310	383	0.0127537	0.00294603	578
3310	384	0.00336271	0.0026783	205
3310	385	0.00600523	0.289229	43
3310	386	0.00363479	0.00316785	213
3310	387	0.000660293	0.00176412	65
3310	388	0.000607497	0.00200508	51
3310	389	0.752208	0.0311605	230
3310	390	0.234261	0.00171306	2234
3310	391	0.00260229	0.0018459	161
3310	392	0.00288337	0.00192386	242
3310	393	0.00818977	0.00218954	610
3310	394	0.00481363	0.00179946	260
3310	395	0.00658125	0.0400382	167
3310	396	0.999652	6.24857e-05	3876
3310	397	0.0125478	0.0039393	429
3310	398	0.0302858	0.00200937	1183
3310	399	0.0329153	0.0549603	133
3310	400	0.0765788	0.00365794	2409
3310	401	0.00438295	0.00785254	230
3310	402	0.0529208	0.00232097	3877
3310	403	0.00109639	0.00953363	145
3310	404	0.182076	0.291099	1323
3310	405	0.0378916	0.00181871	1985
3310	406	0.0679196	0.010854	1072
3310	407	0.000696656	0.0030721	91
3310	408	0.578832	0.420787	1680
3310	409	0.108307	0.65068	425
3310	410	0.52983	0.0162289	1190
3310	411	0.0151764	0.00257378	559
3310	412	0.00439744	0.0022616	184
3310	413	0.00222215	0.00367342	205
3310	414	0.424671	0.00116138	4612
3310	415	0.0391473	0.00463345	2064
3310	416	0.0258772	0.00285808	739
3310	417	0.00284259	0.0131834	247
3310	418	0.00106973	0.0021589	122
3310	419	0.0191386	0.00223659	552
3310	420	0.254819	0.0582076	1160
3310	421	0.000820286	0.00231194	94
3310	422	0.120222	0.842167	1695
3310	423	0.00416892	0.00205008	285
3310	424	0.0532613	0.00456802	684
3310	425	0.298227	0.603767	2414
3310	426	0.00272694	0.0082934	125
3310	427	0.00585049	0.00176116	498
3310	428	0.00477869	0.00235184	193
3310	429	0.00729866	0.00309117	506
3310	430	0.00946591	0.0111167	429
3310	431	0.00925401	0.00182423	415
3310	432	0.000125866	0.00254453	35
3310	433	0.0017882	0.00386193	209
3310	434	0.00892637	0.00181132	341
3310	435	0.0891066	0.00592095	2681
3310	436	0.316411	0.0112369	1742
3310	437	0.127314	0.108909	1151
3310	438	0.000332896	0.00145734	46
3310	439	0.0037796	0.00192554	514
3310	440	0.00831961	0.00331282	435
3310	441	0.00612249	0.00190033	341
3310	442	0.00851017	0.00720192	249
3310	443	0.0107146	0.0037509	978
3310	444	0.0195428	0.00503325	1388
3310	445	0.0103709	0.00331319	418
3310	446	0.0833287	0.0314136	851
3310	447	0.0010422	0.0138162	50
3310	448	0.0103831	0.727994	158
3310	449	0.0305843	0.0120443	1608
3310	450	0.00981391	0.0239138	855
3310	451	0.0101481	0.00166943	1100
3310	452	0.010858	0.00363458	695
3310	453	0.00287719	0.00177437	185
3310	454	0.27772	0.0118163	3959
3310	455	0.0311327	0.00654702	764
3310	456	0.00506676	0.00910061	306
3310	457	0.0701654	0.0534697	1470
3310	458	0.0302789	0.00324144	1137
3310	459	0.00279828	0.0151649	122
3310	460	0.0678728	0.00195007	2374
3310	461	0.0079148	0.00441649	398
3310	462	0.0137032	0.00686005	542
3310	463	0.013877	0.0025567	622
3310	464	0.0205012	0.746527	520
3310	465	0.0005033	0.00479051	51
3310	466	0.0159854	0.00820444	476
3310	467	0.00533286	0.00723331	49
3310	468	0.00115047	0.00494835	74
3310	469	0.0618571	0.00562488	457
3310	470	0.00111164	0.00413835	69
3310	471	0.0147544	0.00192259	420
3310	472	0.0737002	0.00178786	1846
3310	473	0.00379728	0.00187871	375
3310	474	0.0780072	0.0188098	1399
3310	475	0.000953466	0.0049655	55
3310	476	0.0430516	0.00825837	1438
3310	477	0.0173791	0.0125735	527
3310	478	0.0365912	0.0116318	462
3310	479	0.0149446	0.139474	150
3310	480	0.00107356	0.00365449	97
3310	481	0.00215016	0.0156967	47
3310	482	0.535817	0.00173773	2109
3310	483	0.0021205	0.00276902	143
3310	484	0.0636065	0.0116314	2122
3310	485	0.00122747	0.00212903	91
3310	486	0.0126501	0.00165124	641
3310	487	0.658953	0.00297102	1282
3310	488	0.00573081	0.00318524	288
3310	489	0.00571137	0.0198691	293
3310	490	0.0622123	0.00180962	2852
3310	491	0.00213902	0.00256455	200
3310	492	0.00364974	0.00833023	220
3310	493	0.00299164	0.00335221	196
3310	494	0.0240391	0.00815742	878
3310	495	0.00396695	0.00306144	175
3310	496	0.0923028	0.0168376	346
3310	497	0.0237103	0.00377546	516
3310	498	0.0501005	0.012935	1163
3310	499	0.0340747	0.00226339	687
3310	500	0.0067278	0.00420496	340
3310	501	0.0238205	0.00586285	712
3310	502	0.0922015	0.0211385	1893
3310	503	0.133839	0.00154805	1284
3310	504	0.0166083	0.00175999	1045
3310	505	0.593936	0.367325	672
3310	506	0.000843773	0.00192941	129
3310	507	0.351951	0.634685	186
3310	508	0.00448317	0.0019279	129
3310	509	0.0043585	0.00267749	265
3310	510	0.00644999	0.00199051	188
3310	511	0.0406524	0.0019332	1128
3310	512	0.0574319	0.00396964	3810
3310	513	0.00661787	0.0437346	255
3310	514	0.00140971	0.00311802	51
3310	515	0.0630396	0.00454829	3928
3310	516	0.0890522	0.0405705	1347
3310	517	0.00520118	0.00380372	365
3310	518	0.00212081	0.00393929	155
3310	519	0.0175987	0.0355884	762
3310	520	0.0452273	0.0105909	958
3310	521	0.0800015	0.903876	114
3310	522	0.966257	0.000378801	938
3310	523	0.00076561	0.0572692	48
3310	524	0.0015532	0.00191236	121
3310	525	0.211881	0.0017085	2743
3310	526	0.000524327	0.00189548	55
3310	527	0.00209669	0.00235528	116
3310	529	0.292601	0.00303659	347
3310	530	0.118274	0.00505397	407
3310	531	0.00730645	0.00600169	405
3310	532	0.0124094	0.00225888	561
3310	533	0.00705298	0.00170723	346
3310	534	0.042532	0.00194451	1361
3310	535	0.114637	0.00265971	552
3310	536	0.112696	0.00208411	692
3310	537	0.00625791	0.0077999	264
3310	538	0.00913046	0.00183767	493
3310	539	0.0233148	0.0086674	1364
3310	540	0.107747	0.891631	1435
3310	541	0.0379219	0.00214962	733
3310	542	0.00905856	0.0103174	542
3310	543	0.00194186	0.00454381	249
3310	544	0.000372247	0.00183198	49
3310	545	0.000359942	0.00319092	63
3310	546	0.0252172	0.00472898	607
3310	547	0.000731039	0.00213005	71
3310	548	0.00464758	0.00301213	221
3310	549	0.00442617	0.0280151	207
3310	550	0.7165	0.0204699	4955
3311	1	0.0516018	0.00373782	2105
3311	2	0.0154906	0.0596338	357
3311	3	0.0337422	0.0109415	593
3311	4	0.000754739	0.0296216	50
3311	5	0.00714359	0.0123803	242
3311	6	0.00391126	0.00413327	306
3311	7	0.014467	0.00731957	133
3311	8	0.00449563	0.00952513	297
3311	9	0.00510608	0.0161303	199
3311	10	0.00337338	0.00376388	125
3311	11	0.00294493	0.00374177	124
3311	12	0.0530727	0.00390981	1641
3311	13	0.0593111	0.00482213	1800
3311	14	0.000493551	0.00706484	46
3311	15	0.00234871	0.00647929	99
3311	16	0.0309226	0.00401444	930
3311	17	0.00938416	0.0130899	406
3311	18	0.16696	0.0772197	6790
3311	19	0.00177831	0.00792063	99
3311	20	0.0575968	0.00506008	1845
3311	21	0.00954405	0.0036359	432
3311	22	0.0996443	0.00401538	3369
3311	23	0.0114359	0.00729289	362
3311	24	0.14482	0.00372704	3452
3311	25	0.0146135	0.0288528	708
3311	26	0.0349222	0.00379757	1197
3311	27	0.016921	0.00379793	751
3311	28	0.0236201	0.00334913	832
3311	29	0.00222002	0.00484149	91
3311	30	0.00877255	0.013685	416
3311	31	0.0232046	0.0229041	589
3311	32	0.170513	0.00581547	2556
3311	33	0.00244912	0.0513641	64
3311	34	0.176771	0.00911346	7639
3311	35	0.178424	0.03636	3903
3311	36	0.0158535	0.00375753	496
3311	38	0.0251601	0.00719307	728
3311	39	0.00928225	0.00462374	243
3311	40	0.00583398	0.00563708	253
3311	41	0.00540794	0.0417589	311
3311	42	0.0166366	0.00435199	568
3311	43	0.00174106	0.00349056	48
3311	44	0.00320546	0.00747375	137
3311	45	0.0700441	0.0128022	1647
3311	46	0.0244469	0.00359444	878
3311	47	0.00866631	0.00345996	240
3311	48	0.0954933	0.0155946	2821
3311	49	0.0209496	0.00835242	691
3311	50	0.0202622	0.004303	605
3311	51	0.0229934	0.0173566	839
3311	52	0.0918109	0.00886026	2232
3311	53	0.0290782	0.0105597	302
3311	54	0.0168296	0.00500944	494
3311	55	0.0243881	0.0177207	696
3311	56	0.0952012	0.00395065	3547
3311	57	0.0912472	0.00871541	1453
3311	58	0.00363712	0.00358042	198
3311	59	0.0554568	0.0209706	1626
3311	60	0.00099585	0.00351115	122
3311	61	0.00611263	0.00385486	294
3311	62	0.0852774	0.382849	761
3311	63	0.00561696	0.00312253	104
3311	64	0.0210209	0.0742078	737
3311	65	0.0238852	0.0383458	675
3311	66	0.0200543	0.00429581	507
3311	67	0.00118397	0.00437477	85
3311	68	0.00977006	0.00935036	371
3311	69	0.0111399	0.0044104	401
3311	70	0.0214933	0.00849383	940
3311	71	0.0243634	0.00635981	1032
3311	72	0.0276738	0.00490295	1340
3311	73	0.00942701	0.00426441	542
3311	74	0.0217264	0.00336054	404
3311	75	0.00674085	0.00386884	281
3311	76	0.024327	0.00583607	995
3311	77	0.0640356	0.00683647	2194
3311	78	0.0703617	0.0046164	2043
3311	79	0.0355233	0.0191647	1063
3311	80	0.00190299	0.0393337	66
3311	81	0.0423932	0.007048	1365
3311	82	0.0189565	0.00410278	696
3311	83	0.0158344	0.00610677	548
3311	84	0.0240215	0.00584677	789
3311	85	0.005921	0.0350165	206
3311	86	0.0732387	0.00381907	1656
3311	87	0.376287	0.00936101	1202
3311	88	0.0525923	0.0136964	1380
3311	89	0.00575953	0.00385105	222
3311	90	0.00522993	0.00494368	306
3311	91	0.0344691	0.00939333	979
3311	92	0.0228688	0.00337901	647
3311	93	0.0458358	0.00901977	1425
3311	94	0.0133551	0.00450753	453
3311	95	0.00469904	0.00432188	165
3311	96	0.00248364	0.00778218	112
3311	97	0.0131881	0.00427528	328
3311	98	0.00331965	0.121046	74
3311	99	0.00791481	0.0126169	314
3311	100	0.0333121	0.00798896	1158
3311	101	0.0205828	0.0162791	1043
3311	102	0.12594	0.0069933	3425
3311	103	0.00434317	0.00753064	161
3311	104	0.01016	0.0108221	249
3311	105	0.150995	0.0476165	3420
3311	106	0.204784	0.0028574	6472
3311	107	0.00333718	0.0041575	207
3311	108	0.00341986	0.0057254	110
3311	109	0.00754425	0.0543871	392
3311	110	0.0226824	0.00808365	317
3311	111	0.0238777	0.00443031	993
3311	112	0.0313315	0.0174916	929
3311	113	0.0786378	0.0671847	2126
3311	114	0.00732166	0.00510519	179
3311	115	0.0168755	0.00802522	618
3311	116	0.00088631	0.00793283	119
3311	117	0.0672517	0.0100937	2410
3311	118	0.0219213	0.335453	355
3311	119	0.06964	0.00483946	2356
3311	120	0.0399143	0.00628373	967
3311	121	0.00185743	0.00627584	112
3311	122	0.0237241	0.00405965	542
3311	123	0.0262915	0.00586024	1156
3311	124	0.000696977	0.00464518	46
3311	125	0.111156	0.00383118	2210
3311	126	0.00281709	0.00488927	76
3311	127	0.0173003	0.00325159	1127
3311	128	0.00684683	0.00567869	287
3311	129	0.0289782	0.00586002	644
3311	130	0.00549743	0.0275277	301
3311	131	0.00148065	0.00714983	125
3311	132	0.0177032	0.00374153	874
3311	133	0.0681178	0.00352999	1715
3311	134	0.039372	0.00535584	1626
3311	135	0.00107162	0.00990582	85
3311	136	0.00176131	0.0378665	75
3311	137	0.00133899	0.00721664	72
3311	138	0.0169711	0.0165874	208
3311	139	0.0696703	0.00524286	2235
3311	140	0.0637162	0.00525109	1802
3311	141	0.0201851	0.00602014	740
3311	142	0.0354858	0.00346209	1265
3311	143	0.0197564	0.0669521	769
3311	144	0.0209816	0.0160285	846
3311	145	0.0324754	0.00489929	1144
3311	146	0.0011038	0.00367089	50
3311	147	0.0112622	0.00867116	340
3311	148	0.0120324	0.0045846	611
3311	149	0.0124862	0.00407061	510
3311	150	0.080868	0.00530299	2511
3311	151	0.00641477	0.0225784	263
3311	152	0.0365084	0.0041132	944
3311	153	0.0427966	0.00988819	1765
3311	154	0.0858937	0.0210613	2465
3311	155	0.0669776	0.00857282	1578
3311	156	0.00422925	0.00977379	179
3311	157	0.000776584	0.00400504	50
3311	158	0.0898735	0.0067394	1545
3311	159	0.46389	0.00214939	1078
3311	160	0.35975	0.0310979	49
3311	161	0.0353331	0.00752164	554
3311	162	0.011773	0.00525437	377
3311	163	0.00157243	0.0037108	119
3311	164	0.00369648	0.0040394	203
3311	165	0.214598	0.00607347	671
3311	166	0.0196544	0.00330596	717
3311	167	0.145456	0.00536292	2680
3311	168	0.0485891	0.00930305	814
3311	169	0.0591065	0.00696929	1947
3311	170	0.0245142	0.00449838	1013
3311	171	0.00161054	0.00864904	51
3311	172	0.0160413	0.337729	320
3311	173	0.00528311	0.00396303	167
3311	174	0.00538819	0.00334938	226
3311	175	0.0763339	0.143996	1442
3311	176	0.00440281	0.00672773	64
3311	177	0.0209062	0.00448533	710
3311	178	0.0236392	0.0169646	374
3311	179	0.0348067	0.00492706	1245
3311	180	0.0934419	0.00958822	3057
3311	181	0.0908133	0.00888378	2401
3311	182	0.0531261	0.00475386	2121
3311	183	0.00178051	0.0133881	49
3311	184	0.00491974	0.00890701	201
3311	185	0.0450993	0.0130667	1370
3311	186	0.0174362	0.00493835	860
3311	187	0.0234905	0.00605176	1157
3311	188	0.0397364	0.00340095	869
3311	189	0.0307151	0.0179067	677
3311	190	0.00320467	0.00354953	149
3311	191	0.00681629	0.00499077	294
3311	192	0.0784934	0.00439513	2694
3311	193	0.0384661	0.41313	334
3311	194	0.00512569	0.00535978	200
3311	195	0.0466326	0.0157002	1036
3311	196	0.0341295	0.00530802	376
3311	197	0.00449478	0.00822699	147
3311	198	0.00215481	0.00468628	124
3311	199	0.00106757	0.0153917	48
3311	200	0.0101784	0.00481601	566
3311	201	0.0133259	0.00440854	524
3311	202	0.0333501	0.00585823	1191
3311	203	0.0411947	0.0045105	744
3311	204	0.00390272	0.0128676	162
3311	205	0.00229265	0.0688555	102
3311	206	0.264261	0.00279148	8807
3311	207	0.336423	0.0213752	16405
3311	208	0.99957	1.23128e-06	9408
3311	209	0.696518	0.00185176	1502
3311	210	0.393955	0.00264087	2953
3311	211	0.117534	0.00395279	3143
3311	212	0.163693	0.101203	4313
3311	213	0.0125923	0.00493731	467
3311	214	0.0401277	0.00352223	780
3311	215	0.00340996	0.027461	48
3311	216	0.0216897	0.00464579	599
3311	217	0.0556218	0.00486738	1974
3311	218	0.0285199	0.00895171	556
3311	219	0.00189415	0.00355989	79
3311	220	0.00402331	0.0048653	147
3311	221	0.0876363	0.00408046	275
3311	222	0.0029395	0.00558109	151
3311	223	0.0326538	0.00408366	824
3311	224	0.0222488	0.00375361	913
3311	225	0.0672715	0.00777046	2143
3311	226	0.0164024	0.00428645	236
3311	228	0.00463362	0.00380829	137
3311	229	0.0895467	0.00593153	2101
3311	230	0.0131683	0.00347051	651
3311	231	0.0586902	0.0123828	1510
3311	232	0.00440846	0.0074072	240
3311	233	0.0545473	0.00872189	1407
3311	234	0.0219122	0.00570188	864
3311	235	0.416384	0.00744038	5705
3311	236	0.00535097	0.00353931	298
3311	237	0.015634	0.00527964	648
3311	238	0.0432808	0.0212045	1305
3311	239	0.00160511	0.00567158	105
3311	240	0.0127801	0.00907101	377
3311	241	0.00226523	0.00751365	122
3311	242	0.0659307	0.00630364	1984
3311	243	0.0231194	0.00847035	553
3311	244	0.0104737	0.00823692	471
3311	245	0.00289865	0.0100433	100
3311	246	0.0185234	0.00409957	1114
3311	247	0.00834944	0.00363882	228
3311	248	0.0386668	0.010466	1457
3311	249	0.0153609	0.0271689	481
3311	250	0.00283955	0.00469896	180
3311	251	0.0318077	0.00397912	1289
3311	252	0.0351541	0.00980839	1082
3311	253	0.0234919	0.00343123	911
3311	254	0.000614562	0.00754367	45
3311	255	0.00700935	0.00721401	191
3311	256	0.0381344	0.00613214	1106
3311	257	0.0609868	0.00702129	1351
3311	258	0.138482	0.00348339	3752
3311	259	0.0644771	0.0334762	1648
3311	260	0.0956319	0.0624704	2584
3311	261	0.0205221	0.00331897	887
3311	262	0.0164694	0.00791397	439
3311	263	0.00797924	0.00354148	287
3311	264	0.058522	0.00883043	1296
3311	265	0.0516595	0.00431377	1531
3311	266	0.0387925	0.00744296	905
3311	267	0.0525103	0.158065	1055
3311	268	0.00329888	0.00485524	149
3311	269	0.0189172	0.00432199	859
3311	270	0.0213071	0.0202581	863
3311	271	0.0124156	0.00343716	334
3311	272	0.0320684	0.00653623	1147
3311	273	0.00923153	0.0213978	303
3311	274	0.00529124	0.00398906	252
3311	275	0.0114216	0.00381027	521
3311	276	0.00336341	0.00662846	186
3311	277	0.0261116	0.0182452	535
3311	278	0.0190435	0.0223452	649
3311	279	0.0180423	0.00365366	947
3311	280	0.0134678	0.00468241	533
3311	281	0.0131106	0.00355613	356
3311	282	0.0469898	0.0443658	232
3311	283	0.118553	0.0272667	2313
3311	284	0.0187038	0.00668494	525
3311	285	0.00243643	0.00929992	123
3311	286	0.052645	0.00603948	486
3311	287	0.0100111	0.0627679	297
3311	288	0.021408	0.00778361	508
3311	289	0.0386194	0.00463355	1279
3311	290	0.0119262	0.00454689	413
3311	291	0.0548581	0.0650207	703
3311	292	0.120979	0.00443811	3386
3311	293	0.0453807	0.00354227	1333
3311	294	0.0669879	0.0218531	1892
3311	295	0.00770444	0.0053365	264
3311	296	0.0186952	0.00353488	700
3311	297	0.0532269	0.0140952	2183
3311	298	0.0180051	0.011614	693
3311	299	0.0578253	0.00607119	2292
3311	300	0.00167761	0.00765013	73
3311	301	0.00276393	0.0281657	97
3311	302	0.0205699	0.00976116	634
3311	303	0.0318577	0.00364912	1189
3311	304	0.029965	0.0175151	1225
3311	305	0.0133465	0.00709534	658
3311	306	0.0217463	0.0053607	951
3311	307	0.00452902	0.00331766	181
3311	308	0.0185057	0.00419853	716
3311	309	0.0123153	0.00367919	452
3311	310	0.0146121	0.0146672	618
3311	311	0.00264855	0.00578476	133
3311	312	0.0216317	0.00613225	729
3311	313	0.0117807	0.00823944	228
3311	314	0.00763775	0.00387926	437
3311	315	0.0017968	0.00294002	111
3311	316	0.0278564	0.00331446	1112
3311	317	0.0136188	0.0465067	240
3311	318	0.0545249	0.010832	1556
3311	319	0.0438974	0.0113044	1112
3311	320	0.0143777	0.0112962	508
3311	321	0.033994	0.003684	1303
3311	322	0.000791268	0.0036196	56
3311	323	0.0290359	0.00505079	848
3311	324	0.152503	0.0796591	126
3311	325	0.00122418	0.00352596	102
3311	326	0.0029768	0.00494316	100
3311	327	0.0080318	0.015878	259
3311	328	0.000519473	0.00446739	59
3311	329	0.0151395	0.00362879	712
3311	330	0.00117955	0.00361584	52
3311	331	0.00629747	0.0398975	198
3311	332	0.000908723	0.00982732	46
3311	333	0.0161537	0.00773626	509
3311	334	0.0606936	0.00510308	974
3311	335	0.0555492	0.0461726	224
3311	336	0.0208184	0.0152929	569
3311	337	0.0192519	0.0042368	576
3311	338	0.0132072	0.00987182	257
3311	339	0.0151889	0.00330264	689
3311	340	0.0518187	0.00742895	1662
3311	341	0.00252705	0.00324879	186
3311	342	0.0551527	0.00788437	1309
3311	343	0.02966	0.107867	925
3311	344	0.0107514	0.0187721	327
3311	345	0.00763732	0.179682	166
3311	346	0.0315756	0.0487831	745
3311	347	0.0258327	0.00336572	658
3311	348	0.0537572	0.00614741	2015
3311	349	0.0647444	0.0056376	335
3311	350	0.0038539	0.00413703	175
3311	351	0.0545174	0.0036969	1643
3311	352	0.027392	0.0139291	1183
3311	353	0.0170108	0.00947508	451
3311	354	0.0221268	0.0122819	1032
3311	355	0.00326744	0.00673201	60
3311	356	0.011157	0.0047524	570
3311	357	0.00369422	0.0041061	254
3311	358	0.00120447	0.0043484	46
3311	359	0.158624	0.00372654	2801
3311	360	0.00150263	0.00533027	77
3311	361	0.0261531	0.00428709	547
3311	362	0.0328538	0.00798589	1075
3311	363	0.0338345	0.0560657	491
3311	364	0.00777197	0.00370767	395
3311	365	0.071421	0.00452266	1569
3311	366	0.145878	0.00294377	2398
3311	367	0.0929137	0.00736657	3063
3311	368	0.0598338	0.00353246	1973
3311	369	0.0853968	0.00316605	246
3311	370	0.0447003	0.00487773	1738
3311	371	0.0334444	0.00370573	861
3311	372	0.0898045	0.00385524	2034
3311	373	0.0597231	0.0140302	1735
3311	374	0.101388	0.0274094	2125
3311	375	0.0197776	0.00347931	820
3311	376	0.153249	0.0049473	3346
3311	377	0.0603485	0.00359718	1497
3311	378	0.0131815	0.00340626	325
3311	379	0.00503865	0.00471396	331
3311	380	0.0196623	0.011038	556
3311	381	0.000859414	0.00446521	42
3311	382	0.019561	0.0246046	398
3311	383	0.178015	0.0433614	578
3311	384	0.00659152	0.0488838	205
3311	385	0.000504196	0.00564591	43
3311	386	0.0187329	0.0197139	214
3311	387	0.00156338	0.00334194	65
3311	388	0.0106044	0.00512517	51
3311	389	0.00896055	0.0167003	230
3311	390	0.0712557	0.00362589	2265
3311	391	0.00649262	0.00361035	161
3311	392	0.00852275	0.0111947	246
3311	393	0.0716544	0.0383747	622
3311	394	0.00567785	0.00530099	261
3311	395	0.00510299	0.0083719	168
3311	396	0.142364	0.0223501	3908
3311	397	0.0138811	0.00470173	438
3311	398	0.0358642	0.0041028	1194
3311	399	0.00247692	0.00443208	133
3311	400	0.0829179	0.0150919	2428
3311	401	0.00550259	0.00343189	231
3311	402	0.0930097	0.00368605	3903
3311	403	0.00182559	0.00445877	145
3311	404	0.0462746	0.00411336	1328
3311	405	0.0743859	0.0100006	1992
3311	406	0.0281904	0.00327386	1084
3311	407	0.00309573	0.17446	91
3311	408	0.0575021	0.00388237	1683
3311	409	0.0186089	0.00835715	428
3311	410	0.0767234	0.00570568	1206
3311	411	0.0214259	0.0363554	561
3311	412	0.00714776	0.0131624	186
3311	413	0.00363755	0.00401123	205
3311	414	0.142394	0.00454626	4687
3311	415	0.0562141	0.00717956	2077
3311	416	0.0173701	0.00810107	740
3311	417	0.00502779	0.00375046	247
3311	418	0.00161462	0.00383164	122
3311	419	0.0113215	0.00553055	557
3311	420	0.0288033	0.00553404	1191
3311	421	0.00235489	0.109271	94
3311	422	0.0624285	0.00975661	1709
3311	423	0.00827598	0.00477868	285
3311	424	0.0241249	0.00542983	688
3311	425	0.0733416	0.160872	2435
3311	426	0.00386843	0.0252828	125
3311	427	0.0118204	0.00321336	505
3311	428	0.00430185	0.00444756	194
3311	429	0.01532	0.00535194	509
3311	430	0.00600697	0.00495408	440
3311	431	0.268598	0.00582225	421
3311	432	0.000356881	0.0224059	35
3311	433	0.00396832	0.00987209	209
3311	434	0.0101321	0.00494945	341
3311	435	0.101167	0.0107819	2792
3311	436	0.0691609	0.00903461	1786
3311	437	0.0370398	0.0138079	1199
3311	438	0.000970497	0.00752849	46
3311	439	0.0114139	0.010161	519
3311	440	0.0110256	0.00366201	436
3311	441	0.0093776	0.00336739	350
3311	442	0.0054749	0.00398951	249
3311	443	0.0334253	0.00407259	989
3311	444	0.0357106	0.00399653	1400
3311	445	0.241639	0.0254194	419
3311	446	0.0671667	0.00384127	865
3311	447	0.00103491	0.00332068	50
3311	448	0.00377291	0.00414999	159
3311	449	0.0593383	0.0799828	1618
3311	450	0.0257262	0.0098796	862
3311	451	0.0556298	0.0125603	1103
3311	452	0.0221637	0.0278076	696
3311	453	0.00271569	0.00380962	185
3311	454	0.142353	0.00373883	3972
3311	455	0.0296595	0.0385856	765
3311	456	0.00701551	0.00357798	313
3311	457	0.0423556	0.00527651	1496
3311	458	0.107139	0.503276	1155
3311	459	0.00896841	0.0457936	127
3311	460	0.46222	0.00578181	2432
3311	461	0.0116784	0.0260636	404
3311	462	0.0160101	0.00457071	543
3311	463	0.0254307	0.00340059	697
3311	464	0.0422931	0.020558	521
3311	465	0.000879478	0.00437173	51
3311	466	0.0180085	0.00365839	480
3311	467	0.00202523	0.00399057	49
3311	468	0.00185926	0.0165749	74
3311	469	0.00790659	0.00805225	464
3311	470	0.00225582	0.00381663	69
3311	471	0.00981573	0.00350582	424
3311	472	0.0489818	0.00506426	1856
3311	473	0.0134264	0.00579653	375
3311	474	0.0461033	0.00394647	1408
3311	475	0.000744809	0.00349522	55
3311	476	0.0770283	0.00577131	1465
3311	477	0.0194103	0.00569881	531
3311	478	0.0184853	0.00330762	463
3311	479	0.00326676	0.00462635	150
3311	480	0.00619319	0.00474717	97
3311	481	0.00224325	0.00369797	48
3311	482	0.063642	0.00614268	2124
3311	483	0.00258087	0.00544519	143
3311	484	0.117118	0.00420395	2135
3311	485	0.00490166	0.0242264	91
3311	486	0.0187611	0.00376931	658
3311	487	0.0353554	0.00496491	1282
3311	488	0.0112046	0.00328613	290
3311	489	0.00805734	0.0036361	297
3311	490	0.089224	0.0033027	2915
3311	491	0.0033563	0.0329166	200
3311	492	0.00528031	0.0386813	221
3311	493	0.00299092	0.00393571	196
3311	494	0.0241156	0.0263222	882
3311	495	0.00232893	0.00590423	175
3311	496	0.0144119	0.00737236	356
3311	497	0.0216244	0.0135423	520
3311	498	0.0375343	0.00438028	1166
3311	499	0.024632	0.0055475	695
3311	500	0.0144561	0.0142922	340
3311	501	0.0366571	0.00320442	717
3311	502	0.0841944	0.0217939	1904
3311	503	0.0407757	0.00331752	1302
3311	504	0.0456343	0.0234141	1053
3311	505	0.020218	0.0058735	675
3311	506	0.000950455	0.00319694	129
3311	507	0.0041056	0.00959118	189
3311	508	0.00179319	0.00562926	129
3311	509	0.00623384	0.0089011	267
3311	510	0.00307541	0.00960661	191
3311	511	0.0344323	0.0186959	1129
3311	512	0.193143	0.00899621	3843
3311	513	0.00570871	0.00331622	255
3311	514	0.00120551	0.00496663	51
3311	515	0.152069	0.016227	3965
3311	516	0.0456291	0.00566032	1357
3311	517	0.00985813	0.00587687	366
3311	518	0.00209859	0.00590097	155
3311	519	0.0249122	0.00718468	780
3311	520	0.0408381	0.453703	958
3311	521	0.00646418	0.0114877	115
3311	522	0.0391324	0.00508616	958
3311	523	0.00353245	0.00352848	48
3311	524	0.00418299	0.0507957	121
3311	525	0.0658815	0.0482601	2808
3311	526	0.00057358	0.00366733	55
3311	527	0.00257533	0.00466268	116
3311	529	0.00794058	0.00767649	349
3311	530	0.00881598	0.00626319	409
3311	531	0.0102867	0.0291929	412
3311	532	0.0311333	0.0509462	562
3311	533	0.0143487	0.0034943	401
3311	534	0.0430203	0.00553345	1368
3311	535	0.0138377	0.0202115	562
3311	536	0.0254782	0.0164294	692
3311	537	0.00700742	0.0045235	264
3311	538	0.0235923	0.00328828	526
3311	539	0.041738	0.0043403	1365
3311	540	0.0322972	0.00446803	1452
3311	541	0.0201166	0.00465156	744
3311	542	0.0215952	0.00551957	544
3311	543	0.00568105	0.0106016	249
3311	544	0.0012945	0.0715431	49
3311	545	0.00105908	0.0154731	63
3311	546	0.0183511	0.00334396	610
3311	547	0.000935757	0.00383198	71
3311	548	0.00567524	0.00442403	222
3311	549	0.0187362	0.0064481	211
3311	550	0.203513	0.00532383	4996
3312	1	0.0536314	0.00319307	2105
3312	2	0.00800654	0.00331513	357
3312	3	0.0140769	0.00581422	593
3312	4	0.000446955	0.0125292	50
3312	5	0.00592559	0.00372004	242
3312	6	0.0284642	0.0892756	306
3312	7	0.0027559	0.00335469	133
3312	8	0.0641443	0.153233	297
3312	9	0.00437982	0.0796485	199
3312	10	0.0016282	0.00174242	125
3312	11	0.00328387	0.0103186	124
3312	12	0.0168204	0.0139761	1641
3312	13	0.0356538	0.00159433	1800
3312	14	0.000349309	0.00255066	46
3312	15	0.00243326	0.00209397	99
3312	16	0.985081	0.0114838	930
3312	17	0.00508281	0.00221732	406
3312	18	0.144083	0.0182814	6790
3312	19	0.00175964	0.00518212	99
3312	20	0.0269373	0.0220483	1845
3312	21	0.0121785	0.0466092	432
3312	22	0.100924	0.251618	3369
3312	23	0.0139335	0.0572226	362
3312	24	0.0717132	0.00324857	3452
3312	25	0.0258218	0.0107338	708
3312	26	0.0246842	0.00479678	1197
3312	27	0.164524	0.00954487	751
3312	28	0.885295	0.0600101	832
3312	29	0.00198625	0.00617151	91
3312	30	0.01691	0.0594347	416
3312	31	0.0109167	0.00214853	589
3312	32	0.0917902	0.0782829	2556
3312	33	0.00129194	0.0309729	64
3312	34	0.152068	0.00215278	7639
3312	35	0.10959	0.00629218	3903
3312	36	0.0138902	0.139307	496
3312	38	0.0231537	0.00159153	728
3312	39	0.00472684	0.0101021	243
3312	40	0.00364337	0.00312275	253
3312	41	0.00424473	0.00567493	311
3312	42	0.229693	0.00202372	568
3312	43	0.00078642	0.00154007	48
3312	44	0.00218248	0.00189926	137
3312	45	0.029204	0.00196199	1647
3312	46	0.0221531	0.0789544	878
3312	47	0.00375167	0.00381875	240
3312	48	0.11655	0.663756	2821
3312	49	0.0194385	0.0158845	691
3312	50	0.0200832	0.00205271	605
3312	51	0.0124621	0.00319867	839
3312	52	0.0496492	0.00250643	2232
3312	53	0.0432143	0.631909	302
3312	54	0.0430097	0.00801918	494
3312	55	0.0585622	0.320867	696
3312	56	0.0877328	0.00252057	3547
3312	57	0.0186495	0.0087307	1453
3312	58	0.00225616	0.00356657	198
3312	59	0.0300742	0.0209887	1626
3312	60	0.00256663	0.00228643	122
3312	61	0.00759923	0.0116886	294
3312	62	0.0415098	0.00203282	761
3312	63	0.00107867	0.00191382	104
3312	64	0.0105922	0.0307288	737
3312	65	0.0956118	0.00291933	675
3312	66	0.0661539	0.0020241	507
3312	67	0.000736317	0.00237252	85
3312	68	0.00649478	0.0019318	371
3312	69	0.00445091	0.00202814	401
3312	70	0.0402013	0.952541	940
3312	71	0.0484804	0.0054229	1032
3312	72	0.0325914	0.00416182	1340
3312	73	0.0615265	0.00782361	542
3312	74	0.0112807	0.0183706	404
3312	75	0.00995007	0.0267191	281
3312	76	0.124504	0.0136074	995
3312	77	0.140091	0.0407915	2194
3312	78	0.0597624	0.00557171	2043
3312	79	0.0159658	0.00228735	1063
3312	80	0.00141657	0.0086431	66
3312	81	0.0240655	0.00169449	1365
3312	82	0.0210799	0.00246231	696
3312	83	0.0940029	0.234086	548
3312	84	0.0205672	0.00237538	789
3312	85	0.00354077	0.0340132	206
3312	86	0.0285144	0.00213623	1656
3312	87	0.971153	6.45669e-05	1202
3312	88	0.0841687	0.237045	1380
3312	89	0.00570927	0.0343324	222
3312	90	0.00587264	0.036083	306
3312	91	0.0181297	0.0520529	979
3312	92	0.0188044	0.00679426	647
3312	93	0.0268219	0.00515196	1425
3312	94	0.0231343	0.00203732	453
3312	95	0.000994214	0.00226534	165
3312	96	0.000930824	0.00253565	112
3312	97	0.0115329	0.184584	328
3312	98	0.000589565	0.00177919	74
3312	99	0.00669603	0.0167409	314
3312	100	0.0484128	0.00338569	1158
3312	101	0.0381679	0.00168507	1043
3312	102	0.182627	0.044604	3425
3312	103	0.00260362	0.00569952	161
3312	104	0.0073651	0.00214759	249
3312	105	0.994206	0.00345479	3420
3312	106	0.741264	0.0155379	6472
3312	107	0.00207954	0.00191237	207
3312	108	0.00698857	0.00498756	110
3312	109	0.988106	5.43456e-05	392
3312	110	0.00909346	0.0115816	317
3312	111	0.225086	0.187412	993
3312	112	0.0171614	0.00261973	929
3312	113	0.100324	0.0145672	2126
3312	114	0.00416131	0.00182582	179
3312	115	0.00910503	0.00192616	618
3312	116	0.000921017	0.000854663	119
3312	117	0.725007	0.000893542	2410
3312	118	0.00595578	0.00439738	355
3312	119	0.321534	0.67846	2356
3312	120	0.0191104	0.003858	967
3312	121	0.0107079	0.916095	112
3312	122	0.734997	0.00148703	542
3312	123	0.0242598	0.00246626	1156
3312	124	0.000304013	0.00226481	46
3312	125	0.0436858	0.0072082	2210
3312	126	0.00106404	0.00196877	76
3312	127	0.0146158	0.0033099	1127
3312	128	0.00558456	0.00287046	287
3312	129	0.0207763	0.00210937	644
3312	130	0.0204279	0.0240669	301
3312	131	0.000981678	0.00283804	125
3312	132	0.0126544	0.00203185	874
3312	133	0.0646667	0.00523433	1715
3312	134	0.117431	0.0532324	1626
3312	135	0.000885444	0.0029935	85
3312	136	0.00204202	0.0233492	75
3312	137	0.000744648	0.00962661	72
3312	138	0.00169037	0.00281529	208
3312	139	0.0914719	0.186991	2235
3312	140	0.105923	0.085859	1802
3312	141	0.0212974	0.00879698	740
3312	142	0.0246526	0.00238586	1265
3312	143	0.00973327	0.0139007	769
3312	144	0.108857	0.00290299	846
3312	145	0.0172987	0.00186909	1144
3312	146	0.000675527	0.00535211	50
3312	147	0.00411054	0.00178025	340
3312	148	0.0305098	0.0306557	611
3312	149	0.0106279	0.00897097	510
3312	150	0.0387258	0.012469	2511
3312	151	0.00282933	0.0038866	263
3312	152	0.0141229	0.00457841	944
3312	153	0.185763	0.672868	1765
3312	154	0.0254906	0.856368	2465
3312	155	0.27973	0.00516257	1578
3312	156	0.00239461	0.00469086	179
3312	157	0.000320992	0.00383697	50
3312	158	0.0378704	0.00776506	1545
3312	159	0.0252303	0.00251528	1078
3312	160	0.00152228	0.00255426	49
3312	161	0.101496	0.881359	554
3312	162	0.0140106	0.0053574	377
3312	163	0.00190312	0.018264	119
3312	164	0.0020623	0.00387129	203
3312	165	0.191798	0.115505	671
3312	166	0.0207385	0.00165509	717
3312	167	0.0435581	0.00662061	2680
3312	168	0.0159155	0.0198531	814
3312	169	0.0337632	0.00746132	1947
3312	170	0.029148	0.00221542	1013
3312	171	0.000884355	0.00197773	51
3312	172	0.00627393	0.00176702	320
3312	173	0.00213029	0.00495833	167
3312	174	0.00386121	0.00153128	226
3312	175	0.999486	5.18314e-05	1442
3312	176	0.00156327	0.00843203	64
3312	177	0.016219	0.00216095	710
3312	178	0.0110229	0.00229081	374
3312	179	0.147525	0.0146472	1245
3312	180	0.0521177	0.00391086	3057
3312	181	0.0605414	0.0015199	2401
3312	182	0.0630794	0.00245848	2121
3312	183	0.000572649	0.00173556	49
3312	184	0.0269982	0.00170727	201
3312	185	0.0255179	0.00247103	1370
3312	186	0.0113994	0.00240913	860
3312	187	0.0217979	0.00371636	1157
3312	188	0.0150118	0.00213903	869
3312	189	0.0178752	0.00171516	677
3312	190	0.00130157	0.00226516	149
3312	191	0.00232774	0.00237549	294
3312	192	0.108791	0.00685241	2694
3312	193	0.0038875	0.00163808	334
3312	194	0.00337026	0.0179146	200
3312	195	0.0172924	0.00250117	1036
3312	196	0.00962727	0.00288455	376
3312	197	0.00239792	0.00241823	147
3312	198	0.000870511	0.00246789	124
3312	199	0.00156148	0.0192779	48
3312	200	0.00636807	0.00334304	566
3312	201	0.014296	0.00227643	524
3312	202	0.0434796	0.00249247	1191
3312	203	0.251573	0.249221	744
3312	204	0.00310129	0.00287896	162
3312	205	0.00373255	0.0210336	102
3312	206	0.247373	0.0327727	8807
3312	207	0.273757	0.224125	16405
3312	208	0.817203	0.0190499	9408
3312	209	0.0172086	0.00206681	1502
3312	210	0.135564	0.559741	2953
3312	211	0.0644335	0.00229094	3143
3312	212	0.304389	0.0215659	4313
3312	213	0.00873178	0.00165633	467
3312	214	0.0279729	0.0178687	780
3312	215	0.00039754	0.00932676	48
3312	216	0.00930651	0.00529135	599
3312	217	0.0911146	0.0280515	1974
3312	218	0.018033	0.00533319	556
3312	219	0.0028459	0.0125649	79
3312	220	0.00313796	0.0025772	147
3312	221	0.0329077	0.0124221	275
3312	222	0.00282058	0.00279622	151
3312	223	0.0259527	0.0173697	824
3312	224	0.396378	0.582574	913
3312	225	0.0365067	0.00459401	2143
3312	226	0.00361078	0.00305845	236
3312	228	0.00304411	0.00169737	137
3312	229	0.162175	0.0022875	2101
3312	230	0.0161233	0.0357176	651
3312	231	0.0732561	0.00220443	1510
3312	232	0.00312371	0.0150505	240
3312	233	0.0381712	0.0406058	1407
3312	234	0.165735	0.00198939	864
3312	235	0.107547	0.00444898	5705
3312	236	0.0112338	0.00146922	298
3312	237	0.0187592	0.00178439	648
3312	238	0.0376657	0.00317763	1305
3312	239	0.00157	0.00193836	105
3312	240	0.00911275	0.0125439	377
3312	241	0.00151727	0.00377034	122
3312	242	0.719995	0.0170115	1984
3312	243	0.0112379	0.00808536	553
3312	244	0.0131334	0.111709	471
3312	245	0.00096941	0.00212864	100
3312	246	0.0229541	0.0064646	1114
3312	247	0.00301511	0.00376149	228
3312	248	0.0373603	0.00166317	1457
3312	249	0.0103153	0.00206465	481
3312	250	0.0407691	0.0540171	180
3312	251	0.025459	0.00418426	1289
3312	252	0.0176275	0.00240229	1082
3312	253	0.0275967	0.00171685	911
3312	254	0.000304472	0.00188624	45
3312	255	0.00514661	0.0113726	191
3312	256	0.0229354	0.00293757	1106
3312	257	0.103592	0.00735565	1351
3312	258	0.228484	0.205517	3752
3312	259	0.0411405	0.00213525	1648
3312	260	0.15892	0.00457644	2584
3312	261	0.0463142	0.0595966	887
3312	262	0.0127235	0.00584155	439
3312	263	0.0673039	0.719769	287
3312	264	0.0210738	0.270933	1296
3312	265	0.184219	0.00235869	1531
3312	266	0.114129	0.00188266	905
3312	267	0.033458	0.00708549	1055
3312	268	0.00169758	0.0016323	149
3312	269	0.0130303	0.00178006	859
3312	270	0.0480445	0.0265949	863
3312	271	0.00451639	0.00162377	334
3312	272	0.0204505	0.00179039	1147
3312	273	0.00525874	0.0118957	303
3312	274	0.00192941	0.00204325	252
3312	275	0.00460196	0.00510749	521
3312	276	0.00227621	0.00259488	186
3312	277	0.00985366	0.00228784	535
3312	278	0.0136357	0.0153722	649
3312	279	0.0388971	0.00831806	947
3312	280	0.00840433	0.00526578	533
3312	281	0.00559389	0.00163575	356
3312	282	0.0211161	0.141402	232
3312	283	0.0436756	0.00212805	2313
3312	284	0.0103473	0.00495338	525
3312	285	0.0414085	0.0036782	123
3312	286	0.0137444	0.00580649	486
3312	287	0.00718982	0.00833722	297
3312	288	0.0124133	0.0146378	508
3312	289	0.022912	0.001883	1279
3312	290	0.00886783	0.002874	413
3312	291	0.008669	0.0092868	703
3312	292	0.1919	0.00168945	3386
3312	293	0.3556	0.00997032	1333
3312	294	0.0313153	0.00161288	1892
3312	295	0.00274993	0.0113217	264
3312	296	0.385101	0.0506635	700
3312	297	0.203605	0.0133069	2183
3312	298	0.0122671	0.00289968	693
3312	299	0.113425	0.0380926	2292
3312	300	0.000811318	0.00299727	73
3312	301	0.000770993	0.00205799	97
3312	302	0.00777782	0.00406342	634
3312	303	0.0406579	0.00262578	1189
3312	304	0.0847808	0.00181934	1225
3312	305	0.00678265	0.00218176	658
3312	306	0.0147422	0.00297306	951
3312	307	0.00584209	0.00226282	181
3312	308	0.271692	0.280436	716
3312	309	0.00795105	0.00470686	452
3312	310	0.00838683	0.0016595	618
3312	311	0.0023345	0.00182746	133
3312	312	0.0185277	0.00303333	729
3312	313	0.00862068	0.00289449	228
3312	314	0.00626214	0.0469418	437
3312	315	0.00102087	0.024895	111
3312	316	0.0297962	0.0026748	1112
3312	317	0.00378571	0.00620227	240
3312	318	0.114794	0.00152062	1556
3312	319	0.0571529	0.0450449	1112
3312	320	0.0280036	0.126733	508
3312	321	0.022347	0.00251766	1303
3312	322	0.00184041	0.0418473	56
3312	323	0.0209258	0.0021819	848
3312	324	0.00269792	0.0253848	126
3312	325	0.000647147	0.00377865	102
3312	326	0.00257957	0.0116269	100
3312	327	0.00627329	0.0016267	259
3312	328	0.00046337	0.00183181	59
3312	329	0.015654	0.00272639	712
3312	330	0.000681061	0.00283659	52
3312	331	0.00678647	0.0822146	198
3312	332	0.0208381	0.0479504	46
3312	333	0.00933211	0.00244454	509
3312	334	0.091893	0.787183	974
3312	335	0.0218087	0.166328	224
3312	336	0.0121152	0.0110003	569
3312	337	0.0214262	0.0561545	576
3312	338	0.00559358	0.00210327	257
3312	339	0.0190771	0.0115123	689
3312	340	0.0315582	0.00562923	1662
3312	341	0.00328466	0.0150419	186
3312	342	0.880888	0.00242143	1309
3312	343	0.0264056	0.0160014	925
3312	344	0.00553535	0.00259183	327
3312	345	0.00324257	0.00356772	166
3312	346	0.0336301	0.0182312	745
3312	347	0.0152873	0.0186341	658
3312	348	0.189718	0.636975	2015
3312	349	0.0128846	0.00205514	335
3312	350	0.0035501	0.0062701	175
3312	351	0.0387935	0.00152847	1643
3312	352	0.0100085	0.00263995	1183
3312	353	0.0145315	0.00250538	451
3312	354	0.215152	0.0886044	1032
3312	355	0.00143345	0.0355048	60
3312	356	0.561132	0.00108486	570
3312	357	0.00677396	0.0321258	254
3312	358	0.00134762	0.0106436	46
3312	359	0.0966063	0.0027956	2801
3312	360	0.000680099	0.00210397	77
3312	361	0.043371	0.231688	547
3312	362	0.0140991	0.00432206	1075
3312	363	0.0159772	0.0883693	491
3312	364	0.00567395	0.00242323	395
3312	365	0.984986	0.0103333	1569
3312	366	0.0679625	0.00158402	2398
3312	367	0.129866	0.00762825	3063
3312	368	0.640795	0.000739983	1973
3312	369	0.00476288	0.00186152	246
3312	370	0.394869	0.294734	1738
3312	371	0.0166913	0.00709984	861
3312	372	0.999413	1.09152e-06	2034
3312	373	0.0176819	0.481568	1735
3312	374	0.243237	0.00614124	2125
3312	375	0.0133071	0.00857628	820
3312	376	0.74359	0.00596448	3346
3312	377	0.0276317	0.00201952	1497
3312	378	0.00624868	0.0083663	325
3312	379	0.00652631	0.00979865	331
3312	380	0.0228932	0.00941788	556
3312	381	0.00138503	0.00212803	42
3312	382	0.0087551	0.00173321	398
3312	383	0.0193947	0.00436559	578
3312	384	0.129391	0.868424	205
3312	385	0.0508237	0.127918	43
3312	386	0.0726856	0.68084	214
3312	387	0.00511479	0.183667	65
3312	388	0.0006436	0.00556885	51
3312	389	0.00326829	0.001597	230
3312	390	0.074249	0.00183217	2265
3312	391	0.00225149	0.00199337	161
3312	392	0.00365872	0.00213528	246
3312	393	0.00661559	0.00272569	622
3312	394	0.043042	0.076999	261
3312	395	0.263093	0.0548764	168
3312	396	0.145687	0.0233567	3908
3312	397	0.0113664	0.001925	438
3312	398	0.0232424	0.00184265	1194
3312	399	0.00110799	0.00181229	133
3312	400	0.22967	0.0271519	2428
3312	401	0.00437668	0.0020202	231
3312	402	0.924772	0.000161845	3903
3312	403	0.00229044	0.0157398	145
3312	404	0.205979	0.0385842	1328
3312	405	0.0545137	0.00432368	1992
3312	406	0.0321179	0.00163745	1084
3312	407	0.000951017	0.00203493	91
3312	408	0.0381979	0.00228158	1683
3312	409	0.0400136	0.0622429	428
3312	410	0.0205034	0.00524804	1206
3312	411	0.00726517	0.00332475	561
3312	412	0.00317306	0.00154928	186
3312	413	0.00253199	0.00164572	205
3312	414	0.200444	0.00894402	4687
3312	415	0.0317652	0.00653599	2077
3312	416	0.0107064	0.00350665	740
3312	417	0.00933991	0.114072	247
3312	418	0.0151607	0.535254	122
3312	419	0.00991716	0.0043713	557
3312	420	0.0318645	0.00651312	1191
3312	421	0.000932474	0.00190465	94
3312	422	0.056978	0.0023586	1709
3312	423	0.00216473	0.00187467	285
3312	424	0.0401137	0.002923	688
3312	425	0.128979	0.860746	2435
3312	426	0.00186043	0.0290358	125
3312	427	0.0106801	0.00234794	505
3312	428	0.00510759	0.00286737	194
3312	429	0.0169544	0.0030488	509
3312	430	0.00677814	0.0178608	440
3312	431	0.00680119	0.0016577	421
3312	432	0.000259951	0.0020707	35
3312	433	0.0017453	0.00244477	209
3312	434	0.00437374	0.00775039	341
3312	435	0.118443	0.00497783	2792
3312	436	0.148029	0.167281	1786
3312	437	0.126597	0.00219394	1199
3312	438	0.000668619	0.0118529	46
3312	439	0.00375803	0.00797677	519
3312	440	0.0214256	0.00269282	436
3312	441	0.00849518	0.0513785	350
3312	442	0.00342291	0.00626381	249
3312	443	0.0721862	0.00234676	989
3312	444	0.0392145	0.00365175	1400
3312	445	0.00842047	0.0341281	419
3312	446	0.0193445	0.00434317	865
3312	447	0.00381681	0.784147	50
3312	448	0.00355508	0.00487934	159
3312	449	0.0250661	0.00289515	1618
3312	450	0.0800786	0.126072	862
3312	451	0.029377	0.00155876	1103
3312	452	0.0439045	0.00684929	696
3312	453	0.00122522	0.00191871	185
3312	454	0.938081	0.0325624	3972
3312	455	0.0137606	0.00719108	765
3312	456	0.00543852	0.0025681	313
3312	457	0.0721789	0.100775	1496
3312	458	0.0305341	0.00275052	1155
3312	459	0.00363445	0.00252358	127
3312	460	0.811416	0.0107578	2432
3312	461	0.00663465	0.0135881	404
3312	462	0.0404906	0.00261706	543
3312	463	0.0189974	0.00267223	697
3312	464	0.394411	0.00219454	521
3312	465	0.00711729	0.371973	51
3312	466	0.0177386	0.122012	480
3312	467	0.000870184	0.00403333	49
3312	468	0.138555	0.448767	74
3312	469	0.00938896	0.00193563	464
3312	470	0.00113653	0.00276242	69
3312	471	0.0216957	0.00185619	424
3312	472	0.0975489	0.00162648	1856
3312	473	0.00531782	0.00382296	375
3312	474	0.0240798	0.0113668	1408
3312	475	0.00135283	0.0307062	55
3312	476	0.0589845	0.00254978	1465
3312	477	0.0061146	0.00276946	531
3312	478	0.0407549	0.0647324	463
3312	479	0.0123858	0.00180782	150
3312	480	0.00189046	0.00594567	97
3312	481	0.000622296	0.00671157	48
3312	482	0.0424408	0.00173096	2124
3312	483	0.00465068	0.0327476	143
3312	484	0.0420999	0.00598659	2135
3312	485	0.00299295	0.00658813	91
3312	486	0.0209211	0.0046922	658
