## Supplementary material for "Genome-wide meta-analysis of insomnia in over 2.3 million individuals implicates involvement of specific biological pathways through gene-prioritization": Suppl Tables (part 7 of 14)

### Sheet: Table 14. Loci colocalization (continued)
Supplementary Table 14. Colocalization of 554 insomnia risk loci with 350 traits. ID: GWAS ATLAS ID matches with Table S40, locus: index of insomnia risk loci, h3.pp: posterior probability of H3 (both traits showed significant associations but with different causal SNPs), h4.pp: posterior probability of H4 (traits share the same (single) causal SNP), #SNPs: Number of SNPs used for the analysis in the locus.
3312	487	0.0243558	0.00363766	1282
3312	488	0.00672315	0.00159909	290
3312	489	0.00434472	0.002377	297
3312	490	0.0559678	0.00170295	2915
3312	491	0.00311708	0.0568578	200
3312	492	0.00357796	0.0292476	221
3312	493	0.00439085	0.00367354	196
3312	494	0.0285599	0.00222159	882
3312	495	0.00198915	0.0177829	175
3312	496	0.00689538	0.00291718	356
3312	497	0.00890144	0.0025285	520
3312	498	0.0426146	0.00237611	1166
3312	499	0.020849	0.00614407	695
3312	500	0.0103567	0.0311673	340
3312	501	0.0440476	0.00402595	717
3312	502	0.0982265	0.00237684	1904
3312	503	0.0223971	0.00177258	1302
3312	504	0.0164741	0.0188212	1053
3312	505	0.045873	0.0815967	675
3312	506	0.000614835	0.00221311	129
3312	507	0.00939865	0.0024997	189
3312	508	0.00124931	0.00169153	129
3312	509	0.00300221	0.00231579	267
3312	510	0.0113466	0.00177246	191
3312	511	0.0211617	0.00180998	1129
3312	512	0.101486	0.00228205	3843
3312	513	0.00341345	0.00212647	255
3312	514	0.00122029	0.00234042	51
3312	515	0.522556	0.00252867	3965
3312	516	0.0415925	0.0021997	1357
3312	517	0.0042034	0.00307841	366
3312	518	0.00136942	0.00598254	155
3312	519	0.0223542	0.00250942	780
3312	520	0.0477842	0.0416268	958
3312	521	0.00480107	0.00742656	115
3312	522	0.0261122	0.00480763	958
3312	523	0.000236073	0.00149571	48
3312	524	0.00195278	0.0152969	121
3312	525	0.0659118	0.00538416	2808
3312	526	0.00048727	0.00513324	55
3312	527	0.0145882	0.0393176	116
3312	529	0.00888121	0.0262311	349
3312	530	0.0264885	0.147164	409
3312	531	0.0126867	0.00249541	412
3312	532	0.0108472	0.0029536	562
3312	533	0.0204699	0.00165005	401
3312	534	0.0386184	0.00341265	1368
3312	535	0.0103156	0.00262998	562
3312	536	0.0211712	0.00308572	692
3312	537	0.0116943	0.00176698	264
3312	538	0.0104043	0.00236271	526
3312	539	0.04606	0.00307051	1365
3312	540	0.995585	0.00328107	1452
3312	541	0.0225793	0.0404127	744
3312	542	0.0231703	0.0347251	544
3312	543	0.00256251	0.00303686	249
3312	544	0.000504096	0.00240789	49
3312	545	0.000408335	0.00186729	63
3312	546	0.0197936	0.00605984	610
3312	547	0.000990696	0.00214993	71
3312	548	0.00975058	0.00623419	222
3312	549	0.00392542	0.00254198	211
3312	550	0.8388	0.113057	4996
3313	1	0.0496447	0.00327764	2103
3313	2	0.00547026	0.00387983	356
3313	3	0.0257235	0.00673449	593
3313	4	0.000872829	0.00856251	50
3313	5	0.00843648	0.0131428	242
3313	6	0.00340821	0.00959767	306
3313	7	0.00318163	0.00535777	132
3313	8	0.00339306	0.00440183	297
3313	9	0.00286182	0.00333838	199
3313	10	0.00280539	0.00752386	125
3313	11	0.00337014	0.00784865	124
3313	12	0.0302738	0.010207	1641
3313	13	0.0391396	0.00610721	1790
3313	14	0.000466398	0.00475303	46
3313	15	0.00173847	0.00482167	99
3313	16	0.722605	0.00642308	925
3313	17	0.00706264	0.0128092	406
3313	18	0.346078	0.00379545	6753
3313	19	0.00254088	0.00531942	99
3313	20	0.0488603	0.00439871	1845
3313	21	0.0110666	0.007206	432
3313	22	0.228646	0.308738	3366
3313	23	0.0119944	0.00923301	356
3313	24	0.729162	0.00236629	3450
3313	25	0.0185588	0.022154	708
3313	26	0.0491474	0.00489793	1195
3313	27	0.0165816	0.00322528	751
3313	28	0.0495437	0.19396	831
3313	29	0.00251803	0.0175878	91
3313	30	0.0101664	0.0108621	416
3313	31	0.0202655	0.00868384	587
3313	32	0.0991734	0.0349162	2552
3313	33	0.00334132	0.00830848	64
3313	34	0.207484	0.0032672	7595
3313	35	0.288539	0.0686272	3886
3313	36	0.0249654	0.00386131	496
3313	38	0.0296323	0.00357425	728
3313	39	0.110171	0.00422913	243
3313	40	0.00463477	0.0183659	253
3313	41	0.00864039	0.00318229	311
3313	42	0.748523	0.0601528	568
3313	43	0.000707899	0.00312856	48
3313	44	0.00490213	0.00289347	137
3313	45	0.0589075	0.0173867	1645
3313	46	0.0241639	0.00877674	873
3313	47	0.00850666	0.0349625	240
3313	48	0.0936897	0.0259814	2819
3313	49	0.0148102	0.0044796	690
3313	50	0.034978	0.00433368	600
3313	51	0.0168288	0.00447921	838
3313	52	0.0611339	0.00455035	2227
3313	53	0.00536091	0.00737784	299
3313	54	0.0163047	0.072712	492
3313	55	0.0167855	0.00312748	696
3313	56	0.086694	0.00437695	3539
3313	57	0.0683553	0.00472717	1449
3313	58	0.00303306	0.00288604	198
3313	59	0.0451126	0.0113215	1626
3313	60	0.00437875	0.0249059	122
3313	61	0.00829446	0.0131246	294
3313	62	0.0335859	0.0178579	761
3313	63	0.00208507	0.00324062	103
3313	64	0.030413	0.0347392	737
3313	65	0.0111447	0.00327586	675
3313	66	0.0125313	0.00317486	506
3313	67	0.00586705	0.00429644	85
3313	68	0.0141002	0.0404491	371
3313	69	0.00639933	0.0044133	401
3313	70	0.0170185	0.0270579	938
3313	71	0.0261436	0.00624058	1032
3313	72	0.815523	0.00914781	1340
3313	73	0.0223063	0.00338947	542
3313	74	0.00897562	0.00416718	404
3313	75	0.00658414	0.00282313	281
3313	76	0.0283809	0.00885115	994
3313	77	0.11119	0.0152147	2186
3313	78	0.105848	0.0077325	2039
3313	79	0.0339459	0.0323121	1063
3313	80	0.00157261	0.0296041	66
3313	81	0.0586578	0.00590152	1364
3313	82	0.0218707	0.00347547	694
3313	83	0.0199135	0.00613811	548
3313	84	0.0376762	0.00406256	788
3313	85	0.0062189	0.00325583	206
3313	86	0.06776	0.0269762	1651
3313	87	0.0527901	0.00391635	1201
3313	88	0.0389847	0.0102152	1379
3313	89	0.979317	0.0120961	222
3313	90	0.00599458	0.00371262	306
3313	91	0.030917	0.015124	975
3313	92	0.0201527	0.00268236	641
3313	93	0.0260236	0.00551723	1425
3313	94	0.0111586	0.0072421	448
3313	95	0.00227889	0.0043546	165
3313	96	0.00407276	0.0226291	112
3313	97	0.00725866	0.00603785	327
3313	98	0.0010633	0.00334308	74
3313	99	0.030726	0.00307782	313
3313	100	0.0739535	0.348744	1155
3313	101	0.0356349	0.0255003	1043
3313	102	0.0786147	0.00407123	3421
3313	103	0.00315851	0.0126348	161
3313	104	0.0068746	0.00396528	249
3313	105	0.231027	0.00996005	3413
3313	106	0.18978	0.00248834	6465
3313	107	0.00491578	0.0424438	207
3313	108	0.00203055	0.00894281	110
3313	109	0.0100066	0.00461498	392
3313	110	0.0142241	0.00568865	316
3313	111	0.169663	0.167995	992
3313	112	0.0176748	0.0029298	927
3313	113	0.0591835	0.00953007	2114
3313	114	0.00389134	0.00303347	179
3313	115	0.0190422	0.00320842	618
3313	116	0.000609657	0.00240905	118
3313	117	0.0885758	0.00613534	2410
3313	118	0.0116751	0.00916079	354
3313	119	0.0503318	0.00366552	2352
3313	120	0.0426021	0.00592851	962
3313	121	0.0012148	0.00299388	112
3313	122	0.0124371	0.00273925	542
3313	123	0.154195	0.032866	1155
3313	124	0.000594224	0.00301024	46
3313	125	0.0725488	0.0175285	2206
3313	126	0.00146634	0.0123433	76
3313	127	0.0159839	0.00273493	1127
3313	128	0.00452531	0.00558821	287
3313	129	0.026193	0.00367393	641
3313	130	0.00736358	0.296857	300
3313	131	0.00128727	0.00444341	125
3313	132	0.0131072	0.00417843	874
3313	133	0.0848393	0.00325008	1714
3313	134	0.0788728	0.0278734	1623
3313	135	0.00197754	0.0176996	85
3313	136	0.00075166	0.00282987	75
3313	137	0.00104671	0.00414185	72
3313	138	0.00327963	0.00365847	208
3313	139	0.115351	0.00391601	2218
3313	140	0.0477891	0.00450016	1801
3313	141	0.0174504	0.0513089	740
3313	142	0.0852549	0.00431671	1265
3313	143	0.0119372	0.0068106	768
3313	144	0.0491983	0.127136	846
3313	145	0.0304541	0.00293796	1143
3313	146	0.00126245	0.00441907	50
3313	147	0.00893692	0.00372445	340
3313	148	0.0127758	0.0108431	609
3313	149	0.0548561	0.873151	510
3313	150	0.110704	0.00268492	2511
3313	151	0.147787	0.0222225	263
3313	152	0.0244385	0.00440868	942
3313	153	0.0628656	0.00297434	1761
3313	154	0.0873867	0.0289221	2462
3313	155	0.0887424	0.0110084	1577
3313	156	0.00442193	0.00356521	177
3313	157	0.000587914	0.00522305	50
3313	158	0.0535245	0.0062927	1543
3313	159	0.0290498	0.00732947	1074
3313	160	0.00154639	0.00246133	49
3313	161	0.0184219	0.0224873	554
3313	162	0.00825604	0.004703	377
3313	163	0.0932481	0.308342	119
3313	164	0.00390549	0.00341958	202
3313	165	0.0115894	0.00400566	671
3313	166	0.0521547	0.0714472	710
3313	167	0.0671234	0.00405298	2676
3313	168	0.0173152	0.0227613	814
3313	169	0.0816955	0.0312909	1946
3313	170	0.0224638	0.00341788	1013
3313	171	0.00195812	0.00263109	50
3313	172	0.0119182	0.0053487	320
3313	173	0.00334864	0.00919667	167
3313	174	0.00711499	0.00395491	224
3313	175	0.124329	0.00390457	1441
3313	176	0.000991871	0.0102185	64
3313	177	0.0516435	0.815566	707
3313	178	0.0113018	0.00672718	373
3313	179	0.993075	0.00640617	1244
3313	180	0.0697995	0.00343487	3055
3313	181	0.764477	0.22568	2391
3313	182	0.0526599	0.0042172	2118
3313	183	0.00129624	0.0026877	49
3313	184	0.00460755	0.00791698	201
3313	185	0.0260893	0.00887885	1341
3313	186	0.048984	0.32407	856
3313	187	0.0319282	0.00711382	1153
3313	188	0.0280706	0.0151277	869
3313	189	0.0236329	0.00289124	674
3313	190	0.00169142	0.00287844	149
3313	191	0.00516753	0.00588378	294
3313	192	0.0886274	0.079251	2690
3313	193	0.00472701	0.00453614	334
3313	194	0.00524567	0.0108585	200
3313	195	0.186581	0.0128221	1034
3313	196	0.0412171	0.00488987	376
3313	197	0.00315343	0.00438024	147
3313	198	0.00269087	0.0492867	124
3313	199	0.00116808	0.00433002	48
3313	200	0.0583184	0.00667015	564
3313	201	0.0471602	0.0102909	524
3313	202	0.0386519	0.00507176	1188
3313	203	0.0266481	0.00308831	744
3313	204	0.00378416	0.00413286	162
3313	205	0.00426682	0.00340822	102
3313	206	0.413722	0.0080838	8798
3313	207	0.9173	0.00500914	16380
3313	208	0.530411	0.443275	9405
3313	209	0.836311	0.00453164	1500
3313	210	0.0868751	0.00307332	2945
3313	211	0.0908112	0.0052999	3126
3313	212	0.152978	0.0113971	4290
3313	213	0.0221936	0.00887884	465
3313	214	0.024628	0.00270352	778
3313	215	0.000830845	0.00367678	48
3313	216	0.0633002	0.0397126	599
3313	217	0.0660746	0.0115952	1969
3313	218	0.0123819	0.00587089	556
3313	219	0.00120626	0.00876581	78
3313	220	0.00285876	0.00498396	147
3313	221	0.00734488	0.00371216	274
3313	222	0.00508111	0.036574	151
3313	223	0.0251638	0.00957229	812
3313	224	0.02234	0.00782282	912
3313	225	0.242758	0.0407996	2138
3313	226	0.0143621	0.0651171	236
3313	228	0.00270718	0.00395927	137
3313	229	0.117814	0.0204088	2056
3313	230	0.0219943	0.0537076	651
3313	231	0.0285535	0.00414202	1507
3313	232	0.00318477	0.0106699	239
3313	233	0.051445	0.939993	1400
3313	234	0.0334105	0.0332903	864
3313	235	0.761247	0.00248351	5686
3313	236	0.00478951	0.00687268	298
3313	237	0.0265255	0.00641543	647
3313	238	0.0262265	0.00286895	1299
3313	239	0.00474042	0.00308227	105
3313	240	0.0144646	0.0027986	377
3313	241	0.00825776	0.0169873	121
3313	242	0.0458896	0.00315381	1961
3313	243	0.00879813	0.00526871	553
3313	244	0.0132516	0.0129006	470
3313	245	0.00181502	0.00474673	100
3313	246	0.0183425	0.00351039	1114
3313	247	0.00391932	0.00282626	228
3313	248	0.0371264	0.00305498	1427
3313	249	0.161095	0.838039	481
3313	250	0.00340599	0.00847951	180
3313	251	0.026363	0.00564514	1289
3313	252	0.024776	0.00634672	1078
3313	253	0.0171189	0.00455443	911
3313	254	0.000933855	0.00480425	45
3313	255	0.0156238	0.0167584	191
3313	256	0.0342107	0.0186614	1105
3313	257	0.0430051	0.007464	1323
3313	258	0.0984563	0.0037479	3748
3313	259	0.841527	0.0209245	1647
3313	260	0.0651849	0.093912	2575
3313	261	0.0553814	0.564596	885
3313	262	0.0108741	0.00582058	438
3313	263	0.0064474	0.00378821	285
3313	264	0.0402548	0.00623266	1291
3313	265	0.0547452	0.0036707	1528
3313	266	0.0258308	0.00552315	902
3313	267	0.0372416	0.00301653	1054
3313	268	0.00160988	0.00293643	148
3313	269	0.0165466	0.00288413	859
3313	270	0.0244435	0.00577704	862
3313	271	0.045238	0.00273119	334
3313	272	0.0326075	0.00306035	1147
3313	273	0.0107207	0.0192672	303
3313	274	0.00742454	0.00418123	252
3313	275	0.00750521	0.00331926	520
3313	276	0.00329614	0.00286048	186
3313	277	0.0249172	0.00300468	535
3313	278	0.0239161	0.00340709	649
3313	279	0.0332606	0.00286202	946
3313	280	0.011943	0.00314158	533
3313	281	0.0118266	0.0134655	356
3313	282	0.00461049	0.072356	232
3313	283	0.475321	0.00546388	2311
3313	284	0.0179852	0.0108009	525
3313	285	0.00215951	0.0365319	123
3313	286	0.0194908	0.00635749	486
3313	287	0.0169362	0.95457	291
3313	288	0.0155952	0.00695176	508
3313	289	0.0373965	0.00268836	1279
3313	290	0.025403	0.0111588	412
3313	291	0.0251499	0.00694137	703
3313	292	0.176031	0.00633201	3368
3313	293	0.033742	0.00526695	1317
3313	294	0.0724638	0.0621083	1884
3313	295	0.00486706	0.00434427	264
3313	296	0.021072	0.00352113	699
3313	297	0.206064	0.0145868	2180
3313	298	0.0120962	0.00537154	693
3313	299	0.0402957	0.00694509	2292
3313	300	0.0102171	0.209693	73
3313	301	0.00156911	0.00346098	96
3313	302	0.0137584	0.00340007	634
3313	303	0.0208586	0.0029128	1172
3313	304	0.0256923	0.00668214	1224
3313	305	0.0796262	0.126364	658
3313	306	0.0150122	0.00724718	949
3313	307	0.0137751	0.00516048	181
3313	308	0.0399921	0.0778151	712
3313	309	0.109915	0.00681131	451
3313	310	0.0197741	0.00824454	613
3313	311	0.00237568	0.0153901	133
3313	312	0.0249714	0.0887413	729
3313	313	0.005597	0.00312523	226
3313	314	0.0167854	0.00296475	437
3313	315	0.0017839	0.00432538	111
3313	316	0.0261803	0.00261207	1109
3313	317	0.00739195	0.00308648	234
3313	318	0.321146	0.162538	1551
3313	319	0.0311263	0.0344498	1111
3313	320	0.0097096	0.019645	508
3313	321	0.0365213	0.0148523	1302
3313	322	0.000817641	0.00292997	56
3313	323	0.0242781	0.00755065	847
3313	324	0.00337863	0.0827061	125
3313	325	0.00134266	0.00317906	102
3313	326	0.0116547	0.0903994	100
3313	327	0.00501965	0.00584138	258
3313	328	0.000826276	0.00599814	59
3313	329	0.0231309	0.0405441	712
3313	330	0.00139176	0.00314422	52
3313	331	0.00524722	0.102266	197
3313	332	0.000766281	0.00930915	46
3313	333	0.0111234	0.00533816	509
3313	334	0.0339297	0.002978	972
3313	335	0.00463486	0.00282105	223
3313	336	0.0111018	0.00741656	569
3313	337	0.0191524	0.00351663	572
3313	338	0.0246614	0.00362408	257
3313	339	0.0183068	0.00269904	689
3313	340	0.0654482	0.141898	1659
3313	341	0.00244581	0.00535208	186
3313	342	0.0345236	0.0110656	1305
3313	343	0.100138	0.00314892	923
3313	344	0.0075183	0.00312067	324
3313	345	0.016554	0.0030531	166
3313	346	0.0197454	0.00975292	734
3313	347	0.473728	0.00167055	658
3313	348	0.0800681	0.0168968	2009
3313	349	0.0101347	0.0181227	334
3313	350	0.00761197	0.00331564	175
3313	351	0.0626456	0.00260189	1642
3313	352	0.0192753	0.00494927	1183
3313	353	0.0205633	0.107291	450
3313	354	0.0702968	0.00511924	1030
3313	355	0.00198396	0.00541135	60
3313	356	0.010264	0.00336549	570
3313	357	0.00244529	0.00324803	253
3313	358	0.000631625	0.00350914	46
3313	359	0.118368	0.00319447	2797
3313	360	0.0010408	0.00434943	77
3313	361	0.0266912	0.0026778	535
3313	362	0.100975	0.0089783	1075
3313	363	0.0294923	0.11709	487
3313	364	0.008416	0.00380868	395
3313	365	0.0816838	0.0181341	1563
3313	366	0.125461	0.00428286	2392
3313	367	0.326466	0.0123733	3062
3313	368	0.51832	0.00155732	1970
3313	369	0.0114425	0.295179	246
3313	370	0.0436874	0.0506153	1738
3313	371	0.0294974	0.0096719	851
3313	372	0.386016	0.0100125	2032
3313	373	0.0568401	0.0054838	1729
3313	374	0.0740792	0.00270498	2120
3313	375	0.0161199	0.00360285	816
3313	376	0.995339	0.00466124	3334
3313	377	0.0259095	0.00300949	1493
3313	378	0.0138779	0.00410855	322
3313	379	0.0041835	0.00271103	331
3313	380	0.996489	7.27044e-05	556
3313	381	0.00187619	0.115534	42
3313	382	0.00570549	0.00345548	398
3313	383	0.0521729	0.0546539	578
3313	384	0.00947116	0.0318256	205
3313	385	0.000506025	0.00629411	43
3313	386	0.174146	0.00408132	214
3313	387	0.00275974	0.00286166	65
3313	388	0.00104959	0.00276543	51
3313	389	0.0652863	0.00449467	230
3313	390	0.0814464	0.0335179	2257
3313	391	0.00735084	0.0248141	161
3313	392	0.00728058	0.00646019	244
3313	393	0.0415777	0.0570211	615
3313	394	0.0108807	0.00305043	261
3313	395	0.00846991	0.00918317	167
3313	396	0.132081	0.0036325	3892
3313	397	0.0138903	0.00332029	434
3313	398	0.0457148	0.00536586	1190
3313	399	0.00224863	0.00381393	133
3313	400	0.0745233	0.00679284	2416
3313	401	0.024769	0.00647876	230
3313	402	0.0846061	0.0137349	3899
3313	403	0.011433	0.0666909	145
3313	404	0.364701	0.634751	1326
3313	405	0.0488209	0.0124564	1990
3313	406	0.0259762	0.00358592	1082
3313	407	0.00145656	0.00333898	91
3313	408	0.0720668	0.00356563	1682
3313	409	0.0119787	0.00290047	427
3313	410	0.0567209	0.0145065	1203
3313	411	0.0183659	0.00671123	561
3313	412	0.00421588	0.0418365	185
3313	413	0.00588712	0.00314096	205
3313	414	0.0320707	0.966739	4672
3313	415	0.0523204	0.00605032	2075
3313	416	0.0259966	0.00502195	740
3313	417	0.0056071	0.00448687	247
3313	418	0.00183671	0.0429133	122
3313	419	0.0142742	0.00405252	554
3313	420	0.0541112	0.00352962	1180
3313	421	0.00339867	0.0138563	94
3313	422	0.0615681	0.00508237	1706
3313	423	0.00388125	0.00831842	285
3313	424	0.0118185	0.00756378	687
3313	425	0.0516152	0.00426401	2433
3313	426	0.0023961	0.0318941	125
3313	427	0.0141168	0.00297209	503
3313	428	0.00470994	0.00377947	193
3313	429	0.0124819	0.0154717	506
3313	430	0.00639212	0.00466201	439
3313	431	0.00969239	0.00421593	421
3313	432	0.000821025	0.013739	35
3313	433	0.00505981	0.302776	209
3313	434	0.00699547	0.00366357	341
3313	435	0.0891052	0.0104262	2781
3313	436	0.129388	0.128858	1776
3313	437	0.0352551	0.00462346	1187
3313	438	0.0834672	0.318579	46
3313	439	0.0297545	0.0547231	518
3313	440	0.00829964	0.00653153	436
3313	441	0.0111652	0.00278849	350
3313	442	0.0098391	0.00303668	249
3313	443	0.213407	0.00485738	986
3313	444	0.0360195	0.00686218	1393
3313	445	0.0112773	0.00291233	419
3313	446	0.0327094	0.00585377	865
3313	447	0.000889187	0.00397504	50
3313	448	0.0152434	0.0031852	159
3313	449	0.25003	0.111775	1616
3313	450	0.322571	0.00233153	861
3313	451	0.0214859	0.00314687	1103
3313	452	0.0171383	0.0139923	696
3313	453	0.00551391	0.00993939	185
3313	454	0.0885979	0.0038949	3971
3313	455	0.0236966	0.0238496	764
3313	456	0.0103233	0.00786703	308
3313	457	0.172635	0.0404044	1482
3313	458	0.0288013	0.0234778	1154
3313	459	0.0147814	0.00955828	127
3313	460	0.0823345	0.00988985	2427
3313	461	0.0372631	0.0197011	403
3313	462	0.0119513	0.00622435	543
3313	463	0.028565	0.00295049	625
3313	464	0.00855679	0.00339178	520
3313	465	0.00110791	0.00322728	51
3313	466	0.0280653	0.092392	479
3313	467	0.00103243	0.0058029	49
3313	468	0.0014998	0.0114201	74
3313	469	0.00856509	0.00385388	462
3313	470	0.00246719	0.00318227	69
3313	471	0.00991291	0.00264925	423
3313	472	0.0411156	0.0373553	1854
3313	473	0.0103836	0.0857148	375
3313	474	0.0724391	0.00338781	1406
3313	475	0.00249869	0.00306727	55
3313	476	0.0313749	0.00550047	1449
3313	477	0.0125292	0.00321566	531
3313	478	0.0260845	0.00265278	463
3313	479	0.00393839	0.0744697	150
3313	480	0.905008	0.0440048	97
3313	481	0.00108032	0.00319911	48
3313	482	0.0613967	0.00287162	2120
3313	483	0.00435275	0.00555452	143
3313	484	0.150512	0.00320505	2132
3313	485	0.00187585	0.0116511	91
3313	486	0.0199188	0.00632214	656
3313	487	0.0440469	0.0212585	1282
3313	488	0.00582658	0.00301622	290
3313	489	0.00750632	0.00278964	296
3313	490	0.20997	0.00218088	2891
3313	491	0.00532379	0.00409583	200
3313	492	0.00375527	0.00273521	221
3313	493	0.0158734	0.00419576	196
3313	494	0.021554	0.365516	882
3313	495	0.00203541	0.00611221	175
3313	496	0.0127465	0.00401142	353
3313	497	0.0205341	0.0523976	519
3313	498	0.0574902	0.00362998	1164
3313	499	0.0289268	0.0207371	694
3313	500	0.0337043	0.0163772	340
3313	501	0.0585637	0.00259335	716
3313	502	0.173847	0.00366497	1904
3313	503	0.0615293	0.161471	1298
3313	504	0.146726	0.00667239	1052
3313	505	0.0319137	0.0587132	675
3313	506	0.00147492	0.00268146	129
3313	507	0.00491545	0.00350258	189
3313	508	0.00197767	0.610325	129
3313	509	0.00553143	0.00358644	266
3313	510	0.00252964	0.00369751	191
3313	511	0.197638	0.0733514	1129
3313	512	0.188834	0.00385959	3837
3313	513	0.00499422	0.00487008	255
3313	514	0.000897857	0.00731531	51
3313	515	0.112981	0.021922	3956
3313	516	0.0761786	0.00262412	1356
3313	517	0.00871782	0.0040888	365
3313	518	0.00240534	0.011906	155
3313	519	0.0148454	0.0259042	778
3313	520	0.0309918	0.0119898	958
3313	521	0.00268038	0.00292236	115
3313	522	0.695683	0.00109758	957
3313	523	0.000391505	0.00263181	48
3313	524	0.00179372	0.00316009	121
3313	525	0.0770802	0.00299657	2783
3313	526	0.00162314	0.00888974	55
3313	527	0.00345305	0.00516803	116
3313	529	0.00791827	0.00321749	348
3313	530	0.0767925	0.00686352	407
3313	531	0.0110131	0.00352638	411
3313	532	0.0628814	0.00415457	562
3313	533	0.0192564	0.010263	396
3313	534	0.655368	0.0108678	1368
3313	535	0.0127548	0.020987	559
3313	536	0.0234168	0.00884161	692
3313	537	0.0050789	0.00424238	264
3313	538	0.0213025	0.0186466	507
3313	539	0.0629159	0.0311385	1365
3313	540	0.0313799	0.00399332	1448
3313	541	0.0165122	0.00349201	744
3313	542	0.0142657	0.00888787	543
3313	543	0.00394127	0.00537208	249
3313	544	0.000902915	0.0028383	49
3313	545	0.000943227	0.00261469	63
3313	546	0.0337991	0.0225787	609
3313	547	0.00164585	0.00652664	71
3313	548	0.00943627	0.0140043	222
3313	549	0.00384029	0.00336856	210
3313	550	0.136595	0.00289124	4986
3314	1	0.0348646	0.00316993	2104
3314	2	0.222494	0.00284321	356
3314	3	0.0213515	0.00292042	593
3314	4	0.000692259	0.00857608	50
3314	5	0.00854125	0.00456663	242
3314	6	0.00510831	0.0484083	306
3314	7	0.00391296	0.00593587	132
3314	8	0.00778559	0.0575097	297
3314	9	0.0042474	0.0137157	199
3314	10	0.00302479	0.0107439	125
3314	11	0.00227442	0.011364	124
3314	12	0.0290742	0.00551824	1641
3314	13	0.049201	0.00360293	1796
3314	14	0.000376208	0.004135	46
3314	15	0.00175844	0.00324131	99
3314	16	0.035571	0.0150717	929
3314	17	0.0066331	0.0249334	406
3314	18	0.171838	0.00296421	6767
3314	19	0.00314361	0.0122702	99
3314	20	0.0485659	0.0047296	1845
3314	21	0.00767559	0.00334314	432
3314	22	0.533789	0.4647	3367
3314	23	0.057063	0.00308356	357
3314	24	0.0917031	0.00383666	3451
3314	25	0.0159054	0.00459501	708
3314	26	0.0547606	0.00643845	1196
3314	27	0.0129408	0.00647784	751
3314	28	0.192513	0.398341	831
3314	29	0.00128293	0.0069844	91
3314	30	0.00994535	0.0247409	416
3314	31	0.0153119	0.0496652	588
3314	32	0.215773	0.0232979	2553
3314	33	0.00360433	0.0152777	64
3314	34	0.221326	0.00242058	7612
3314	35	0.196804	0.00685731	3897
3314	36	0.0162702	0.00697617	496
3314	38	0.0333834	0.00285273	728
3314	39	0.00459506	0.00396427	243
3314	40	0.00525834	0.00539519	253
3314	41	0.00521246	0.00669741	311
3314	42	0.0481055	0.381692	568
3314	43	0.00110355	0.00356919	48
3314	44	0.00163678	0.00749518	137
3314	45	0.040494	0.00413304	1646
3314	46	0.0166031	0.00310943	876
3314	47	0.0123234	0.0085494	240
3314	48	0.0471471	0.00354309	2819
3314	49	0.0408733	0.00278592	690
3314	50	0.0122431	0.00276756	605
3314	51	0.0165537	0.00425774	838
3314	52	0.0962402	0.00903136	2229
3314	53	0.00564547	0.0155957	302
3314	54	0.0127665	0.003635	492
3314	55	0.0971168	0.662554	696
3314	56	0.0990754	0.0519175	3543
3314	57	0.0565807	0.00397177	1451
3314	58	0.00687814	0.00470798	198
3314	59	0.0400911	0.0147013	1626
3314	60	0.000971787	0.00420219	122
3314	61	0.0114477	0.00344425	294
3314	62	0.0378711	0.0258391	761
3314	63	0.00170302	0.00295773	104
3314	64	0.025243	0.00596754	737
3314	65	0.0189141	0.0147327	675
3314	66	0.0138488	0.0220605	507
3314	67	0.00122959	0.00254067	85
3314	68	0.0158043	0.0371573	371
3314	69	0.00628798	0.00294211	401
3314	70	0.0149799	0.00469681	939
3314	71	0.167391	0.00858395	1032
3314	72	0.86317	0.014079	1340
3314	73	0.00952961	0.00326711	542
3314	74	0.00722772	0.00254322	404
3314	75	0.0051364	0.00244754	281
3314	76	0.035448	0.0138614	995
3314	77	0.359755	0.00235774	2192
3314	78	0.703654	0.00348302	2039
3314	79	0.0469887	0.0921553	1063
3314	80	0.00143568	0.0342413	66
3314	81	0.143223	0.828994	1364
3314	82	0.018872	0.00539192	695
3314	83	0.0108939	0.00467806	548
3314	84	0.0420324	0.00363813	789
3314	85	0.00595315	0.00423006	206
3314	86	0.0534221	0.00788163	1655
3314	87	0.481692	0.00164945	1201
3314	88	0.253969	0.15239	1380
3314	89	0.873662	0.112592	222
3314	90	0.00511021	0.00343739	306
3314	91	0.0631919	0.00937069	975
3314	92	0.0152251	0.00259289	644
3314	93	0.0306445	0.00423337	1425
3314	94	0.0124982	0.00720618	449
3314	95	0.00183382	0.00287285	165
3314	96	0.0146815	0.099829	112
3314	97	0.0283669	0.132035	328
3314	98	0.00130718	0.00454274	74
3314	99	0.00488106	0.0246247	314
3314	100	0.0799571	0.867721	1157
3314	101	0.0203668	0.0211939	1043
3314	102	0.0620403	0.00311611	3422
3314	103	0.0039323	0.0095372	161
3314	104	0.00851344	0.00347747	249
3314	105	0.0848988	0.783663	3419
3314	106	0.36932	0.00156639	6471
3314	107	0.00430787	0.00442956	207
3314	108	0.0040473	0.00431099	110
3314	109	0.00906203	0.00408027	392
3314	110	0.0111148	0.00529116	316
3314	111	0.221992	0.685324	993
3314	112	0.0390398	0.00859944	928
3314	113	0.0665605	0.00383572	2119
3314	114	0.00348428	0.00273363	179
3314	115	0.0171032	0.00484848	618
3314	116	0.00113275	0.0028036	118
3314	117	0.120241	0.012352	2410
3314	118	0.00932975	0.00453479	354
3314	119	0.0773155	0.00597766	2355
3314	120	0.0327616	0.0090856	965
3314	121	0.00143163	0.00369121	112
3314	122	0.0136952	0.00238977	542
3314	123	0.0368048	0.00550225	1155
3314	124	0.000574544	0.00243	46
3314	125	0.0690576	0.0196949	2208
3314	126	0.00387682	0.298758	76
3314	127	0.0164808	0.00453849	1127
3314	128	0.00412044	0.00404673	287
3314	129	0.0229877	0.00576591	643
3314	130	0.00493729	0.0770725	300
3314	131	0.00131212	0.00240059	125
3314	132	0.0126733	0.00343473	874
3314	133	0.513453	0.0041417	1714
3314	134	0.029393	0.00276794	1623
3314	135	0.00135383	0.00508638	85
3314	136	0.000541895	0.0024207	75
3314	137	0.000984961	0.00289258	72
3314	138	0.00190043	0.00375993	208
3314	139	0.384962	0.00220216	2231
3314	140	0.1253	0.0255844	1801
3314	141	0.0162103	0.00344496	740
3314	142	0.0507487	0.00905715	1265
3314	143	0.0132246	0.00929135	769
3314	144	0.109243	0.120054	846
3314	145	0.0561422	0.00531799	1143
3314	146	0.00133366	0.178351	50
3314	147	0.00961352	0.00333223	340
3314	148	0.0156906	0.00269344	610
3314	149	0.132382	0.857775	510
3314	150	0.17068	0.00213405	2511
3314	151	0.00997626	0.0336348	263
3314	152	0.0237736	0.00578595	943
3314	153	0.0554748	0.00391864	1761
3314	154	0.0631519	0.00658005	2465
3314	155	0.142034	0.00353043	1577
3314	156	0.00546319	0.00263668	178
3314	157	0.000974788	0.0519534	50
3314	158	0.107385	0.158316	1545
3314	159	0.0328553	0.0456742	1075
3314	160	0.00133926	0.0265825	49
3314	161	0.0190399	0.00673098	554
3314	162	0.00904582	0.00251346	377
3314	163	0.00115751	0.00304033	119
3314	164	0.00248083	0.00743574	203
3314	165	0.015747	0.0040861	671
3314	166	0.0414197	0.0671656	712
3314	167	0.0513933	0.00332101	2679
3314	168	0.0185904	0.00341781	814
3314	169	0.0635113	0.0202032	1947
3314	170	0.0696432	0.00410275	1013
3314	171	0.00148833	0.00405079	50
3314	172	0.00667972	0.00363624	320
3314	173	0.00331081	0.00341829	167
3314	174	0.00849944	0.00249287	225
3314	175	0.0741074	0.00328475	1442
3314	176	0.00128901	0.00744042	64
3314	177	0.0741229	0.874413	710
3314	178	0.00819873	0.00422292	374
3314	179	0.14731	0.135545	1244
3314	180	0.103106	0.00489863	3055
3314	181	0.0161313	0.982914	2392
3314	182	0.154252	0.00304714	2119
3314	183	0.0040698	0.0380582	49
3314	184	0.00887637	0.00494975	201
3314	185	0.0287305	0.00733812	1353
3314	186	0.0163062	0.0301821	857
3314	187	0.0292144	0.0115925	1156
3314	188	0.0257832	0.00259669	869
3314	189	0.019609	0.00302712	677
3314	190	0.00166078	0.0153935	149
3314	191	0.00309689	0.00434104	294
3314	192	0.05669	0.00904131	2692
3314	193	0.00577854	0.00386629	334
3314	194	0.00728409	0.00306281	200
3314	195	0.0250276	0.00539229	1036
3314	196	0.787997	0.00837443	376
3314	197	0.00238019	0.00757596	147
3314	198	0.00434154	0.0166939	124
3314	199	0.0014634	0.00749163	48
3314	200	0.469516	0.00442438	566
3314	201	0.57497	0.158732	524
3314	202	0.484266	0.00195123	1191
3314	203	0.0413611	0.00281621	744
3314	204	0.00417964	0.0111586	162
3314	205	0.00393824	0.00982903	102
3314	206	0.676739	0.313752	8802
3314	207	0.8644	0.129042	16389
3314	208	0.992781	0.00678193	9406
3314	209	0.626473	0.251725	1500
3314	210	0.109865	0.00417401	2949
3314	211	0.659558	0.0152077	3139
3314	212	0.129923	0.00855013	4308
3314	213	0.0123696	0.00268242	465
3314	214	0.0638287	0.00288074	778
3314	215	0.000667046	0.00346135	48
3314	216	0.0312433	0.0102908	599
3314	217	0.133586	0.0297612	1972
3314	218	0.009974	0.00323031	556
3314	219	0.00379646	0.0109415	79
3314	220	0.00459361	0.00392879	147
3314	221	0.0209979	0.00657826	274
3314	222	0.00360168	0.00512661	151
3314	223	0.067055	0.00693539	814
3314	224	0.0250731	0.00703781	912
3314	225	0.647307	0.352397	2140
3314	226	0.0487755	0.667392	236
3314	228	0.00302189	0.0034724	137
3314	229	0.0867624	0.00406548	2094
3314	230	0.0146733	0.0718736	651
3314	231	0.0555238	0.00399189	1507
3314	232	0.00361644	0.0152325	239
3314	233	0.0943151	0.803568	1405
3314	234	0.0380663	0.00362672	864
3314	235	0.930162	0.00425853	5697
3314	236	0.00494292	0.00326304	298
3314	237	0.0132324	0.00310845	648
3314	238	0.0273616	0.00417298	1303
3314	239	0.0404331	0.00339804	105
3314	240	0.00849234	0.00506994	377
3314	241	0.00593112	0.00577534	121
3314	242	0.0580323	0.0148221	1979
3314	243	0.0124372	0.00651491	553
3314	244	0.0104076	0.00507908	470
3314	245	0.00119825	0.00876119	100
3314	246	0.0281519	0.00672245	1114
3314	247	0.00404627	0.00310932	228
3314	248	0.035784	0.00248383	1427
3314	249	0.0923085	0.746829	481
3314	250	0.002751	0.00561969	180
3314	251	0.0355289	0.00271247	1289
3314	252	0.10347	0.00374907	1081
3314	253	0.0328348	0.00799343	911
3314	254	0.00192647	0.0032164	45
3314	255	0.337623	0.0772786	191
3314	256	0.0341713	0.04631	1106
3314	257	0.0300104	0.00421781	1328
3314	258	0.112858	0.0203747	3751
3314	259	0.155544	0.0324607	1648
3314	260	0.127906	0.238076	2579
3314	261	0.0267854	0.0294849	887
3314	262	0.0173257	0.00683513	438
3314	263	0.00365031	0.00427966	286
3314	264	0.0340829	0.00745794	1293
3314	265	0.477435	0.00199864	1531
3314	266	0.222733	0.00650558	905
3314	267	0.0322406	0.00274613	1054
3314	268	0.00227654	0.00255301	149
3314	269	0.0267353	0.023089	859
3314	270	0.0223168	0.00579693	863
3314	271	0.0107247	0.00259639	334
3314	272	0.0307751	0.00355056	1147
3314	273	0.0187563	0.0492548	303
3314	274	0.00802527	0.00701046	252
3314	275	0.00515938	0.00241247	520
3314	276	0.00276119	0.0160351	186
3314	277	0.00998091	0.00298773	535
3314	278	0.0148422	0.00259069	649
3314	279	0.0211489	0.00346227	946
3314	280	0.010834	0.00321789	533
3314	281	0.00867824	0.00255633	356
3314	282	0.00829781	0.13463	232
3314	283	0.0765021	0.00402498	2312
3314	284	0.125006	0.034315	525
3314	285	0.00220063	0.00725573	123
3314	286	0.0113258	0.0746763	486
3314	287	0.335741	0.185586	293
3314	288	0.0228865	0.00411278	508
3314	289	0.0349045	0.00312619	1279
3314	290	0.0519176	0.718495	413
3314	291	0.0793254	0.00323525	703
3314	292	0.103402	0.00326553	3375
3314	293	0.0252829	0.00281199	1331
3314	294	0.0908932	0.146467	1889
3314	295	0.0064374	0.0173177	264
3314	296	0.0115132	0.00248913	699
3314	297	0.0630977	0.00296623	2181
3314	298	0.0111442	0.0041895	693
3314	299	0.0830371	0.0141816	2292
3314	300	0.00770377	0.0953052	73
3314	301	0.00235317	0.00403142	97
3314	302	0.014019	0.00361627	634
3314	303	0.025678	0.0028616	1182
3314	304	0.024795	0.00259604	1224
3314	305	0.0208293	0.00845067	658
3314	306	0.0176861	0.00424933	950
3314	307	0.00173475	0.00365366	181
3314	308	0.025181	0.00261222	715
3314	309	0.0167741	0.0061571	451
3314	310	0.0331549	0.00963127	617
3314	311	0.00163916	0.0124567	133
3314	312	0.0345634	0.0454637	729
3314	313	0.00914917	0.00341134	228
3314	314	0.0159581	0.0106445	437
3314	315	0.00179891	0.0022013	111
3314	316	0.0263041	0.00303756	1111
3314	317	0.00557463	0.00266454	234
3314	318	0.0437255	0.00815264	1552
3314	319	0.0305111	0.0334752	1112
3314	320	0.0116553	0.00333052	508
3314	321	0.0760397	0.0132609	1303
3314	322	0.000847806	0.00272579	56
3314	323	0.0440077	0.0327517	848
3314	324	0.00825124	0.81946	126
3314	325	0.00113206	0.00269913	102
3314	326	0.00379834	0.0572806	100
3314	327	0.00541022	0.0102585	259
3314	328	0.00058388	0.0048967	59
3314	329	0.0217844	0.0168505	712
3314	330	0.000626479	0.00332577	52
3314	331	0.00650828	0.013621	197
3314	332	0.000806375	0.00928024	46
3314	333	0.0120285	0.00474919	509
3314	334	0.0328317	0.00693145	973
3314	335	0.00590051	0.0025101	223
3314	336	0.0146712	0.00709075	569
3314	337	0.0135183	0.0326789	576
3314	338	0.0117027	0.00530047	257
3314	339	0.015228	0.00913476	689
3314	340	0.108598	0.0141617	1659
3314	341	0.00671192	0.0428854	186
3314	342	0.0387079	0.0269934	1307
3314	343	0.044775	0.00237534	923
3314	344	0.0060084	0.00289883	326
3314	345	0.00558521	0.00255789	166
3314	346	0.0242478	0.0358597	740
3314	347	0.0349489	0.0023036	658
3314	348	0.338365	0.00508218	2015
3314	349	0.00664471	0.00562433	335
3314	350	0.00382515	0.00241356	175
3314	351	0.153214	0.00208263	1642
3314	352	0.0399211	0.00431699	1183
3314	353	0.0574596	0.850605	450
3314	354	0.519904	0.00353459	1030
3314	355	0.00393953	0.00564767	60
3314	356	0.0111009	0.00300126	570
3314	357	0.00299896	0.00376955	254
3314	358	0.0045998	0.00280338	46
3314	359	0.212547	0.00914541	2800
3314	360	0.000995746	0.00514849	77
3314	361	0.0554535	0.00230851	539
3314	362	0.036424	0.00258776	1075
3314	363	0.0142459	0.00605765	490
3314	364	0.0136915	0.0080275	395
3314	365	0.0752025	0.0123957	1567
3314	366	0.166566	0.0500816	2395
3314	367	0.380028	0.00493019	3063
3314	368	0.848461	0.00124197	1973
3314	369	0.0061134	0.00524191	246
3314	370	0.0400158	0.00301721	1738
3314	371	0.0334757	0.299528	854
3314	372	0.296501	0.00467374	2034
3314	373	0.0372745	0.00626911	1731
3314	374	0.127558	0.0148437	2123
3314	375	0.0192752	0.00401358	818
3314	376	0.862888	0.128407	3338
3314	377	0.0749889	0.0034847	1497
3314	378	0.00859561	0.00277446	325
3314	379	0.00476456	0.0024126	331
3314	380	0.381279	0.00696135	556
3314	381	0.000887322	0.0168138	42
3314	382	0.137136	0.00547152	398
3314	383	0.0181479	0.00667981	578
3314	384	0.00505089	0.00746835	205
3314	385	0.00107584	0.011529	43
3314	386	0.972699	0.00820869	214
3314	387	0.00086222	0.00246679	65
3314	388	0.00314487	0.00248748	51
3314	389	0.00304095	0.00265341	230
3314	390	0.0609697	0.00271893	2265
3314	391	0.00334189	0.00384196	161
3314	392	0.00484865	0.00709278	245
3314	393	0.0108757	0.00281877	618
3314	394	0.0232045	0.00345126	261
3314	395	0.0154739	0.0127821	167
3314	396	0.720865	0.0525264	3902
3314	397	0.0120185	0.0133184	438
3314	398	0.0362087	0.00628208	1190
3314	399	0.00183774	0.00307916	133
3314	400	0.0732846	0.00789845	2423
3314	401	0.00613024	0.0122746	231
3314	402	0.0645402	0.00392359	3900
3314	403	0.00318364	0.013589	145
3314	404	0.226436	0.344483	1327
3314	405	0.0588482	0.00570092	1990
3314	406	0.120215	0.0290612	1083
3314	407	0.000909165	0.00301176	91
3314	408	0.0758168	0.0431826	1682
3314	409	0.0351069	0.00549082	428
3314	410	0.0324106	0.0093789	1204
3314	411	0.019777	0.00644491	561
3314	412	0.0028827	0.0027487	185
3314	413	0.00374554	0.00727466	205
3314	414	0.103332	0.392481	4673
3314	415	0.0478365	0.00539197	2077
3314	416	0.0119051	0.00432901	740
3314	417	0.00551675	0.00715848	247
3314	418	0.00162299	0.00520058	122
3314	419	0.0192268	0.00590975	556
3314	420	0.0459211	0.0580386	1186
3314	421	0.00358147	0.00719402	94
3314	422	0.0764152	0.00244503	1709
3314	423	0.0101062	0.169467	285
3314	424	0.0209296	0.00597973	687
3314	425	0.146206	0.229918	2433
3314	426	0.00596722	0.0457595	125
3314	427	0.0118732	0.00304484	504
3314	428	0.00270914	0.0032512	193
3314	429	0.0558207	0.568099	507
3314	430	0.0116917	0.0299131	440
3314	431	0.0153106	0.0059229	421
3314	432	0.000224044	0.00463626	35
3314	433	0.00261799	0.0112758	209
3314	434	0.0072372	0.00402902	341
3314	435	0.064681	0.00478723	2791
3314	436	0.370912	0.023776	1782
3314	437	0.0339635	0.0227968	1191
3314	438	0.00069856	0.118758	46
3314	439	0.073195	0.0355487	518
3314	440	0.0101123	0.00823073	436
3314	441	0.0225916	0.00354637	350
3314	442	0.00639395	0.00510888	249
3314	443	0.0480258	0.00311728	989
3314	444	0.420869	0.334058	1395
3314	445	0.00755248	0.00267768	419
3314	446	0.0276776	0.00316632	865
3314	447	0.00110056	0.0026403	50
3314	448	0.00466211	0.00349354	159
3314	449	0.375382	0.623839	1617
3314	450	0.0143357	0.00469991	862
3314	451	0.018114	0.002808	1103
3314	452	0.0170316	0.0353529	696
3314	453	0.00301302	0.00396438	185
3314	454	0.0652383	0.0101911	3972
3314	455	0.0178236	0.00254502	765
3314	456	0.00799658	0.00278382	311
3314	457	0.875289	0.108868	1491
3314	458	0.0264056	0.0103666	1155
3314	459	0.00301308	0.00818143	127
3314	460	0.176999	0.49329	2430
3314	461	0.0144283	0.00620144	404
3314	462	0.0131359	0.00317917	543
3314	463	0.0296525	0.00708743	627
3314	464	0.0175425	0.00960213	520
3314	465	0.000814363	0.00307976	51
3314	466	0.0145547	0.0173513	480
3314	467	0.00110038	0.00258259	49
3314	468	0.00160811	0.0359142	74
3314	469	0.0125644	0.00364596	462
3314	470	0.00163286	0.00647478	69
3314	471	0.0127477	0.00250862	423
3314	472	0.146984	0.736277	1856
3314	473	0.027211	0.852867	375
3314	474	0.0403542	0.00482652	1408
3314	475	0.00114704	0.00322414	55
3314	476	0.0468775	0.00405123	1461
3314	477	0.226947	0.062745	531
3314	478	0.0105874	0.00366442	463
3314	479	0.00321792	0.00601893	150
3314	480	0.0752386	0.0101771	97
3314	481	0.00168821	0.00280514	48
3314	482	0.0899255	0.00317401	2123
3314	483	0.0193464	0.0071173	143
3314	484	0.074616	0.00382137	2133
3314	485	0.00433975	0.00254232	91
3314	486	0.0097895	0.00324844	657
3314	487	0.0382764	0.0104048	1282
3314	488	0.0105326	0.00344387	290
3314	489	0.00616289	0.00384214	297
3314	490	0.22814	0.00200314	2909
3314	491	0.00541999	0.0379772	200
3314	492	0.0150537	0.531485	221
3314	493	0.00290357	0.0147393	196
3314	494	0.08925	0.910676	882
3314	495	0.00370378	0.00289672	175
3314	496	0.0102795	0.00598187	356
3314	497	0.0148438	0.00387046	520
3314	498	0.160659	0.00324875	1165
3314	499	0.0364429	0.0835135	694
3314	500	0.0378694	0.31664	340
3314	501	0.0195353	0.0023863	717
3314	502	0.238867	0.117805	1904
3314	503	0.092987	0.0720453	1300
3314	504	0.0342891	0.00241351	1053
3314	505	0.0205754	0.00483084	675
3314	506	0.00162061	0.00228832	129
3314	507	0.0102688	0.0398824	189
3314	508	0.00499892	0.632945	129
3314	509	0.00663025	0.0100458	266
3314	510	0.00226979	0.00252734	191
3314	511	0.025163	0.023109	1129
3314	512	0.135573	0.093626	3842
3314	513	0.00461178	0.00571616	255
3314	514	0.00085549	0.00399529	51
3314	515	0.244838	0.016467	3962
3314	516	0.677448	0.000966702	1356
3314	517	0.00655315	0.00653266	365
3314	518	0.0386223	0.894315	155
3314	519	0.0125477	0.00328839	779
3314	520	0.0195624	0.0233954	958
3314	521	0.00355132	0.00677261	115
3314	522	0.029117	0.00454153	957
3314	523	0.00130802	0.0031825	48
3314	524	0.00174686	0.00279273	121
3314	525	0.071221	0.00339807	2792
3314	526	0.00181269	0.028782	55
3314	527	0.00290242	0.00400868	116
3314	529	0.00484359	0.0030604	348
3314	530	0.0196111	0.00278281	408
3314	531	0.0102638	0.0171746	411
3314	532	0.0147326	0.00261983	562
3314	533	0.0183154	0.0158626	401
3314	534	0.0490871	0.00340893	1368
3314	535	0.0107942	0.00401857	561
3314	536	0.0614731	0.00938326	692
3314	537	0.00539035	0.00281545	264
3314	538	0.0113378	0.00254101	525
3314	539	0.0548807	0.00331021	1365
3314	540	0.0278901	0.00446349	1451
3314	541	0.0259445	0.00380084	744
3314	542	0.0141308	0.0252913	543
3314	543	0.00436707	0.00564396	249
3314	544	0.0011513	0.0117539	49
3314	545	0.00234662	0.00702468	63
3314	546	0.0259404	0.00296655	610
3314	547	0.000823793	0.00281798	71
3314	548	0.00696786	0.00326637	222
3314	549	0.00482561	0.00578811	210
3314	550	0.158091	0.0118966	4993
3317	1	0.0598903	0.661303	2105
3317	2	0.00292703	0.00490962	357
3317	3	0.0160828	0.00535695	593
3317	4	0.000930399	0.0180922	50
3317	5	0.00678139	0.0223886	242
3317	6	0.0186486	0.897672	306
3317	7	0.00384818	0.0439867	133
3317	8	0.00362243	0.0127516	297
3317	9	0.00178497	0.00160363	199
3317	10	0.00290281	0.00210594	125
3317	11	0.00136045	0.00286899	124
3317	12	0.0203856	0.00436243	1641
3317	13	0.0867959	0.249767	1800
3317	14	0.000578723	0.0107294	46
3317	15	0.00133188	0.00472858	99
3317	16	0.0345448	0.063813	930
3317	17	0.0105856	0.011368	406
3317	18	0.299589	0.0112247	6790
3317	19	0.00214917	0.0985108	99
3317	20	0.0519171	0.00434168	1845
3317	21	0.00717824	0.00984087	432
3317	22	0.431978	0.00586372	3369
3317	23	0.00504528	0.00544841	362
3317	24	0.163432	0.00169637	3452
3317	25	0.0113085	0.00238231	708
3317	26	0.0867028	0.00251912	1197
3317	27	0.0306893	0.384404	751
3317	28	0.0192503	0.00581819	832
3317	29	0.00104808	0.00438438	91
3317	30	0.00555535	0.0307553	416
3317	31	0.0104395	0.00196408	589
3317	32	0.0398133	0.00346829	2556
3317	33	0.00341615	0.00491282	64
3317	34	0.264443	0.00855193	7639
3317	35	0.164759	0.00752175	3903
3317	36	0.00886905	0.0378865	496
3317	38	0.0165728	0.001558	728
3317	39	0.0038214	0.0226725	243
3317	40	0.00377321	0.00167144	253
3317	41	0.00604675	0.00346158	311
3317	42	0.0471079	0.0226812	568
3317	43	0.00167763	0.00373053	48
3317	44	0.000954001	0.00241541	137
3317	45	0.0369991	0.0522812	1647
3317	46	0.0215097	0.00285009	878
3317	47	0.00469194	0.00165494	240
3317	48	0.0481455	0.00290219	2821
3317	49	0.0324815	0.00204843	691
3317	50	0.0157881	0.0040948	605
3317	51	0.0508222	0.00244339	839
3317	52	0.0433283	0.00997593	2232
3317	53	0.0268681	0.00157923	302
3317	54	0.33928	0.286892	494
3317	55	0.225409	0.184901	696
3317	56	0.194076	0.00347582	3547
3317	57	0.0233732	0.00263946	1453
3317	58	0.0129104	0.00350376	198
3317	59	0.0466249	0.0183914	1626
3317	60	0.00187116	0.0166037	122
3317	61	0.00324879	0.00269308	294
3317	62	0.0299472	0.00153738	761
3317	63	0.00482109	0.0265014	104
3317	64	0.00920285	0.00666204	737
3317	65	0.00603874	0.00247056	675
3317	66	0.00849217	0.00174848	507
3317	67	0.00149241	0.00144435	85
3317	68	0.00607521	0.0269795	371
3317	69	0.00756131	0.00215569	401
3317	70	0.0111879	0.00495605	940
3317	71	0.0161539	0.030379	1032
3317	72	0.0542597	0.00322069	1340
3317	73	0.0722953	0.0515341	542
3317	74	0.0212108	0.00158925	404
3317	75	0.00476165	0.00180009	281
3317	76	0.0562753	0.123761	995
3317	77	0.0282543	0.00176259	2194
3317	78	0.0339896	0.00214852	2043
3317	79	0.0171309	0.00447313	1063
3317	80	0.00108583	0.00337514	66
3317	81	0.0210092	0.00383656	1365
3317	82	0.0151081	0.00424446	696
3317	83	0.0120583	0.0393092	548
3317	84	0.0156602	0.00252995	789
3317	85	0.00326787	0.00165842	206
3317	86	0.0351709	0.00775003	1656
3317	87	0.0251353	0.00244899	1202
3317	88	0.318015	0.0542924	1380
3317	89	0.00300283	0.00190925	222
3317	90	0.00212059	0.00179216	306
3317	91	0.0836947	0.00213631	979
3317	92	0.0106589	0.0220603	647
3317	93	0.0282804	0.00282205	1425
3317	94	0.0101369	0.00204559	453
3317	95	0.00195429	0.00223212	165
3317	96	0.00122517	0.00622515	112
3317	97	0.00385419	0.00423401	328
3317	98	0.000789025	0.00329989	74
3317	99	0.0051562	0.00465833	314
3317	100	0.0189956	0.0030864	1158
3317	101	0.0119521	0.00227571	1043
3317	102	0.0925697	0.0083609	3425
3317	103	0.00173774	0.00249228	161
3317	104	0.0103886	0.00163291	249
3317	105	0.0889722	0.00176159	3420
3317	106	0.301436	0.00272039	6472
3317	107	0.00259422	0.00790069	207
3317	108	0.00215706	0.00245763	110
3317	109	0.11269	0.0261092	392
3317	110	0.335321	0.0836668	317
3317	111	0.266758	0.0510763	993
3317	112	0.0142653	0.00287454	929
3317	113	0.0498644	0.00173444	2126
3317	114	0.00420901	0.00201798	179
3317	115	0.0100407	0.00196598	618
3317	116	0.00143304	0.00564253	119
3317	117	0.0522478	0.00372281	2410
3317	118	0.0898006	0.289882	355
3317	119	0.064591	0.0186346	2356
3317	120	0.0142008	0.00263158	967
3317	121	0.00102177	0.00172769	112
3317	122	0.00763944	0.00158579	542
3317	123	0.0230482	0.00216001	1156
3317	124	0.000752788	0.00848343	46
3317	125	0.11351	0.134843	2210
3317	126	0.00184132	0.00470105	76
3317	127	0.022512	0.0029055	1127
3317	128	0.00374916	0.00233735	287
3317	129	0.0753965	0.0048204	644
3317	130	0.00346109	0.0049334	301
3317	131	0.000836657	0.00173091	125
3317	132	0.00798111	0.00278638	874
3317	133	0.0341465	0.00175901	1715
3317	134	0.0297689	0.00971654	1626
3317	135	0.000542092	0.0028901	85
3317	136	0.00121203	0.029238	75
3317	137	0.000771752	0.00321238	72
3317	138	0.00129852	0.00217967	208
3317	139	0.0287365	0.00241822	2235
3317	140	0.0302598	0.00250789	1802
3317	141	0.0128381	0.00531595	740
3317	142	0.0157985	0.00280384	1265
3317	143	0.00773558	0.00215626	769
3317	144	0.0059363	0.00190513	846
3317	145	0.0214241	0.00182017	1144
3317	146	0.000647305	0.00247751	50
3317	147	0.00400242	0.006358	340
3317	148	0.0166722	0.0408212	611
3317	149	0.0113459	0.0128529	510
3317	150	0.0406669	0.00173968	2511
3317	151	0.00357839	0.0130034	263
3317	152	0.0463947	0.00310166	944
3317	153	0.0344464	0.00167024	1765
3317	154	0.0534665	0.0922207	2465
3317	155	0.0466732	0.00213015	1578
3317	156	0.0148016	0.247116	179
3317	157	0.000321202	0.00174322	50
3317	158	0.0443477	0.00488003	1545
3317	159	0.0302617	0.039088	1078
3317	160	0.00139213	0.00441257	49
3317	161	0.016073	0.00588819	554
3317	162	0.00615551	0.00230499	377
3317	163	0.000857439	0.00262163	119
3317	164	0.00448624	0.00192234	203
3317	165	0.00780495	0.00281033	671
3317	166	0.012002	0.00176778	717
3317	167	0.0683767	0.0103473	2680
3317	168	0.0166496	0.00214069	814
3317	169	0.0677099	0.0511312	1947
3317	170	0.0184857	0.00254579	1013
3317	171	0.00131773	0.0165109	51
3317	172	0.00894675	0.00176654	320
3317	173	0.00198096	0.00190488	167
3317	174	0.007816	0.00209421	226
3317	175	0.0284589	0.00556082	1442
3317	176	0.00193953	0.880599	64
3317	177	0.009079	0.00243542	710
3317	178	0.00902333	0.00242401	374
3317	179	0.0399613	0.00210921	1245
3317	180	0.0806292	0.00277583	3057
3317	181	0.0198879	0.969232	2401
3317	182	0.0876425	0.00220808	2121
3317	183	0.00100199	0.00160593	49
3317	184	0.003091	0.00162803	201
3317	185	0.0282891	0.00300057	1370
3317	186	0.010312	0.00282752	860
3317	187	0.0339389	0.00693047	1157
3317	188	0.0177224	0.016492	869
3317	189	0.0262813	0.0072809	677
3317	190	0.00259686	0.0374405	149
3317	191	0.00289468	0.00649674	294
3317	192	0.0763443	0.779841	2694
3317	193	0.00343077	0.00159446	334
3317	194	0.0116985	0.00235843	200
3317	195	0.0290525	0.228392	1036
3317	196	0.00706611	0.00170365	376
3317	197	0.00321113	0.00455203	147
3317	198	0.000765629	0.00163563	124
3317	199	0.000384041	0.00157054	48
3317	200	0.00741089	0.00212588	566
3317	201	0.00642281	0.00179428	524
3317	202	0.0719972	0.00279343	1191
3317	203	0.0651244	0.00227586	744
3317	204	0.00151915	0.00182517	162
3317	205	0.00232023	0.00303193	102
3317	206	0.16636	0.00253234	8807
3317	207	0.25924	0.013144	16405
3317	208	0.124318	0.00173071	9408
3317	209	0.00818687	0.00162486	1502
3317	210	0.0742712	0.00806424	2953
3317	211	0.0985024	0.00515618	3143
3317	212	0.117741	0.00219471	4313
3317	213	0.0114428	0.019958	467
3317	214	0.0185612	0.00153392	780
3317	215	0.000704753	0.0143688	48
3317	216	0.0224829	0.00738888	599
3317	217	0.0572061	0.0640819	1974
3317	218	0.00717978	0.00264482	556
3317	219	0.000909397	0.00240693	79
3317	220	0.00421267	0.00220411	147
3317	221	0.00452827	0.0219334	275
3317	222	0.00357675	0.00218477	151
3317	223	0.0201679	0.0015137	824
3317	224	0.0136546	0.0151958	913
3317	225	0.0347808	0.00168295	2143
3317	226	0.00334374	0.0108225	236
3317	228	0.00136161	0.00211111	137
3317	229	0.0614689	0.00417359	2101
3317	230	0.0111674	0.0192236	651
3317	231	0.0265018	0.0539094	1510
3317	232	0.0016434	0.00233617	240
3317	233	0.0400078	0.143881	1407
3317	234	0.0109043	0.00245549	864
3317	235	0.186523	0.00406129	5705
3317	236	0.00460658	0.00928092	298
3317	237	0.00983988	0.00327769	648
3317	238	0.0215274	0.00160475	1305
3317	239	0.00215721	0.0205123	105
3317	240	0.00692457	0.0250685	377
3317	241	0.00119694	0.00351924	122
3317	242	0.0939688	0.00304165	1984
3317	243	0.00859791	0.00231227	553
3317	244	0.00631998	0.00345867	471
3317	245	0.000658053	0.0021274	100
3317	246	0.0198993	0.00677281	1114
3317	247	0.00284194	0.00311011	228
3317	248	0.0234238	0.00178159	1457
3317	249	0.00619759	0.00197874	481
3317	250	0.00457236	0.00195293	180
3317	251	0.0226498	0.00238167	1289
3317	252	0.0161289	0.00258428	1082
3317	253	0.021134	0.0401204	911
3317	254	0.000238086	0.00280589	45
3317	255	0.0039717	0.00164549	191
3317	256	0.0229022	0.00169771	1106
3317	257	0.0362205	0.0081601	1351
3317	258	0.0813854	0.00223587	3752
3317	259	0.229939	0.010521	1648
3317	260	0.0982465	0.167025	2584
3317	261	0.0165666	0.00727841	887
3317	262	0.00917971	0.00298213	439
3317	263	0.00314509	0.00593069	287
3317	264	0.0453047	0.0270686	1296
3317	265	0.0352641	0.0022567	1531
3317	266	0.021612	0.0018576	905
3317	267	0.0190422	0.00200157	1055
3317	268	0.000935565	0.00201266	149
3317	269	0.029822	0.00764385	859
3317	270	0.0204085	0.00283459	863
3317	271	0.00681349	0.00764063	334
3317	272	0.0232353	0.001697	1147
3317	273	0.00454145	0.00212402	303
3317	274	0.00955659	0.590904	252
3317	275	0.00618459	0.00437317	521
3317	276	0.00175166	0.00163281	186
3317	277	0.0139315	0.00178243	535
3317	278	0.00826315	0.00208232	649
3317	279	0.0225009	0.0015751	947
3317	280	0.01226	0.00219727	533
3317	281	0.00666419	0.00195783	356
3317	282	0.0498426	0.360668	232
3317	283	0.143982	0.00329514	2313
3317	284	0.0160794	0.00377136	525
3317	285	0.00202748	0.00367949	123
3317	286	0.0210547	0.0256579	486
3317	287	0.00456421	0.00480081	297
3317	288	0.0366922	0.421163	508
3317	289	0.030876	0.00152849	1279
3317	290	0.0128853	0.117854	413
3317	291	0.0113405	0.00160754	703
3317	292	0.106477	0.00492301	3386
3317	293	0.0360013	0.00232924	1333
3317	294	0.0733485	0.00170575	1892
3317	295	0.00271418	0.00164682	264
3317	296	0.0127499	0.00155921	700
3317	297	0.0570396	0.00929554	2183
3317	298	0.00860991	0.00195692	693
3317	299	0.0170168	0.00871636	2292
3317	300	0.000677739	0.00234717	73
3317	301	0.00109892	0.00199131	97
3317	302	0.00995171	0.00188534	634
3317	303	0.0437833	0.00184345	1189
3317	304	0.0492263	0.00216783	1225
3317	305	0.00610111	0.00266442	658
3317	306	0.00874654	0.00206379	951
3317	307	0.00177373	0.00237574	181
3317	308	0.0146037	0.00195358	716
3317	309	0.00745522	0.00176668	452
3317	310	0.00726771	0.00185521	618
3317	311	0.00111793	0.00174896	133
3317	312	0.0234185	0.00556243	729
3317	313	0.00320272	0.00183828	228
3317	314	0.00460692	0.00305547	437
3317	315	0.000972114	0.00133948	111
3317	316	0.0194174	0.00165952	1112
3317	317	0.0123406	0.00163739	240
3317	318	0.0444109	0.0575379	1556
3317	319	0.0309235	0.00339372	1112
3317	320	0.00452933	0.00260219	508
3317	321	0.0242034	0.0139755	1303
3317	322	0.000710245	0.00459703	56
3317	323	0.0306405	0.0239986	848
3317	324	0.00163029	0.00759891	126
3317	325	0.000767786	0.00176917	102
3317	326	0.00101711	0.00258609	100
3317	327	0.0247583	0.0104528	259
3317	328	0.00403157	0.128306	59
3317	329	0.016553	0.0167653	712
3317	330	0.000710324	0.00209339	52
3317	331	0.00519096	0.168897	198
3317	332	0.000375881	0.00658271	46
3317	333	0.0765768	0.350495	509
3317	334	0.0227604	0.00165042	974
3317	335	0.00342565	0.00171191	224
3317	336	0.00910753	0.00584097	569
3317	337	0.0106096	0.00677162	576
3317	338	0.00627451	0.00158504	257
3317	339	0.0133843	0.00189141	689
3317	340	0.0382139	0.00565791	1662
3317	341	0.0181924	0.0275225	186
3317	342	0.0228539	0.00331603	1309
3317	343	0.0181471	0.00292438	925
3317	344	0.00549088	0.0379934	327
3317	345	0.00224083	0.00206769	166
3317	346	0.0147156	0.00481885	745
3317	347	0.0103393	0.00222044	658
3317	348	0.0393068	0.00646793	2015
3317	349	0.00598032	0.00361793	335
3317	350	0.0020331	0.00155482	175
3317	351	0.056354	0.0202387	1643
3317	352	0.0165844	0.00498981	1183
3317	353	0.00933252	0.00220455	451
3317	354	0.0176897	0.00557479	1032
3317	355	0.000693051	0.0048856	60
3317	356	0.0231196	0.00224076	570
3317	357	0.00201536	0.00193042	254
3317	358	0.000491475	0.00167494	46
3317	359	0.0729725	0.00218043	2801
3317	360	0.000504437	0.00222723	77
3317	361	0.0119548	0.0422029	547
3317	362	0.015943	0.00588252	1075
3317	363	0.00624471	0.00286282	491
3317	364	0.00449637	0.0017001	395
3317	365	0.0532286	0.0463417	1569
3317	366	0.0525289	0.0157001	2398
3317	367	0.101936	0.0105939	3063
3317	368	0.102916	0.054505	1973
3317	369	0.00437566	0.00190724	246
3317	370	0.250628	0.00745837	1738
3317	371	0.24454	0.0012862	861
3317	372	0.0834764	0.00233306	2034
3317	373	0.0303179	0.00434562	1735
3317	374	0.0729745	0.0463209	2125
3317	375	0.0415099	0.036641	820
3317	376	0.097027	0.00629449	3346
3317	377	0.0269538	0.00167218	1497
3317	378	0.00696327	0.0149729	325
3317	379	0.0103418	0.0204796	331
3317	380	0.00833	0.0211578	556
3317	381	0.000434322	0.00153558	42
3317	382	0.00526574	0.00252737	398
3317	383	0.0189746	0.0441205	578
3317	384	0.00212084	0.00598392	205
3317	385	0.000333326	0.00322038	43
3317	386	0.00194795	0.00496956	214
3317	387	0.00143957	0.00196526	65
3317	388	0.000670332	0.00782216	51
3317	389	0.00243497	0.00202701	230
3317	390	0.0508675	0.00172484	2265
3317	391	0.00323467	0.00247595	161
3317	392	0.00291598	0.00162625	246
3317	393	0.00907652	0.00366091	622
3317	394	0.00476537	0.00938316	261
3317	395	0.00265864	0.00264582	168
3317	396	0.110902	0.00564843	3908
3317	397	0.0542112	0.0541891	438
3317	398	0.0193339	0.00244396	1194
3317	399	0.00166	0.00352641	133
3317	400	0.0746615	0.00518274	2428
3317	401	0.0108956	0.00159752	231
3317	402	0.142878	0.0121263	3903
3317	403	0.00391183	0.0178779	145
3317	404	0.373265	0.586092	1328
3317	405	0.0342164	0.00312946	1992
3317	406	0.0584079	0.00174266	1084
3317	407	0.00167097	0.00195818	91
3317	408	0.0285946	0.0021499	1683
3317	409	0.013875	0.0144655	428
3317	410	0.0176184	0.00165634	1206
3317	411	0.0189288	0.0197328	561
3317	412	0.00196931	0.00159136	186
3317	413	0.00942191	0.0926836	205
3317	414	0.144497	0.00137188	4687
3317	415	0.0673741	0.0055149	2077
3317	416	0.0116285	0.0305905	740
3317	417	0.00370138	0.015956	247
3317	418	0.00459601	0.00248095	122
3317	419	0.00817303	0.00336852	557
3317	420	0.0165786	0.00197445	1191
3317	421	0.000887912	0.00512932	94
3317	422	0.039593	0.00226717	1709
3317	423	0.0109555	0.00194284	285
3317	424	0.0125753	0.00889611	688
3317	425	0.0467961	0.00210521	2435
3317	426	0.00146404	0.0076681	125
3317	427	0.00617626	0.00216694	505
3317	428	0.00263966	0.00200593	194
3317	429	0.0334006	0.00208294	509
3317	430	0.00642676	0.0111896	440
3317	431	0.0133434	0.0260318	421
3317	432	0.000181835	0.00148828	35
3317	433	0.00131499	0.00210402	209
3317	434	0.0442233	0.00169123	341
3317	435	0.0494273	0.00219208	2792
3317	436	0.156029	0.00179218	1786
3317	437	0.0264897	0.0119456	1199
3317	438	0.000659785	0.00363031	46
3317	439	0.00423732	0.00738323	519
3317	440	0.0720977	0.00163206	436
3317	441	0.0200749	0.00536232	350
3317	442	0.00392378	0.00210997	249
3317	443	0.0146716	0.00186697	989
3317	444	0.0294526	0.00749185	1400
3317	445	0.00546355	0.00171981	419
3317	446	0.0245234	0.00237713	865
3317	447	0.000950055	0.00477367	50
3317	448	0.00390922	0.00683313	159
3317	449	0.0419332	0.00341331	1618
3317	450	0.0388485	0.283158	862
3317	451	0.0103253	0.00212293	1103
3317	452	0.0246448	0.00438831	696
3317	453	0.00114876	0.00255903	185
3317	454	0.0423827	0.00526393	3972
3317	455	0.0121553	0.001647	765
3317	456	0.00583626	0.0016946	313
3317	457	0.0548156	0.0019245	1496
3317	458	0.0585455	0.210556	1155
3317	459	0.00387126	0.00369377	127
3317	460	0.220958	0.149978	2432
3317	461	0.00881068	0.0213811	404
3317	462	0.00940725	0.00192139	543
3317	463	0.014556	0.00163141	697
3317	464	0.0280825	0.00173876	521
3317	465	0.000344144	0.00184766	51
3317	466	0.0106664	0.0017117	480
3317	467	0.000889187	0.00269405	49
3317	468	0.0106387	0.00195446	74
3317	469	0.00724784	0.00176635	464
3317	470	0.00247818	0.00178683	69
3317	471	0.00644877	0.00231937	424
3317	472	0.130417	0.00197875	1856
3317	473	0.00540873	0.0127025	375
3317	474	0.0285158	0.00750328	1408
3317	475	0.000505248	0.00214595	55
3317	476	0.0313377	0.00237542	1465
3317	477	0.00772413	0.00281971	531
3317	478	0.0091765	0.00192937	463
3317	479	0.00298629	0.00318838	150
3317	480	0.00121769	0.00199069	97
3317	481	0.000360459	0.00228598	48
3317	482	0.0402702	0.0259716	2124
3317	483	0.00200679	0.00996073	143
3317	484	0.0403201	0.0015962	2135
3317	485	0.00136871	0.0699	91
3317	486	0.0209398	0.0433478	658
3317	487	0.0288638	0.00245412	1282
3317	488	0.019135	0.167812	290
3317	489	0.00375845	0.00227879	297
3317	490	0.0482244	0.00323829	2915
3317	491	0.00302182	0.00550055	200
3317	492	0.00522864	0.0380957	221
3317	493	0.00217043	0.00240789	196
3317	494	0.0147551	0.00175182	882
3317	495	0.00244733	0.0217964	175
3317	496	0.0191629	0.00192321	356
3317	497	0.0100267	0.00242348	520
3317	498	0.0280991	0.00241963	1166
3317	499	0.0134693	0.00213214	695
3317	500	0.00916121	0.00353326	340
3317	501	0.0187456	0.00194872	717
3317	502	0.0368007	0.00456594	1904
3317	503	0.0204989	0.00197496	1302
3317	504	0.0153644	0.00224566	1053
3317	505	0.0151303	0.00562461	675
3317	506	0.000579195	0.00436983	129
3317	507	0.00295288	0.00161118	189
3317	508	0.00218788	0.0021645	129
3317	509	0.0041494	0.00218039	267
3317	510	0.00205563	0.00171938	191
3317	511	0.0194755	0.00410363	1129
3317	512	0.0488875	0.00156966	3843
3317	513	0.00427142	0.00161631	255
3317	514	0.00163966	0.00244908	51
3317	515	0.0921871	0.0104774	3965
3317	516	0.045973	0.00934675	1357
3317	517	0.00975205	0.00309722	366
3317	518	0.00148456	0.0065809	155
3317	519	0.042416	0.0457685	780
3317	520	0.0144044	0.00177754	958
3317	521	0.00415201	0.00634104	115
3317	522	0.0305965	0.00450249	958
3317	523	0.00033516	0.00454186	48
3317	524	0.00325695	0.0627492	121
3317	525	0.233749	0.00817756	2808
3317	526	0.00104414	0.00430533	55
3317	527	0.0187021	0.40248	116
3317	529	0.00393874	0.00527388	349
3317	530	0.00896657	0.00293934	409
3317	531	0.0112514	0.00241211	412
3317	532	0.0119117	0.00478739	562
3317	533	0.0151283	0.0019427	401
3317	534	0.0426138	0.0136946	1368
3317	535	0.00699086	0.00456123	562
3317	536	0.0182427	0.00532424	692
3317	537	0.00441286	0.006906	264
3317	538	0.0121973	0.00173399	526
3317	539	0.0239756	0.00176317	1365
3317	540	0.0638321	0.887733	1452
3317	541	0.0128641	0.00190161	744
3317	542	0.015781	0.00339097	544
3317	543	0.00275737	0.00511965	249
3317	544	0.000431024	0.00247892	49
3317	545	0.000885862	0.00165602	63
3317	546	0.00710876	0.00160333	610
3317	547	0.000439268	0.0029192	71
3317	548	0.00318723	0.00190988	222
3317	549	0.00234405	0.00200222	211
3317	550	0.125453	0.00629454	4996
3319	1	0.102128	0.00364463	2104
3319	2	0.0075832	0.00593036	356
3319	3	0.039424	0.163937	593
3319	4	0.00104959	0.00984381	50
3319	5	0.0176304	0.931975	242
3319	6	0.0056139	0.00978852	306
3319	7	0.00618255	0.00614183	132
3319	8	0.00420649	0.00391577	297
3319	9	0.00559185	0.00330557	199
3319	10	0.00204143	0.00322083	125
3319	11	0.0033222	0.00482388	124
3319	12	0.0399396	0.0286059	1641
3319	13	0.0447102	0.00399396	1796
3319	14	0.00078589	0.0154114	46
3319	15	0.00163791	0.00323361	99
3319	16	0.0393806	0.10073	929
3319	17	0.0126274	0.0900058	406
3319	18	0.188031	0.0156273	6767
3319	19	0.00239416	0.0058354	99
3319	20	0.0449091	0.0719885	1845
3319	21	0.109004	0.879682	432
3319	22	0.141676	0.00295531	3367
3319	23	0.00928812	0.00330555	357
3319	24	0.300516	0.00251852	3451
3319	25	0.0249005	0.0287077	708
3319	26	0.0446538	0.00329559	1196
3319	27	0.0160854	0.0262011	751
3319	28	0.026288	0.0745306	831
3319	29	0.00258443	0.00464091	91
3319	30	0.0240622	0.0169448	416
3319	31	0.0200222	0.00356821	588
3319	32	0.332971	0.56143	2553
3319	33	0.00726677	0.0104054	64
3319	34	0.427236	0.0025782	7612
3319	35	0.14085	0.00914935	3897
3319	36	0.0233844	0.00486041	496
3319	38	0.947483	0.0214913	728
3319	39	0.00454594	0.00911646	243
3319	40	0.0045683	0.00478217	253
3319	41	0.00411276	0.00361275	311
3319	42	0.0625697	0.931104	568
3319	43	0.000946997	0.00526294	48
3319	44	0.00255515	0.0076871	137
3319	45	0.255709	0.74285	1646
3319	46	0.0229715	0.00305924	876
3319	47	0.0235834	0.00556761	240
3319	48	0.0791643	0.00294883	2819
3319	49	0.0255806	0.00328739	690
3319	50	0.0365805	0.00346658	605
3319	51	0.0479498	0.14103	838
3319	52	0.0837407	0.0207692	2229
3319	53	0.00645081	0.00652563	302
3319	54	0.0135911	0.00493552	492
3319	55	0.0129977	0.00596435	696
3319	56	0.545908	0.0210719	3543
3319	57	0.0684612	0.00643657	1451
3319	58	0.00479306	0.00445425	198
3319	59	0.0483021	0.0151598	1626
3319	60	0.00155182	0.00369107	122
3319	61	0.00728673	0.00545381	294
3319	62	0.0206011	0.00458098	761
3319	63	0.00295972	0.00329715	104
3319	64	0.0461285	0.0177516	737
3319	65	0.0176648	0.00371935	675
3319	66	0.0149807	0.00346672	507
3319	67	0.00104827	0.00297103	85
3319	68	0.00895379	0.00412791	371
3319	69	0.0107133	0.00354853	401
3319	70	0.020675	0.00333071	939
3319	71	0.0504058	0.00566236	1032
3319	72	0.0906945	0.00543504	1340
3319	73	0.0246744	0.00392726	542
3319	74	0.0122336	0.00316111	404
3319	75	0.0243815	0.00728516	281
3319	76	0.0392174	0.00917226	995
3319	77	0.0507494	0.00471445	2192
3319	78	0.111995	0.0897111	2039
3319	79	0.0529132	0.00389829	1063
3319	80	0.00118933	0.0293338	66
3319	81	0.0432577	0.00314345	1364
3319	82	0.0224825	0.00483227	695
3319	83	0.0178831	0.00306956	548
3319	84	0.0208052	0.00618522	789
3319	85	0.0101224	0.00476561	206
3319	86	0.0513048	0.00284987	1655
3319	87	0.0229549	0.00402893	1201
3319	88	0.177283	0.461571	1380
3319	89	0.0055375	0.0033328	222
3319	90	0.0139183	0.00322938	306
3319	91	0.0328114	0.0239876	975
3319	92	0.034038	0.0156621	644
3319	93	0.03568	0.0176953	1425
3319	94	0.0145523	0.0143734	449
3319	95	0.0048168	0.00690563	165
3319	96	0.00248439	0.00801223	112
3319	97	0.0100378	0.328645	328
3319	98	0.000923774	0.00364994	74
3319	99	0.0178445	0.062312	314
3319	100	0.0408504	0.00356355	1157
3319	101	0.0347825	0.00609535	1043
3319	102	0.209759	0.339719	3422
3319	103	0.0124507	0.800723	161
3319	104	0.00806794	0.00432124	249
3319	105	0.0819349	0.40961	3419
3319	106	0.927479	0.0724376	6471
3319	107	0.00719616	0.0157054	207
3319	108	0.00278828	0.00699986	110
3319	109	0.00585905	0.00867941	392
3319	110	0.0102145	0.00784512	316
3319	111	0.0414346	0.00435375	993
3319	112	0.0238678	0.00348486	928
3319	113	0.56374	0.00255302	2119
3319	114	0.0371109	0.00408582	179
3319	115	0.0205104	0.0106763	618
3319	116	0.0015326	0.00389892	118
3319	117	0.0749167	0.00855139	2410
3319	118	0.00887241	0.00672938	354
3319	119	0.0502163	0.00398779	2355
3319	120	0.0468583	0.0464179	965
3319	121	0.00409477	0.0738447	112
3319	122	0.0145327	0.00320766	542
3319	123	0.0375894	0.0553824	1155
3319	124	0.000525721	0.00322056	46
3319	125	0.0795795	0.00388934	2208
3319	126	0.00875656	0.0087962	76
3319	127	0.0865361	0.0119765	1127
3319	128	0.00677839	0.00490673	287
3319	129	0.0494852	0.0419912	643
3319	130	0.0108431	0.0492538	300
3319	131	0.00181626	0.00454453	125
3319	132	0.0147626	0.00423307	874
3319	133	0.0417732	0.00468572	1714
3319	134	0.248108	0.00331253	1623
3319	135	0.00103569	0.0180205	85
3319	136	0.00120093	0.0029869	75
3319	137	0.00803073	0.653038	72
3319	138	0.00266312	0.0134131	208
3319	139	0.632447	0.0478337	2231
3319	140	0.0473431	0.00596498	1801
3319	141	0.0187982	0.0170654	740
3319	142	0.0768185	0.0066918	1265
3319	143	0.0190413	0.0044304	769
3319	144	0.120692	0.188523	846
3319	145	0.0289158	0.00372604	1143
3319	146	0.00153204	0.00628807	50
3319	147	0.00758893	0.0033698	340
3319	148	0.0265657	0.00879824	610
3319	149	0.0304009	0.608129	510
3319	150	0.0655378	0.00581121	2511
3319	151	0.00488333	0.00323879	263
3319	152	0.0286296	0.00798061	943
3319	153	0.0442058	0.0195034	1761
3319	154	0.0710092	0.101898	2465
3319	155	0.0576963	0.00360725	1577
3319	156	0.00421433	0.00311782	178
3319	157	0.000525732	0.00367111	50
3319	158	0.754651	0.00588822	1545
3319	159	0.0365249	0.088324	1075
3319	160	0.00142979	0.00487605	49
3319	161	0.033431	0.074473	554
3319	162	0.0152983	0.00325872	377
3319	163	0.00223584	0.00323845	119
3319	164	0.00316713	0.00356983	203
3319	165	0.0237758	0.0134947	671
3319	166	0.0236804	0.00344127	712
3319	167	0.110477	0.00833097	2679
3319	168	0.0177655	0.00404645	814
3319	169	0.074619	0.0348801	1947
3319	170	0.0979014	0.0916575	1013
3319	171	0.00165092	0.00568623	50
3319	172	0.01572	0.0500031	320
3319	173	0.00332762	0.00532727	167
3319	174	0.00562728	0.00290883	225
3319	175	0.19596	0.010529	1442
3319	176	0.00299355	0.0161381	64
3319	177	0.0155772	0.00600778	710
3319	178	0.0171674	0.0175066	374
3319	179	0.0467136	0.00489276	1244
3319	180	0.0874964	0.0119634	3055
3319	181	0.100533	0.00313428	2392
3319	182	0.509215	0.0307204	2119
3319	183	0.00120058	0.00375491	49
3319	184	0.00695372	0.00338681	201
3319	185	0.0348505	0.00429079	1353
3319	186	0.0203552	0.006374	857
3319	187	0.034327	0.00412746	1156
3319	188	0.0699566	0.136278	869
3319	189	0.0264917	0.00650644	677
3319	190	0.00338691	0.00466458	149
3319	191	0.00533987	0.00781268	294
3319	192	0.073575	0.00318883	2692
3319	193	0.00546836	0.00469031	334
3319	194	0.00594422	0.00366076	200
3319	195	0.0306506	0.0129484	1036
3319	196	0.0133319	0.00968873	376
3319	197	0.0333194	0.143797	147
3319	198	0.0012397	0.00498393	124
3319	199	0.00108982	0.0210379	48
3319	200	0.00980763	0.00505036	566
3319	201	0.0776095	0.0563421	524
3319	202	0.0390323	0.0113989	1191
3319	203	0.0299456	0.012244	744
3319	204	0.0053552	0.0048136	162
3319	205	0.00175722	0.00954636	102
3319	206	0.289081	0.0024386	8802
3319	207	0.688373	0.00417203	16389
3319	208	0.999564	7.63749e-06	9406
3319	209	0.833502	0.00787584	1500
3319	210	0.252022	0.0364797	2949
3319	211	0.651565	0.00201323	3139
3319	212	0.179018	0.00315786	4308
3319	213	0.0450127	0.00394445	465
3319	214	0.0280307	0.0057435	778
3319	215	0.000603316	0.00284713	48
3319	216	0.0105454	0.0077056	599
3319	217	0.184684	0.0315904	1972
3319	218	0.0111624	0.00301553	556
3319	219	0.00183385	0.00543951	79
3319	220	0.00559635	0.00411253	147
3319	221	0.00632052	0.00518097	274
3319	222	0.00350646	0.0121677	151
3319	223	0.0414822	0.0159413	814
3319	224	0.0157042	0.260088	912
3319	225	0.125968	0.0449593	2140
3319	226	0.00621523	0.00393686	236
3319	228	0.00255542	0.0684665	137
3319	229	0.0871357	0.00388426	2094
3319	230	0.0157732	0.0078618	651
3319	231	0.040068	0.0207859	1507
3319	232	0.00408072	0.00564536	239
3319	233	0.0516815	0.0308236	1405
3319	234	0.0329519	0.0125004	864
3319	235	0.44582	0.174459	5697
3319	236	0.0133085	0.0463817	298
3319	237	0.0153374	0.00444106	648
3319	238	0.0338308	0.039123	1303
3319	239	0.00122731	0.00450401	105
3319	240	0.0108199	0.0145347	377
3319	241	0.00330634	0.00671199	121
3319	242	0.0526272	0.0202333	1979
3319	243	0.0208464	0.00680351	553
3319	244	0.009355	0.00659772	470
3319	245	0.00476727	0.00394315	100
3319	246	0.158903	0.014982	1114
3319	247	0.00359765	0.00320851	228
3319	248	0.0388233	0.00305504	1427
3319	249	0.0360616	0.328128	481
3319	250	0.00364401	0.0051994	180
3319	251	0.0875643	0.0393518	1289
3319	252	0.0464849	0.0343974	1081
3319	253	0.0198522	0.00566129	911
3319	254	0.00126555	0.00346219	45
3319	255	0.00582338	0.0030103	191
3319	256	0.0284763	0.00345406	1106
3319	257	0.0400805	0.00375116	1328
3319	258	0.106958	0.00479643	3751
3319	259	0.0612575	0.00446372	1648
3319	260	0.997368	0.00263207	2579
3319	261	0.035596	0.646152	887
3319	262	0.0224664	0.00491032	438
3319	263	0.00569879	0.0217181	286
3319	264	0.0360781	0.00694671	1293
3319	265	0.0948584	0.00347607	1531
3319	266	0.0353865	0.00415958	905
3319	267	0.0583878	0.00590638	1054
3319	268	0.00333464	0.0122136	149
3319	269	0.0228331	0.00294465	859
3319	270	0.0190373	0.00451978	863
3319	271	0.00993671	0.00360265	334
3319	272	0.0377721	0.0191172	1147
3319	273	0.00850601	0.00335601	303
3319	274	0.00715126	0.0744515	252
3319	275	0.0206012	0.00521745	520
3319	276	0.00881446	0.0229487	186
3319	277	0.0100226	0.00458174	535
3319	278	0.0191882	0.0128178	649
3319	279	0.0180773	0.00813454	946
3319	280	0.0244981	0.00314476	533
3319	281	0.00719274	0.00432831	356
3319	282	0.0354534	0.0631591	232
3319	283	0.105967	0.00270758	2312
3319	284	0.021233	0.00748656	525
3319	285	0.00363587	0.00632353	123
3319	286	0.0164914	0.00691304	486
3319	287	0.0100983	0.0205935	293
3319	288	0.206191	0.02295	508
3319	289	0.0329286	0.00289084	1279
3319	290	0.0178846	0.00754451	413
3319	291	0.0135581	0.00420919	703
3319	292	0.125612	0.00609395	3375
3319	293	0.0324153	0.0355083	1331
3319	294	0.0697443	0.00285907	1889
3319	295	0.004371	0.00283157	264
3319	296	0.0269224	0.749831	699
3319	297	0.0829695	0.00419845	2181
3319	298	0.0153888	0.00490646	693
3319	299	0.11587	0.0138127	2292
3319	300	0.0013317	0.00396424	73
3319	301	0.00214821	0.0320438	97
3319	302	0.0228298	0.00341482	634
3319	303	0.036904	0.116473	1182
3319	304	0.0299214	0.0091094	1224
3319	305	0.0327021	0.27764	658
3319	306	0.0400854	0.00489127	950
3319	307	0.00244625	0.00532745	181
3319	308	0.0267559	0.0193325	715
3319	309	0.0187271	0.0642229	451
3319	310	0.0168521	0.0364811	617
3319	311	0.00453343	0.00518301	133
3319	312	0.0436838	0.0247707	729
3319	313	0.0141502	0.0379677	228
3319	314	0.00881208	0.00483587	437
3319	315	0.00277489	0.0073321	111
3319	316	0.0294049	0.00286706	1111
3319	317	0.00651437	0.00858225	234
3319	318	0.0896883	0.116622	1552
3319	319	0.0242832	0.00512087	1112
3319	320	0.0144998	0.00428512	508
3319	321	0.043427	0.00728984	1303
3319	322	0.00958853	0.0179866	56
3319	323	0.0268512	0.00732495	848
3319	324	0.00849663	0.00562504	126
3319	325	0.00104942	0.00460767	102
3319	326	0.00276091	0.0130813	100
3319	327	0.00792935	0.0410496	259
3319	328	0.000824689	0.00423269	59
3319	329	0.0290018	0.00616629	712
3319	330	0.00179294	0.0580153	52
3319	331	0.00806211	0.00859605	197
3319	332	0.00348077	0.0712038	46
3319	333	0.0181226	0.0309931	509
3319	334	0.0385473	0.00543114	973
3319	335	0.0100972	0.00333706	223
3319	336	0.0121442	0.00805691	569
3319	337	0.0143721	0.00382569	576
3319	338	0.233341	0.63871	257
3319	339	0.124759	0.123039	689
3319	340	0.0647236	0.00336374	1659
3319	341	0.00261667	0.00425644	186
3319	342	0.0658675	0.00617496	1307
3319	343	0.143702	0.0302379	923
3319	344	0.0104186	0.00339797	326
3319	345	0.0041417	0.00323408	166
3319	346	0.0269402	0.0390566	740
3319	347	0.0213042	0.00321424	658
3319	348	0.0720526	0.0136166	2015
3319	349	0.0085668	0.00458132	335
3319	350	0.00422921	0.00439984	175
3319	351	0.0422339	0.293114	1642
3319	352	0.0347374	0.00395745	1183
3319	353	0.0321987	0.00545261	450
3319	354	0.0276271	0.00770539	1030
3319	355	0.0012263	0.00691769	60
3319	356	0.0288838	0.00352998	570
3319	357	0.0104061	0.0056849	254
3319	358	0.000646596	0.0207594	46
3319	359	0.120186	0.328593	2800
3319	360	0.00107011	0.0065208	77
3319	361	0.0158601	0.00299984	539
3319	362	0.0418397	0.00619227	1075
3319	363	0.0156797	0.0240569	490
3319	364	0.00869886	0.0161051	395
3319	365	0.0539598	0.00365927	1567
3319	366	0.0745054	0.00444157	2395
3319	367	0.0900447	0.00592227	3063
3319	368	0.0611712	0.00320728	1973
3319	369	0.00441581	0.00384733	246
3319	370	0.0673231	0.00701166	1738
3319	371	0.0500703	0.0133103	854
3319	372	0.152246	0.0374175	2034
3319	373	0.0421973	0.00480151	1731
3319	374	0.146588	0.121015	2123
3319	375	0.0237912	0.00305488	818
3319	376	0.107788	0.00539457	3338
3319	377	0.0326481	0.00378736	1497
3319	378	0.0097034	0.0141554	325
3319	379	0.0815711	0.853556	331
3319	380	0.108559	0.00883455	556
3319	381	0.00122736	0.00875207	42
3319	382	0.0137196	0.00633316	398
3319	383	0.0161637	0.186548	578
3319	384	0.0122541	0.0818138	205
3319	385	0.000367634	0.0040667	43
3319	386	0.00537379	0.00528288	214
3319	387	0.00160886	0.0161107	65
3319	388	0.00242668	0.00304623	51
3319	389	0.00308185	0.00298511	230
3319	390	0.0603404	0.00285164	2265
3319	391	0.00847569	0.0766482	161
3319	392	0.00587245	0.00440134	245
3319	393	0.0271012	0.0058517	618
3319	394	0.00912592	0.0108034	261
3319	395	0.00680155	0.0259288	167
3319	396	0.99977	0.000172077	3902
3319	397	0.0180619	0.00449448	438
3319	398	0.0437305	0.00880654	1190
3319	399	0.00453817	0.476639	133
3319	400	0.0735637	0.0209674	2423
3319	401	0.00665594	0.00302271	231
3319	402	0.316107	0.0975608	3900
3319	403	0.00490616	0.00974564	145
3319	404	0.0301271	0.0200903	1327
3319	405	0.062842	0.00318579	1990
3319	406	0.0331473	0.00281127	1083
3319	407	0.00146688	0.00380315	91
3319	408	0.0433301	0.0086248	1682
3319	409	0.0116345	0.00522284	428
3319	410	0.0258773	0.0102022	1204
3319	411	0.0143057	0.0184873	561
3319	412	0.00576933	0.00335191	185
3319	413	0.00215346	0.00349506	205
3319	414	0.297276	0.00928685	4673
3319	415	0.101299	0.0172631	2077
3319	416	0.0129186	0.00551564	740
3319	417	0.00834766	0.00338682	247
3319	418	0.00190386	0.00372844	122
3319	419	0.0320252	0.0236652	556
3319	420	0.0495325	0.0115316	1186
3319	421	0.00312014	0.987581	94
3319	422	0.114997	0.0545873	1709
3319	423	0.00448056	0.00389517	285
3319	424	0.0135917	0.00398723	687
3319	425	0.0693168	0.0128824	2433
3319	426	0.00259374	0.0161872	125
3319	427	0.0865283	0.0466349	504
3319	428	0.00463352	0.00802774	193
3319	429	0.0137458	0.030519	507
3319	430	0.788717	0.00681394	440
3319	431	0.774026	0.00474003	421
3319	432	0.000573546	0.0181245	35
3319	433	0.00890415	0.0334448	209
3319	434	0.0695984	0.00286916	341
3319	435	0.0886412	0.00392498	2791
3319	436	0.0576099	0.00312549	1782
3319	437	0.0374678	0.00729614	1191
3319	438	0.000902848	0.0209745	46
3319	439	0.010245	0.0446877	518
3319	440	0.00855672	0.0196406	436
3319	441	0.0118529	0.00301101	350
3319	442	0.00617713	0.0221756	249
3319	443	0.0697557	0.00615213	989
3319	444	0.537817	0.46027	1395
3319	445	0.0132782	0.00319006	419
3319	446	0.0803183	0.154847	865
3319	447	0.00119002	0.00315733	50
3319	448	0.00779207	0.00714053	159
3319	449	0.0817214	0.00903759	1617
3319	450	0.0152817	0.00297985	862
3319	451	0.0335682	0.0291769	1103
3319	452	0.0195723	0.058613	696
3319	453	0.00240185	0.00528944	185
3319	454	0.581828	0.00319415	3972
3319	455	0.13325	0.447531	765
3319	456	0.00779032	0.00518575	311
3319	457	0.033663	0.00364557	1491
3319	458	0.0572896	0.069931	1155
3319	459	0.00749735	0.00739929	127
3319	460	0.206994	0.0159103	2430
3319	461	0.0117791	0.0790499	404
3319	462	0.0335256	0.00930407	543
3319	463	0.0532147	0.00379805	627
3319	464	0.0531552	0.0450558	520
3319	465	0.000670034	0.00345459	51
3319	466	0.0179553	0.0404998	480
3319	467	0.00109545	0.00340781	49
3319	468	0.00213993	0.00581031	74
3319	469	0.0345734	0.0338118	462
3319	470	0.00243041	0.0460799	69
3319	471	0.0526939	0.00980717	423
3319	472	0.0558114	0.0110625	1856
3319	473	0.00627621	0.00488524	375
3319	474	0.0395098	0.00418924	1408
3319	475	0.000765874	0.0116607	55
3319	476	0.034201	0.00860778	1461
3319	477	0.00811875	0.00457656	531
3319	478	0.559787	0.042773	463
3319	479	0.00351299	0.124744	150
3319	480	0.00188517	0.00554248	97
3319	481	0.00112766	0.0162052	48
3319	482	0.125597	0.00336562	2123
3319	483	0.00529362	0.00389896	143
3319	484	0.0743386	0.0165152	2133
3319	485	0.00244412	0.014555	91
3319	486	0.0263433	0.0267412	657
3319	487	0.031632	0.00346549	1282
3319	488	0.00760455	0.00308762	290
3319	489	0.00722212	0.00789565	297
3319	490	0.15073	0.0079633	2909
3319	491	0.00391371	0.00389185	200
3319	492	0.00600989	0.0202568	221
3319	493	0.00405353	0.0689828	196
3319	494	0.0300934	0.00662945	882
3319	495	0.0031377	0.00507469	175
3319	496	0.010324	0.00350245	356
3319	497	0.0174731	0.00449844	520
3319	498	0.0457363	0.00408774	1165
3319	499	0.0434803	0.00714036	694
3319	500	0.0146877	0.00822388	340
3319	501	0.132111	0.681872	717
3319	502	0.10124	0.610571	1904
3319	503	0.11548	0.857041	1300
3319	504	0.0405423	0.00325627	1053
3319	505	0.25831	0.478823	675
3319	506	0.00128426	0.00269286	129
3319	507	0.0037656	0.00689213	189
3319	508	0.00242454	0.00299893	129
3319	509	0.00592845	0.00378512	266
3319	510	0.00326653	0.00304329	191
3319	511	0.0789713	0.830426	1129
3319	512	0.0966102	0.0106314	3842
3319	513	0.00515627	0.00302289	255
3319	514	0.00110502	0.0169459	51
3319	515	0.159572	0.0141513	3962
3319	516	0.0524663	0.00310567	1356
3319	517	0.00980719	0.00325822	365
3319	518	0.00565263	0.082622	155
3319	519	0.0184933	0.98148	779
3319	520	0.775675	0.00200834	958
3319	521	0.0040603	0.00739494	115
3319	522	0.0341046	0.00984913	957
3319	523	0.000822778	0.00278739	48
3319	524	0.0125111	0.341463	121
3319	525	0.0685181	0.0371367	2792
3319	526	0.00164724	0.0058309	55
3319	527	0.00529302	0.988987	116
3319	529	0.0111384	0.0123046	348
3319	530	0.0184359	0.00440475	408
3319	531	0.00967557	0.00824306	411
3319	532	0.0834587	0.200412	562
3319	533	0.098474	0.0456061	401
3319	534	0.407387	0.00559764	1368
3319	535	0.0089389	0.00482948	561
3319	536	0.0175727	0.00420801	692
3319	537	0.0127189	0.00544797	264
3319	538	0.0144276	0.00472109	525
3319	539	0.0302456	0.00313088	1365
3319	540	0.0535309	0.0128208	1451
3319	541	0.0162449	0.00426161	744
3319	542	0.0177192	0.00716871	543
3319	543	0.0626708	0.850761	249
3319	544	0.000785735	0.0041407	49
3319	545	0.000632111	0.00313447	63
3319	546	0.0150819	0.00712164	610
3319	547	0.00290192	0.0115071	71
3319	548	0.00641892	0.0057128	222
3319	549	0.00351214	0.0035986	210
3319	550	0.189182	0.105222	4993
3320	1	0.11135	0.0351266	2104
3320	2	0.0132572	0.00670656	356
3320	3	0.0172884	0.00486717	593
3320	4	0.00336871	0.0104692	50
3320	5	0.0132936	0.00482965	242
3320	6	0.0780821	0.00930037	306
3320	7	0.00448395	0.0150752	132
3320	8	0.00749578	0.00395984	297
3320	9	0.00557216	0.0087722	199
3320	10	0.0444987	0.0456477	125
3320	11	0.00819271	0.00788477	124
3320	12	0.0555126	0.00445442	1641
3320	13	0.095755	0.0120468	1800
3320	14	0.000461978	0.00496149	46
3320	15	0.00475814	0.00456474	99
3320	16	0.0219419	0.00733602	930
3320	17	0.0184857	0.0847729	406
3320	18	0.249176	0.00260884	6789
3320	19	0.00192704	0.00834754	99
3320	20	0.0644471	0.00613613	1845
3320	21	0.0757706	0.408799	432
3320	22	0.100937	0.00578966	3368
3320	23	0.0135818	0.020853	358
3320	24	0.0960235	0.00355055	3451
3320	25	0.0155081	0.040589	708
3320	26	0.0395048	0.00893862	1197
3320	27	0.056279	0.612321	751
3320	28	0.0247666	0.0287106	831
3320	29	0.00983981	0.0239192	91
3320	30	0.0102874	0.0125731	416
3320	31	0.0354028	0.0445038	589
3320	32	0.0767139	0.00694407	2553
3320	33	0.00182215	0.0104889	64
3320	34	0.659901	0.00192583	7629
3320	35	0.176283	0.00920147	3898
3320	36	0.0806783	0.237691	496
3320	38	0.0494626	0.00520965	728
3320	39	0.00882151	0.0305617	243
3320	40	0.00492251	0.00415697	253
3320	41	0.00721036	0.00361312	311
3320	42	0.0488581	0.340833	568
3320	43	0.000968391	0.00383109	48
3320	44	0.00325161	0.00649253	137
3320	45	0.141261	0.514038	1647
3320	46	0.0259497	0.00461927	878
3320	47	0.00953189	0.0035416	240
3320	48	0.0849229	0.00454978	2820
3320	49	0.0200857	0.0034007	691
3320	50	0.031135	0.00642014	605
3320	51	0.0186919	0.0184597	838
3320	52	0.0700334	0.00440408	2231
3320	53	0.00742425	0.00365508	302
3320	54	0.0106465	0.0180779	492
3320	55	0.0189723	0.022726	696
3320	56	0.631696	0.00145997	3544
3320	57	0.049985	0.0554255	1452
3320	58	0.00482464	0.00386541	198
3320	59	0.0556393	0.0138694	1626
3320	60	0.00121205	0.00387474	122
3320	61	0.00779232	0.0326478	294
3320	62	0.0176022	0.00379297	761
3320	63	0.0049723	0.362217	104
3320	64	0.0352521	0.0068326	737
3320	65	0.0275433	0.0042395	675
3320	66	0.0142916	0.0042066	507
3320	67	0.0018165	0.00327568	85
3320	68	0.0145764	0.00398434	371
3320	69	0.00822748	0.00419278	401
3320	70	0.0250182	0.00739027	940
3320	71	0.0285515	0.00635272	1032
3320	72	0.0547935	0.0570081	1340
3320	73	0.016234	0.00416897	542
3320	74	0.0329648	0.00686182	404
3320	75	0.00980944	0.00683448	281
3320	76	0.0222053	0.00504701	995
3320	77	0.045412	0.00360042	2194
3320	78	0.0767068	0.00378753	2041
3320	79	0.234784	0.75133	1063
3320	80	0.00149953	0.0341675	66
3320	81	0.0415645	0.00336014	1364
3320	82	0.0220942	0.00401026	695
3320	83	0.0149222	0.0141417	548
3320	84	0.0296417	0.00518306	789
3320	85	0.00697654	0.00415288	206
3320	86	0.0545848	0.0032042	1656
3320	87	0.0268805	0.0049145	1202
3320	88	0.0490363	0.0045308	1380
3320	89	0.111342	0.732011	222
3320	90	0.00857474	0.016002	306
3320	91	0.0257424	0.00408976	978
3320	92	0.0394391	0.00322122	645
3320	93	0.0338811	0.00797714	1425
3320	94	0.0142935	0.00341848	453
3320	95	0.00219144	0.00893904	165
3320	96	0.00283853	0.0186772	112
3320	97	0.0137237	0.0247922	328
3320	98	0.00172472	0.00425165	74
3320	99	0.0988553	0.0610566	314
3320	100	0.03254	0.00707589	1157
3320	101	0.0222913	0.0153049	1043
3320	102	0.128232	0.0757814	3423
3320	103	0.00622507	0.00316201	161
3320	104	0.00718874	0.00363897	249
3320	105	0.424101	0.274073	3419
3320	106	0.922799	0.0168396	6471
3320	107	0.00419835	0.00422871	207
3320	108	0.0020488	0.00677876	110
3320	109	0.00918524	0.0626703	392
3320	110	0.0232318	0.230092	316
3320	111	0.0313601	0.00719891	993
3320	112	0.0237909	0.00336691	929
3320	113	0.187875	0.0089261	2123
3320	114	0.00544891	0.03922	179
3320	115	0.0154066	0.0107397	618
3320	116	0.000716684	0.00251303	119
3320	117	0.0702596	0.00729949	2410
3320	118	0.0128778	0.00654829	355
3320	119	0.0639582	0.00764061	2355
3320	120	0.0429672	0.00509414	965
3320	121	0.00150824	0.00604958	112
3320	122	0.0101265	0.00329495	542
3320	123	0.0269536	0.0241797	1156
3320	124	0.000758176	0.0162569	46
3320	125	0.0880081	0.00398981	2209
3320	126	0.00139178	0.00368189	76
3320	127	0.0330852	0.0475908	1127
3320	128	0.00733498	0.00554824	287
3320	129	0.0339579	0.00965993	643
3320	130	0.0135148	0.0923699	301
3320	131	0.00260289	0.00311961	125
3320	132	0.0171801	0.0146345	874
3320	133	0.0607982	0.0209271	1715
3320	134	0.0545625	0.0128024	1625
3320	135	0.000985115	0.00605346	85
3320	136	0.00241062	0.0625499	75
3320	137	0.00267665	0.00544237	72
3320	138	0.00466435	0.0493796	208
3320	139	0.160785	0.0205967	2232
3320	140	0.0669598	0.01343	1802
3320	141	0.0215574	0.0211808	740
3320	142	0.0324479	0.00437092	1265
3320	143	0.015494	0.00467747	769
3320	144	0.0503503	0.0230269	846
3320	145	0.0402938	0.0035444	1143
3320	146	0.00107999	0.00856332	50
3320	147	0.00638034	0.00404825	340
3320	148	0.0188157	0.00522351	611
3320	149	0.022135	0.0346489	510
3320	150	0.0834492	0.0135027	2511
3320	151	0.00431734	0.0116296	263
3320	152	0.0496015	0.369085	944
3320	153	0.0774586	0.00339193	1764
3320	154	0.0700015	0.0201751	2465
3320	155	0.0902232	0.0978057	1578
3320	156	0.00683792	0.00338485	178
3320	157	0.000735167	0.0169196	50
3320	158	0.05601	0.0415379	1545
3320	159	0.0322415	0.0174632	1078
3320	160	0.00191509	0.00727725	49
3320	161	0.020621	0.0156118	554
3320	162	0.00918999	0.00684828	377
3320	163	0.00306399	0.00502788	119
3320	164	0.130535	0.0120908	203
3320	165	0.05382	0.0570169	671
3320	166	0.0147139	0.00538477	712
3320	167	0.342122	0.0925296	2680
3320	168	0.123836	0.0242948	814
3320	169	0.0861918	0.0100658	1947
3320	170	0.0277321	0.00391344	1013
3320	171	0.00166865	0.0312711	51
3320	172	0.00939333	0.00342643	320
3320	173	0.00389302	0.00414442	167
3320	174	0.0104266	0.00707539	225
3320	175	0.0690177	0.136298	1442
3320	176	0.00172088	0.00330864	64
3320	177	0.0178412	0.0060764	710
3320	178	0.0159399	0.0997001	374
3320	179	0.109332	0.00926006	1244
3320	180	0.0958005	0.307605	3055
3320	181	0.149073	0.0369764	2396
3320	182	0.0610933	0.0150531	2119
3320	183	0.00407742	0.00824892	49
3320	184	0.00480315	0.00807085	201
3320	185	0.0360892	0.0174948	1353
3320	186	0.0206868	0.00502082	858
3320	187	0.0266152	0.00730747	1156
3320	188	0.044211	0.0232331	869
3320	189	0.0404622	0.0178713	677
3320	190	0.00288229	0.00512703	149
3320	191	0.0120832	0.0149407	294
3320	192	0.0753768	0.00646952	2692
3320	193	0.0048761	0.00589412	334
3320	194	0.00612008	0.044972	200
3320	195	0.0993889	0.12993	1036
3320	196	0.0360941	0.00403154	376
3320	197	0.00341405	0.00560309	147
3320	198	0.00314261	0.00316087	124
3320	199	0.0114223	0.00472354	48
3320	200	0.0336224	0.0269141	566
3320	201	0.0282899	0.0060678	524
3320	202	0.0385686	0.0320197	1191
3320	203	0.0299883	0.00675557	744
3320	204	0.00416876	0.00609105	162
3320	205	0.00608493	0.00393463	102
3320	206	0.325121	0.00247398	8804
3320	207	0.455633	0.00871987	16395
3320	208	0.398509	0.0178019	9407
3320	209	0.655826	0.146749	1502
3320	210	0.105776	0.00369257	2949
3320	211	0.138767	0.297007	3141
3320	212	0.178495	0.051792	4309
3320	213	0.0145577	0.0034737	466
3320	214	0.0321385	0.00367077	780
3320	215	0.00106722	0.00401406	48
3320	216	0.0137847	0.0104215	599
3320	217	0.0742356	0.00724841	1974
3320	218	0.0242823	0.00719788	556
3320	219	0.00188325	0.00393802	79
3320	220	0.00535839	0.00469175	147
3320	221	0.00599245	0.00368743	274
3320	222	0.00451323	0.0222212	151
3320	223	0.0294252	0.00919682	820
3320	224	0.0217572	0.00369573	912
3320	225	0.0661701	0.00330169	2143
3320	226	0.00551938	0.00797111	236
3320	228	0.00543622	0.00963535	137
3320	229	0.10121	0.00468105	2094
3320	230	0.0840028	0.201211	651
3320	231	0.505737	0.0226819	1509
3320	232	0.0062138	0.0190345	240
3320	233	0.18178	0.22594	1407
3320	234	0.0266393	0.00841141	864
3320	235	0.285449	0.0208166	5702
3320	236	0.00986378	0.0485655	298
3320	237	0.10333	0.0267139	648
3320	238	0.0398843	0.0521545	1304
3320	239	0.0014957	0.00335558	105
3320	240	0.00429032	0.995044	377
3320	241	0.00158667	0.00771759	121
3320	242	0.0609298	0.0062454	1983
3320	243	0.0213727	0.0051575	553
3320	244	0.0120241	0.00449782	470
3320	245	0.00178785	0.0058352	100
3320	246	0.0217494	0.00720611	1114
3320	247	0.00516827	0.00469847	228
3320	248	0.0721369	0.00842909	1429
3320	249	0.0359582	0.0113887	481
3320	250	0.00615353	0.0588242	180
3320	251	0.0562799	0.0139808	1289
3320	252	0.130648	0.00898945	1081
3320	253	0.0410681	0.00338096	911
3320	254	0.000827206	0.0186189	45
3320	255	0.00621545	0.00440711	191
3320	256	0.0433084	0.0245245	1106
3320	257	0.0425348	0.00426988	1344
3320	258	0.131862	0.0105426	3751
3320	259	0.0619354	0.0133416	1648
3320	260	0.200409	0.521975	2581
3320	261	0.0490149	0.937333	887
3320	262	0.0384259	0.0378196	438
3320	263	0.00705856	0.00377703	287
3320	264	0.0460928	0.0620973	1294
3320	265	0.0739188	0.00489438	1531
3320	266	0.0274219	0.00546836	905
3320	267	0.0374257	0.00362746	1054
3320	268	0.00853059	0.0861065	149
3320	269	0.0692363	0.00707061	859
3320	270	0.03548	0.00485706	863
3320	271	0.0109685	0.00864686	334
3320	272	0.0740116	0.0178988	1147
3320	273	0.0225111	0.00986338	303
3320	274	0.00462709	0.00524146	252
3320	275	0.0198992	0.00547426	520
3320	276	0.0237142	0.0110731	186
3320	277	0.0121352	0.00312162	535
3320	278	0.0214158	0.0151468	649
3320	279	0.0423057	0.00819543	946
3320	280	0.0205026	0.018744	533
3320	281	0.00999563	0.00332835	356
3320	282	0.00251386	0.00390542	232
3320	283	0.0693627	0.00915029	2313
3320	284	0.013624	0.00726696	525
3320	285	0.00443861	0.00850726	123
3320	286	0.0216161	0.00597621	486
3320	287	0.0100935	0.010711	295
3320	288	0.0892455	0.653453	508
3320	289	0.0525847	0.00583304	1279
3320	290	0.0173968	0.0140589	413
3320	291	0.0135056	0.0104372	703
3320	292	0.123509	0.00440282	3380
3320	293	0.0939601	0.042445	1332
3320	294	0.251152	0.0491763	1892
3320	295	0.00460537	0.00374257	264
3320	296	0.0175631	0.394426	699
3320	297	0.0524211	0.00401663	2183
3320	298	0.0186951	0.0226524	693
3320	299	0.0935619	0.00722649	2292
3320	300	0.00159215	0.00575583	73
3320	301	0.00252551	0.00454037	97
3320	302	0.0204109	0.00386364	634
3320	303	0.0629789	0.00405863	1188
3320	304	0.0344047	0.0195879	1225
3320	305	0.256902	0.00948924	658
3320	306	0.0220665	0.00490679	951
3320	307	0.00427095	0.0134258	181
3320	308	0.0166236	0.0097852	716
3320	309	0.0132104	0.0111385	452
3320	310	0.0183188	0.0067365	617
3320	311	0.00810313	0.0037189	133
3320	312	0.062695	0.0112367	729
3320	313	0.00728651	0.00325842	228
3320	314	0.00945626	0.00374182	437
3320	315	0.00186844	0.00638275	111
3320	316	0.02869	0.00473417	1111
3320	317	0.00729726	0.00609599	240
3320	318	0.0664297	0.00415368	1554
3320	319	0.0602803	0.0047644	1112
3320	320	0.0186182	0.0455222	508
3320	321	0.105796	0.0204648	1303
3320	322	0.00164317	0.0186107	56
3320	323	0.0339608	0.00441607	848
3320	324	0.00274346	0.0323661	126
3320	325	0.00152226	0.00344798	102
3320	326	0.00250565	0.00775559	100
3320	327	0.00865794	0.0125866	259
3320	328	0.00736337	0.00416782	59
3320	329	0.0393577	0.0118591	712
3320	330	0.0011926	0.00587523	52
3320	331	0.00730377	0.223338	197
3320	332	0.00117324	0.0186732	46
3320	333	0.016405	0.00558465	509
3320	334	0.0331575	0.00474993	973
3320	335	0.0607035	0.881305	223
3320	336	0.018886	0.00954986	569
3320	337	0.0198853	0.0164316	576
3320	338	0.0116824	0.0055963	257
3320	339	0.0299022	0.00382348	689
3320	340	0.056812	0.00686477	1661
3320	341	0.00324312	0.00315417	186
3320	342	0.0464768	0.0103331	1309
3320	343	0.0482677	0.161826	925
3320	344	0.0079711	0.0158793	326
3320	345	0.00599265	0.00608062	166
3320	346	0.0221491	0.0115653	743
3320	347	0.745702	0.00136817	658
3320	348	0.0968056	0.0364102	2015
3320	349	0.0115145	0.0114098	335
3320	350	0.00652494	0.00351436	175
3320	351	0.0672478	0.144206	1643
3320	352	0.0543457	0.0085272	1183
3320	353	0.0155705	0.00439966	450
3320	354	0.0410561	0.00571617	1032
3320	355	0.00134811	0.00594393	60
3320	356	0.0139153	0.00422527	570
3320	357	0.00338578	0.0155701	254
3320	358	0.000712396	0.00572016	46
3320	359	0.127813	0.129212	2800
3320	360	0.00158738	0.0270907	77
3320	361	0.0202332	0.00575678	547
3320	362	0.030183	0.00346193	1075
3320	363	0.0133209	0.0115349	491
3320	364	0.0164104	0.00866983	395
3320	365	0.0450706	0.0196333	1567
3320	366	0.157436	0.0179444	2398
3320	367	0.119504	0.010274	3063
3320	368	0.1187	0.171415	1973
3320	369	0.00750351	0.00439089	246
3320	370	0.104976	0.0110672	1738
3320	371	0.0291444	0.0181139	856
3320	372	0.11866	0.0188752	2034
3320	373	0.0386579	0.00897324	1733
3320	374	0.130932	0.288242	2125
3320	375	0.0288586	0.00373472	819
3320	376	0.11444	0.0421475	3343
3320	377	0.0452785	0.00559318	1497
3320	378	0.0117819	0.00326927	325
3320	379	0.0922811	0.784186	331
3320	380	0.0163905	0.0112081	556
3320	381	0.000954689	0.0166369	42
3320	382	0.00685301	0.00569999	398
3320	383	0.0162058	0.0106761	578
3320	384	0.00738	0.0209016	205
3320	385	0.0315548	0.14665	43
3320	386	0.00717411	0.016075	214
3320	387	0.0019727	0.00478805	65
3320	388	0.00140525	0.00656182	51
3320	389	0.00443696	0.00488891	230
3320	390	0.0926182	0.0169425	2265
3320	391	0.00576423	0.0216909	161
3320	392	0.00651	0.0034312	246
3320	393	0.0121897	0.0042943	620
3320	394	0.00970235	0.0335505	261
3320	395	0.00570242	0.00517266	168
3320	396	0.175072	0.720629	3906
3320	397	0.030934	0.00492493	438
3320	398	0.268209	0.00368915	1192
3320	399	0.00645818	0.120256	133
3320	400	0.0719519	0.0106242	2426
3320	401	0.0137399	0.0117159	231
3320	402	0.131226	0.0297732	3902
3320	403	0.00227578	0.0197872	145
3320	404	0.0265449	0.00920458	1327
3320	405	0.0831609	0.0159777	1990
3320	406	0.0272925	0.00821793	1084
3320	407	0.00122759	0.00524929	91
3320	408	0.0698597	0.0044377	1682
3320	409	0.0120652	0.00517155	428
3320	410	0.048923	0.0142354	1206
3320	411	0.0200953	0.0354437	561
3320	412	0.00439566	0.0220938	185
3320	413	0.00242605	0.00353857	205
3320	414	0.165865	0.0311117	4681
3320	415	0.0904107	0.0134307	2077
3320	416	0.0148278	0.00400856	740
3320	417	0.00535029	0.00383133	247
3320	418	0.00196775	0.00914072	122
3320	419	0.0197616	0.0802153	557
3320	420	0.0401013	0.013574	1190
3320	421	0.00231496	0.161139	94
3320	422	0.0622472	0.00796096	1709
3320	423	0.00605391	0.00387887	285
3320	424	0.0148804	0.00920407	687
3320	425	0.0718482	0.00611928	2434
3320	426	0.00337628	0.0154124	125
3320	427	0.0131258	0.00318448	504
3320	428	0.00402741	0.11091	193
3320	429	0.0111596	0.00425688	508
3320	430	0.0520464	0.0216728	440
3320	431	0.0120706	0.00573252	421
3320	432	0.000742325	0.115962	35
3320	433	0.00238091	0.0124523	209
3320	434	0.0159005	0.00379226	341
3320	435	0.229793	0.031507	2791
3320	436	0.146754	0.014373	1783
3320	437	0.0301105	0.00720369	1197
3320	438	0.00122406	0.0107691	46
3320	439	0.00764081	0.00490925	519
3320	440	0.0117603	0.00403616	436
3320	441	0.0136434	0.00384069	350
3320	442	0.0057016	0.0032271	249
3320	443	0.0254325	0.0871908	989
3320	444	0.0998364	0.0550208	1399
3320	445	0.0105126	0.0107612	419
3320	446	0.0222916	0.0139494	865
3320	447	0.00110768	0.00326196	50
3320	448	0.00527789	0.0174027	159
3320	449	0.0835651	0.0299451	1618
3320	450	0.0161753	0.0217839	862
3320	451	0.0230634	0.00811141	1103
3320	452	0.0474781	0.116772	696
3320	453	0.00220536	0.00326536	185
3320	454	0.106408	0.00952578	3972
3320	455	0.0577424	0.15353	765
3320	456	0.0201217	0.0221649	313
3320	457	0.0529491	0.00311285	1495
3320	458	0.0440035	0.0724563	1155
3320	459	0.00493433	0.00564744	127
3320	460	0.0980806	0.0579094	2430
3320	461	0.00900997	0.00806832	404
3320	462	0.0635317	0.0132125	543
3320	463	0.0406581	0.00398555	679
3320	464	0.0329411	0.0060947	520
3320	465	0.00104739	0.00422209	51
3320	466	0.0161375	0.00734114	480
3320	467	0.000972413	0.0238304	49
3320	468	0.00145096	0.0203505	74
3320	469	0.0162511	0.011896	463
3320	470	0.0084107	0.00373305	69
3320	471	0.0228226	0.0299742	424
3320	472	0.069342	0.142408	1856
3320	473	0.00882415	0.00928664	375
3320	474	0.0501359	0.00332779	1408
3320	475	0.000458104	0.00343658	55
3320	476	0.0525539	0.00503615	1465
3320	477	0.0165194	0.00382091	531
3320	478	0.010745	0.0032972	463
3320	479	0.00493174	0.872636	150
3320	480	0.00184464	0.004077	97
3320	481	0.000951626	0.0294458	48
3320	482	0.118854	0.00733631	2123
3320	483	0.00241683	0.00405929	143
3320	484	0.154927	0.00875048	2134
3320	485	0.00327931	0.00366452	91
3320	486	0.0204595	0.0362845	658
3320	487	0.0372531	0.00503814	1282
3320	488	0.00942258	0.00690389	290
3320	489	0.00877864	0.00378661	297
3320	490	0.0811856	0.00300204	2912
3320	491	0.0106227	0.00479657	200
3320	492	0.00801831	0.0170968	221
3320	493	0.00568515	0.124466	196
3320	494	0.0276753	0.0140586	882
3320	495	0.00345129	0.00439857	175
3320	496	0.0153338	0.00409754	356
3320	497	0.0496223	0.0156499	520
3320	498	0.175171	0.0117656	1166
3320	499	0.179249	0.113153	695
3320	500	0.0149374	0.00747418	340
3320	501	0.0601746	0.282926	717
3320	502	0.109373	0.0432737	1904
3320	503	0.0746217	0.727073	1301
3320	504	0.0184675	0.00316575	1053
3320	505	0.0188267	0.0160317	675
3320	506	0.00201669	0.00313506	129
3320	507	0.00343401	0.0034434	189
3320	508	0.00404974	0.0753103	129
3320	509	0.00572249	0.00450402	267
3320	510	0.0040948	0.00376905	191
3320	511	0.095092	0.0183281	1129
3320	512	0.134988	0.452306	3842
3320	513	0.00530684	0.00337423	255
3320	514	0.00112336	0.00670719	51
3320	515	0.168058	0.0052202	3964
3320	516	0.0900156	0.00890142	1357
3320	517	0.0127828	0.00387805	366
3320	518	0.00241444	0.00713822	155
3320	519	0.0216326	0.0876188	779
3320	520	0.024132	0.0035205	958
3320	521	0.00347612	0.00351329	115
3320	522	0.0944399	0.0663502	958
3320	523	0.00049319	0.00437472	48
3320	524	0.0159303	0.617102	121
3320	525	0.11105	0.433361	2803
3320	526	0.000796545	0.00354572	55
3320	527	0.00300238	0.00460946	116
3320	529	0.0079438	0.017948	348
3320	530	0.00810084	0.00420938	408
3320	531	0.00947056	0.00404842	411
3320	532	0.0142159	0.00574282	562
3320	533	0.0177522	0.0547926	401
3320	534	0.0402712	0.00441087	1368
3320	535	0.019269	0.402603	562
3320	536	0.0267633	0.0253651	692
3320	537	0.0106005	0.010643	264
3320	538	0.0146412	0.00382527	526
3320	539	0.0606563	0.00359277	1365
3320	540	0.0654919	0.0178775	1451
3320	541	0.0163725	0.00416478	744
3320	542	0.021128	0.00358302	544
3320	543	0.0136737	0.0291213	249
3320	544	0.000833116	0.00331917	49
3320	545	0.00141107	0.0180209	63
3320	546	0.0268378	0.0292578	610
3320	547	0.00788338	0.944132	71
3320	548	0.0148416	0.0209807	222
3320	549	0.00580796	0.00600585	211
3320	550	0.191414	0.115886	4995
3327	1	0.047973	0.038997	2016
3327	2	0.0446484	0.00721626	350
3327	3	0.0119941	0.00408238	450
3327	4	0.000759335	0.0818234	50
3327	5	0.00997653	0.0104109	236
3327	6	0.0206529	0.0382198	303
3327	7	0.017811	0.00742826	115
3327	8	0.00541946	0.00463723	292
3327	9	0.00317743	0.00636051	197
3327	10	0.00230698	0.00371601	120
3327	11	0.00449741	0.00366298	121
3327	12	0.0703569	0.0126124	1597
3327	13	0.0454477	0.00418944	1688
3327	14	0.000639624	0.00680087	46
3327	15	0.00143978	0.00523542	95
3327	16	0.0257139	0.00802211	899
3327	17	0.0131291	0.012621	395
3327	18	0.3282	0.0352203	6572
3327	19	0.0018088	0.00728019	94
3327	20	0.0603166	0.00761264	1781
3327	21	0.00747162	0.00481494	418
3327	22	0.167291	0.00400775	3201
3327	23	0.00816597	0.00687772	347
3327	24	0.0913041	0.00546582	3304
3327	25	0.0212676	0.0101471	707
3327	26	0.0955712	0.00726067	1111
3327	27	0.0374145	0.500591	743
3327	28	0.0217523	0.00408172	824
3327	29	0.00279466	0.0840578	86
3327	30	0.0111746	0.0317195	406
3327	31	0.0206431	0.00762897	580
3327	32	0.152299	0.0103857	2376
3327	33	0.00276466	0.0444077	63
3327	34	0.205679	0.0205882	7086
3327	35	0.1254	0.0135281	3349
3327	36	0.016879	0.00442262	481
3327	38	0.028877	0.00402983	701
3327	39	0.00741192	0.00829509	238
3327	40	0.00832174	0.00388505	246
3327	41	0.00614238	0.00408625	305
3327	42	0.0234151	0.00879786	561
3327	43	0.00251868	0.0226008	48
3327	44	0.00262926	0.00403461	136
3327	45	0.0500301	0.00904113	1593
3327	46	0.0157553	0.00391747	818
3327	47	0.00633994	0.00381612	238
3327	48	0.0682215	0.00481337	2701
3327	49	0.0216438	0.012677	632
3327	50	0.0202054	0.00393598	589
3327	51	0.019397	0.00571302	816
3327	52	0.0681344	0.0157717	2004
3327	53	0.00665575	0.00424808	281
3327	54	0.158559	0.00470865	472
3327	55	0.0134854	0.00365092	687
3327	56	0.108614	0.00387045	3382
3327	57	0.0293911	0.0281288	1437
3327	58	0.00559067	0.00394051	193
3327	59	0.0380749	0.0126134	1475
3327	60	0.00174089	0.00696014	122
3327	61	0.00475672	0.00368398	287
3327	62	0.0269714	0.00374134	719
3327	63	0.00821822	0.00353473	96
3327	64	0.018014	0.00782611	731
3327	65	0.339505	0.010541	661
3327	66	0.0122843	0.00509269	469
3327	67	0.00204688	0.00338751	85
3327	68	0.00730114	0.00470189	344
3327	69	0.0135954	0.00431489	379
3327	70	0.0176936	0.00460845	932
3327	71	0.0956308	0.0188517	1003
3327	72	0.0254709	0.00401059	1302
3327	73	0.0187562	0.00725743	540
3327	74	0.00963853	0.00541368	392
3327	75	0.0115978	0.00732076	276
3327	76	0.0256763	0.0069174	965
3327	77	0.066434	0.00455014	2091
3327	78	0.051964	0.00464692	1981
3327	79	0.0524913	0.00564952	1049
3327	80	0.000893759	0.00441156	65
3327	81	0.0507529	0.00427752	1305
3327	82	0.00981219	0.00550844	580
3327	83	0.0219788	0.0566371	525
3327	84	0.0184422	0.00522669	699
3327	85	0.00518558	0.00498871	184
3327	86	0.0431937	0.00555211	1593
3327	87	0.0290427	0.00608652	1186
3327	88	0.0369967	0.00687476	1351
3327	89	0.00622214	0.00936582	219
3327	90	0.00780852	0.0179012	305
3327	91	0.0578546	0.360759	944
3327	92	0.0110622	0.364461	602
3327	93	0.0863363	0.00600543	1371
3327	94	0.0104147	0.0127378	392
3327	95	0.00307328	0.0057745	164
3327	96	0.00215606	0.00543865	112
3327	97	0.0119376	0.0202948	315
3327	98	0.00151039	0.00464171	74
3327	99	0.00937957	0.00392004	312
3327	100	0.0559627	0.0141875	1107
3327	101	0.0224536	0.0136661	990
3327	102	0.0903263	0.00932974	3255
3327	103	0.00342553	0.00641373	157
3327	104	0.00843457	0.00441302	223
3327	105	0.178402	0.0433207	3169
3327	106	0.333942	0.00938433	5820
3327	107	0.00496936	0.0139326	204
3327	108	0.00296945	0.0158352	109
3327	109	0.04571	0.558435	379
3327	110	0.0101753	0.0168655	290
3327	111	0.0223558	0.006409	959
3327	112	0.0299316	0.0113967	915
3327	113	0.0448813	0.00935188	1974
3327	114	0.0044194	0.00397042	159
3327	115	0.0189593	0.0042391	610
3327	116	0.00103911	0.00248962	115
3327	117	0.0647568	0.00779099	2358
3327	118	0.0104238	0.00912753	347
3327	119	0.0609203	0.00520229	2203
3327	120	0.0283681	0.0078984	911
3327	121	0.0016361	0.00370465	112
3327	122	0.0600953	0.0144858	539
3327	123	0.0525579	0.00720301	1128
3327	124	0.00121138	0.00439438	46
3327	125	0.0479719	0.00897334	1997
3327	126	0.00101287	0.00384758	71
3327	127	0.0525383	0.00658384	1092
3327	128	0.00620366	0.00550399	280
3327	129	0.0217394	0.0212085	618
3327	130	0.0069753	0.162666	296
3327	131	0.00263666	0.027026	125
3327	132	0.0162533	0.00427715	844
3327	133	0.0642459	0.0171957	1628
3327	134	0.0305209	0.008231	1523
3327	135	0.00296295	0.0127975	85
3327	136	0.000583703	0.00391046	69
3327	137	0.00119517	0.00532202	70
3327	138	0.0033589	0.00672699	207
3327	139	0.132948	0.010972	2050
3327	140	0.0528748	0.00476114	1656
3327	141	0.0194147	0.00537061	675
3327	142	0.0340404	0.0812973	1205
3327	143	0.0199334	0.0151006	733
3327	144	0.0154373	0.00420461	839
3327	145	0.0224348	0.00455861	988
3327	146	0.000872806	0.00362	50
3327	147	0.0100707	0.010038	331
3327	148	0.0106908	0.00606054	566
3327	149	0.0376056	0.0544309	496
3327	150	0.0483652	0.00901785	2405
3327	151	0.00644303	0.00393808	263
3327	152	0.0212153	0.00798338	864
3327	153	0.0346198	0.00673702	1637
3327	154	0.0919796	0.00648115	2230
3327	155	0.0825773	0.10612	1378
3327	156	0.00567995	0.0557775	163
3327	157	0.000622586	0.00404308	49
3327	158	0.124878	0.00694394	1410
3327	159	0.0291421	0.112852	946
3327	160	0.00132057	0.00338203	49
3327	161	0.0448946	0.363651	532
3327	162	0.00738274	0.0148378	338
3327	163	0.00202913	0.00570349	119
3327	164	0.00251035	0.00632983	202
3327	165	0.014352	0.00788085	646
3327	166	0.0112763	0.0036234	662
3327	167	0.0666276	0.0047852	2576
3327	168	0.0197916	0.00479901	738
3327	169	0.395003	0.00416507	1895
3327	170	0.0752354	0.00367014	1005
3327	171	0.00142388	0.0167071	44
3327	172	0.0243684	0.00448596	314
3327	173	0.00333122	0.0042912	163
3327	174	0.00699732	0.0108798	217
3327	175	0.0463219	0.00522046	1332
3327	176	0.000880085	0.00326943	63
3327	177	0.0199689	0.00567653	692
3327	178	0.0113416	0.00504686	334
3327	179	0.155173	0.00999346	1172
3327	180	0.0786657	0.00354891	2918
3327	181	0.065163	0.00600309	2186
3327	182	0.0629028	0.00678424	2044
3327	183	0.000920465	0.00422331	46
3327	184	0.00440303	0.00453188	184
3327	185	0.0367951	0.00416384	1278
3327	186	0.0191262	0.00605855	797
3327	187	0.0464057	0.00624099	1121
3327	188	0.0544781	0.00585878	803
3327	189	0.0218216	0.00381621	654
3327	190	0.00230373	0.00360764	149
3327	191	0.00640394	0.00458753	288
3327	192	0.0842667	0.00379434	2437
3327	193	0.00462175	0.00595649	326
3327	194	0.00813327	0.06848	188
3327	195	0.0445917	0.0167484	1006
3327	196	0.0123135	0.0104666	360
3327	197	0.00356818	0.196705	145
3327	198	0.00133705	0.00458736	124
3327	199	0.000839433	0.00455363	48
3327	200	0.0133069	0.0076339	550
3327	201	0.0122461	0.00389144	509
3327	202	0.0435838	0.00491585	1122
3327	203	0.0550386	0.343717	712
3327	204	0.0033765	0.00450883	156
3327	205	0.00231964	0.0206147	101
3327	206	0.749783	0.0258166	8153
3327	207	0.634376	0.00745467	15634
3327	208	0.218303	0.0070574	8780
3327	209	0.0250637	0.011063	1495
3327	210	0.0782807	0.00568831	2749
3327	211	0.114382	0.0167968	2944
3327	212	0.117528	0.00888496	4015
3327	213	0.00960355	0.00591925	428
3327	214	0.0304836	0.00344603	747
3327	215	0.00121862	0.00411012	47
3327	216	0.0105954	0.00548084	594
3327	217	0.0498362	0.00516811	1796
3327	218	0.0117523	0.00482189	543
3327	219	0.00224533	0.00370971	76
3327	220	0.00293899	0.0117917	127
3327	221	0.0108535	0.00741407	265
3327	222	0.00264542	0.00492812	143
3327	223	0.0290641	0.00346648	729
3327	224	0.0194562	0.00394362	890
3327	225	0.0481831	0.00355744	2001
3327	226	0.0357357	0.3433	226
3327	228	0.0037137	0.00603529	135
3327	229	0.0876375	0.00532113	1916
3327	230	0.0177332	0.0525828	635
3327	231	0.0247242	0.00912631	1454
3327	232	0.00692158	0.00496698	236
3327	233	0.0419701	0.0769912	1236
3327	234	0.070535	0.0125821	795
3327	235	0.194284	0.0466748	5333
3327	236	0.010394	0.0363519	297
3327	237	0.0122359	0.00591866	581
3327	238	0.0269869	0.00364849	1197
3327	239	0.00184942	0.00378503	104
3327	240	0.0691806	0.0036053	363
3327	241	0.00187707	0.0111832	118
3327	242	0.0444977	0.00426495	1542
3327	243	0.0140041	0.00618343	542
3327	244	0.00982422	0.00757796	466
3327	245	0.00264126	0.00541188	99
3327	246	0.0216082	0.00585177	1095
3327	247	0.00444313	0.00492859	227
3327	248	0.0543495	0.0151887	1364
3327	249	0.0124899	0.00465476	461
3327	250	0.00280557	0.00449492	172
3327	251	0.0302964	0.00519837	1154
3327	252	0.0591263	0.0248738	992
3327	253	0.0243861	0.00834217	903
3327	254	0.00132707	0.00349066	45
3327	255	0.00948583	0.00507393	149
3327	256	0.0281267	0.00550147	1055
3327	257	0.352601	0.0188615	1304
3327	258	0.128227	0.17228	3597
3327	259	0.0367168	0.00495124	1416
3327	260	0.0854764	0.0445396	2326
3327	261	0.0287715	0.00923521	851
3327	262	0.0115671	0.0047523	423
3327	263	0.00552155	0.00693252	281
3327	264	0.0472702	0.0130149	1225
3327	265	0.0495472	0.00845561	1405
3327	266	0.0318605	0.00408582	880
3327	267	0.0308017	0.00913287	1025
3327	268	0.00198659	0.00361847	143
3327	269	0.0308764	0.0392515	811
3327	270	0.0268217	0.00532184	846
3327	271	0.00690297	0.00415847	311
3327	272	0.0481386	0.00412908	1050
3327	273	0.00522834	0.00441083	274
3327	274	0.00401268	0.00577893	251
3327	275	0.0080711	0.00420366	514
3327	276	0.00511276	0.00708611	186
3327	277	0.0206594	0.00610305	499
3327	278	0.0179491	0.00364207	634
3327	279	0.0184745	0.00407914	926
3327	280	0.0233324	0.00862222	530
3327	281	0.00905937	0.00615363	322
3327	282	0.0048958	0.00447235	231
3327	283	0.0801035	0.00409991	2162
3327	284	0.0138039	0.0115049	486
3327	285	0.0026428	0.0165306	118
3327	286	0.0147723	0.00953956	466
3327	287	0.00543592	0.00642137	281
3327	288	0.0227707	0.0236126	477
3327	289	0.0451342	0.0044862	1241
3327	290	0.0121087	0.0128906	392
3327	291	0.0134178	0.00995583	689
3327	292	0.0986131	0.0127415	2906
3327	293	0.0328627	0.00610788	1210
3327	294	0.0641684	0.00944385	1755
3327	295	0.00412357	0.00346919	257
3327	296	0.0199583	0.00593982	687
3327	297	0.0785371	0.014415	2088
3327	298	0.0141412	0.00462635	683
3327	299	0.117147	0.0128546	2273
3327	300	0.00137714	0.00764631	72
3327	301	0.0014221	0.00633418	93
3327	302	0.0184659	0.00572592	607
3327	303	0.0234065	0.00547834	1138
3327	304	0.0456739	0.0248322	1171
3327	305	0.353729	0.0221707	633
3327	306	0.0793429	0.0053016	941
3327	307	0.00588302	0.158898	181
3327	308	0.0182576	0.0286118	653
3327	309	0.00856217	0.00375781	433
3327	310	0.0296854	0.00677341	530
3327	311	0.00573658	0.00512596	132
3327	312	0.0272834	0.00457561	686
3327	313	0.00557429	0.0039158	214
3327	314	0.0250617	0.00459395	434
3327	315	0.00198959	0.00354954	109
3327	316	0.0298445	0.0187997	1046
3327	317	0.00479485	0.00419618	227
3327	318	0.0684791	0.00648657	1423
3327	319	0.0307109	0.00651033	1092
3327	320	0.0164858	0.00376319	496
3327	321	0.0441475	0.00385324	1273
3327	322	0.00215869	0.0351669	56
3327	323	0.0303633	0.00579004	837
3327	324	0.00323565	0.00479472	102
3327	325	0.0011925	0.00428314	102
3327	326	0.0029576	0.0306687	98
3327	327	0.00875691	0.00461009	253
3327	328	0.00198864	0.0294549	59
3327	329	0.0792872	0.0193728	694
3327	330	0.00282679	0.00502759	50
3327	331	0.00513104	0.0110055	194
3327	332	0.00306064	0.020075	46
3327	333	0.0425265	0.176162	483
3327	334	0.396877	0.27016	911
3327	335	0.00633079	0.00456105	209
3327	336	0.0152765	0.0194744	545
3327	337	0.0143787	0.00718124	548
3327	338	0.00249093	0.00368765	143
3327	339	0.0157081	0.00778504	668
3327	340	0.0432019	0.0160776	1627
3327	341	0.00254537	0.00375586	184
3327	342	0.22767	0.0115398	1265
3327	343	0.0244622	0.00478512	888
3327	344	0.00744254	0.00465314	314
3327	345	0.003941	0.00528951	157
3327	346	0.015651	0.00904304	643
3327	347	0.0131223	0.00362522	631
3327	348	0.037562	0.0152413	1758
3327	349	0.0084995	0.0051641	310
3327	350	0.00614415	0.00523786	169
3327	351	0.0478891	0.111235	1565
3327	352	0.021703	0.00792422	1157
3327	353	0.012905	0.00514682	414
3327	354	0.0191572	0.00676899	933
3327	355	0.0016598	0.0128586	59
3327	356	0.0215305	0.00916002	547
3327	357	0.00274454	0.00425375	249
3327	358	0.000690167	0.00577122	46
3327	359	0.128542	0.0103578	2694
3327	360	0.00145744	0.00632624	77
3327	361	0.0115713	0.009518	469
3327	362	0.0353614	0.00493075	1013
3327	363	0.00663681	0.00410495	455
3327	364	0.00707975	0.00368801	380
3327	365	0.0389857	0.0108088	1396
3327	366	0.116876	0.00347821	2191
3327	367	0.0963263	0.00808021	2894
3327	368	0.0476668	0.00359181	1842
3327	369	0.00454711	0.00397442	226
3327	370	0.0653342	0.00460691	1660
3327	371	0.0239542	0.00449473	792
3327	372	0.107681	0.00384639	1931
3327	373	0.0538606	0.039086	1671
3327	374	0.0727335	0.00342746	1978
3327	375	0.021339	0.00482724	791
3327	376	0.0942428	0.00412086	3136
3327	377	0.0372065	0.00657399	1356
3327	378	0.0105525	0.00539607	291
3327	379	0.00619356	0.00931262	328
3327	380	0.0296685	0.0215738	507
3327	381	0.000669531	0.00363074	40
3327	382	0.00822877	0.00446068	385
3327	383	0.0175482	0.0270577	561
3327	384	0.00409905	0.00563572	205
3327	385	0.000377868	0.00633628	43
3327	386	0.0046752	0.0155655	205
3327	387	0.00174392	0.00555009	63
3327	388	0.000622707	0.00523333	39
3327	389	0.00928179	0.00386821	226
3327	390	0.226243	0.0112266	1813
3327	391	0.00535222	0.0196043	155
3327	392	0.00613714	0.00956821	238
3327	393	0.0138985	0.00564197	599
3327	394	0.00878231	0.0084065	257
3327	395	0.00564883	0.00974873	166
3327	396	0.179538	0.00910617	3678
3327	397	0.0230079	0.00562426	406
3327	398	0.042014	0.00595076	1136
3327	399	0.00203677	0.00502345	132
3327	400	0.062879	0.00548626	2357
3327	401	0.00629738	0.00634874	217
3327	402	0.0767349	0.00442307	3682
3327	403	0.00285517	0.0258337	145
3327	404	0.0231673	0.00912595	1283
3327	405	0.0853427	0.00523903	1860
3327	406	0.0252613	0.0035246	1042
3327	407	0.00194814	0.00448335	90
3327	408	0.0612872	0.0154494	1630
3327	409	0.0172575	0.00442354	420
3327	410	0.0206276	0.00398109	1145
3327	411	0.016996	0.00493995	553
3327	412	0.00406859	0.00500914	181
3327	413	0.0029447	0.0122251	200
3327	414	0.0934749	0.384782	4306
3327	415	0.113807	0.0364523	1920
3327	416	0.0161268	0.0099926	708
3327	417	0.00546855	0.00767236	235
3327	418	0.00175285	0.00512419	122
3327	419	0.00764834	0.00424118	515
3327	420	0.0198076	0.0070222	1045
3327	421	0.00129058	0.00817527	90
3327	422	0.0361811	0.00449374	1389
3327	423	0.103144	0.177151	284
3327	424	0.0224034	0.00613709	668
3327	425	0.0715002	0.00647821	2377
3327	426	0.00367443	0.0622092	117
3327	427	0.0287915	0.00427349	467
3327	428	0.00478954	0.00770664	190
3327	429	0.0167152	0.00565297	492
3327	430	0.00814401	0.0161935	421
3327	431	0.0115763	0.0251889	403
3327	432	0.000383222	0.00935425	35
3327	433	0.00266638	0.00455483	209
3327	434	0.00837015	0.0041176	336
3327	435	0.0783774	0.0469365	2396
3327	436	0.03522	0.00803434	1604
3327	437	0.0235583	0.0235936	1019
3327	438	0.00178611	0.0115248	46
3327	439	0.00892058	0.00449223	510
3327	440	0.0114454	0.00414805	415
3327	441	0.0103043	0.00376077	304
3327	442	0.00681268	0.00376152	243
3327	443	0.0218852	0.00541853	949
3327	444	0.0322486	0.00481023	1363
3327	445	0.00989997	0.00417763	414
3327	446	0.0206995	0.018205	788
3327	447	0.00109067	0.00483744	46
3327	448	0.0043723	0.00783638	150
3327	449	0.351665	0.0114367	1587
3327	450	0.0156477	0.00789764	834
3327	451	0.0152834	0.00403839	1060
3327	452	0.0295146	0.0137828	667
3327	453	0.00211753	0.00373762	184
3327	454	0.125033	0.052183	3877
3327	455	0.0208344	0.0046989	729
3327	456	0.018721	0.0565124	303
3327	457	0.0552007	0.00337589	1461
3327	458	0.0469356	0.025476	1060
3327	459	0.0038796	0.00686358	109
3327	460	0.105802	0.00394133	2198
3327	461	0.00798338	0.0128072	385
3327	462	0.0142975	0.00493079	479
3327	463	0.0305679	0.191508	601
3327	464	0.0187428	0.00869565	511
3327	465	0.000919345	0.00545236	51
3327	466	0.0122199	0.00430343	449
3327	467	0.00171141	0.00924905	49
3327	468	0.0028597	0.00639139	74
3327	469	0.00793118	0.0160895	453
3327	470	0.00417032	0.00672186	69
3327	471	0.00803372	0.0053058	376
3327	472	0.0619212	0.0275258	1818
3327	473	0.00729845	0.00567494	371
3327	474	0.0427221	0.00763878	1325
3327	475	0.000662901	0.007146	54
3327	476	0.0741299	0.0187279	1405
3327	477	0.01574	0.00682729	510
3327	478	0.00879575	0.00462399	455
3327	479	0.00351492	0.00480629	148
3327	480	0.00162132	0.00687284	95
3327	481	0.00104447	0.013903	47
3327	482	0.0643709	0.00462678	2001
3327	483	0.0035589	0.00516247	143
3327	484	0.0688575	0.00699659	1976
3327	485	0.00133173	0.00575001	85
3327	486	0.0179834	0.00818348	609
3327	487	0.0516443	0.00924719	1252
3327	488	0.0132482	0.00731438	273
3327	489	0.0103199	0.00525306	280
3327	490	0.121407	0.00423639	2710
3327	491	0.0032145	0.00525296	200
3327	492	0.00572438	0.00478911	210
3327	493	0.00309045	0.00446469	192
3327	494	0.0237617	0.00484615	862
3327	495	0.00557272	0.0110812	175
3327	496	0.0178168	0.0117539	308
3327	497	0.0156642	0.00565707	505
3327	498	0.0691852	0.00459844	1103
3327	499	0.032111	0.00638686	635
3327	500	0.00694563	0.00643926	278
3327	501	0.0255249	0.00642884	682
3327	502	0.0687939	0.00998036	1765
3327	503	0.0325785	0.0126956	1259
3327	504	0.0261754	0.00634224	1016
3327	505	0.0144403	0.00504208	643
3327	506	0.00142385	0.00334988	129
3327	507	0.0113532	0.00450974	175
3327	508	0.00306354	0.00385229	128
3327	509	0.00879228	0.009057	254
3327	510	0.00482562	0.00377905	184
3327	511	0.0204663	0.00526528	1068
3327	512	0.129997	0.00379306	3707
3327	513	0.00508081	0.00417398	228
3327	514	0.000397131	0.0129569	42
3327	515	0.107303	0.00345863	3711
3327	516	0.0340075	0.00455994	1272
3327	517	0.0173475	0.302071	358
3327	518	0.00188595	0.00817428	154
3327	519	0.0160524	0.012524	711
3327	520	0.0264826	0.00812295	934
3327	521	0.00237983	0.0115129	101
3327	522	0.0406766	0.00988753	846
3327	523	0.00111674	0.0115319	48
3327	524	0.00240298	0.00474809	121
3327	525	0.119146	0.00503613	2653
3327	526	0.00087847	0.00521611	54
3327	527	0.00270199	0.00573093	116
3327	529	0.0165289	0.00956456	343
3327	530	0.0229826	0.004025	399
3327	531	0.0225574	0.00469676	401
3327	532	0.0141953	0.00842879	549
3327	533	0.112326	0.00793101	301
3327	534	0.0387709	0.00758282	1285
3327	535	0.0130399	0.0194614	544
3327	536	0.0242107	0.0198601	662
3327	537	0.0118544	0.00877387	241
3327	538	0.00973046	0.00435634	441
3327	539	0.0392648	0.0203117	1354
3327	540	0.0327382	0.00463053	1405
3327	541	0.0237337	0.0240002	713
3327	542	0.057	0.00476326	491
3327	543	0.00473692	0.0194183	248
3327	544	0.000731263	0.00368914	48
3327	545	0.0019173	0.00345489	63
3327	546	0.0260953	0.0768273	590
3327	547	0.0010163	0.00668522	71
3327	548	0.00328332	0.00534716	201
3327	549	0.00851655	0.00452611	203
3327	550	0.155712	0.00337413	4524
3328	1	0.0772959	0.0106346	2105
3328	2	0.0109454	0.0113442	357
3328	3	0.0313454	0.00599221	593
3328	4	0.00105523	0.039976	50
3328	5	0.0143629	0.00948049	242
3328	6	0.00739619	0.00887164	306
3328	7	0.00562624	0.0147761	133
3328	8	0.00890259	0.0121904	297
3328	9	0.0332973	0.141597	199
3328	10	0.00619407	0.00631434	125
3328	11	0.005564	0.0087137	124
3328	12	0.108902	0.00850376	1641
3328	13	0.126529	0.354908	1800
3328	14	0.000737542	0.0113946	46
3328	15	0.00562111	0.937409	99
3328	16	0.88484	0.00443168	930
3328	17	0.0378017	0.0322212	406
3328	18	0.287773	0.0168538	6789
3328	19	0.00673775	0.0126693	99
3328	20	0.0784608	0.00956591	1845
3328	21	0.0187013	0.00715103	432
3328	22	0.131905	0.00683051	3369
3328	23	0.0145384	0.00691484	362
3328	24	0.151332	0.00564429	3452
3328	25	0.123394	0.00967318	708
3328	26	0.0890266	0.00589958	1197
3328	27	0.0223493	0.0133705	751
3328	28	0.0455036	0.0197957	832
3328	29	0.00298399	0.00924138	91
3328	30	0.0149049	0.0517771	416
3328	31	0.0217257	0.00547537	589
3328	32	0.139862	0.517364	2556
3328	33	0.00426162	0.0159424	64
3328	34	0.871229	0.00122412	7639
3328	35	0.144032	0.0149381	3903
3328	36	0.0425248	0.00912692	496
3328	38	0.134677	0.125932	728
3328	39	0.00903749	0.0240452	243
3328	40	0.00856892	0.00656642	253
3328	41	0.0105942	0.0098794	311
3328	42	0.019007	0.0114886	568
3328	43	0.00172828	0.0057848	48
3328	44	0.00431003	0.00575127	137
3328	45	0.109141	0.0963676	1647
3328	46	0.0506323	0.0607599	878
3328	47	0.0120947	0.0106498	240
3328	48	0.151466	0.00942023	2821
3328	49	0.0228102	0.0172931	691
3328	50	0.0262822	0.00786935	605
3328	51	0.0260092	0.00854304	839
3328	52	0.0826512	0.00844724	2232
3328	53	0.0310512	0.262079	302
3328	54	0.190344	0.767409	494
3328	55	0.0808154	0.0121725	696
3328	56	0.250074	0.0135061	3547
3328	57	0.0466842	0.0214418	1453
3328	58	0.00830401	0.00537915	198
3328	59	0.551147	0.188765	1626
3328	60	0.00178323	0.00559403	122
3328	61	0.0359604	0.00573348	294
3328	62	0.0298654	0.0170194	761
3328	63	0.00409953	0.0080274	104
3328	64	0.0394548	0.0182911	737
3328	65	0.0268539	0.0189009	675
3328	66	0.0172912	0.00606015	507
3328	67	0.00243663	0.0075428	85
3328	68	0.0140806	0.00687618	371
3328	69	0.0663981	0.00637576	401
3328	70	0.347666	0.0613673	940
3328	71	0.0273406	0.0130849	1032
3328	72	0.105975	0.007519	1340
3328	73	0.0201552	0.0182709	542
3328	74	0.036589	0.00813404	404
3328	75	0.0121642	0.021623	281
3328	76	0.0571581	0.0166736	995
3328	77	0.104975	0.0664697	2194
3328	78	0.104424	0.688358	2043
3328	79	0.0538489	0.0481878	1063
3328	80	0.00157433	0.00626351	66
3328	81	0.0819606	0.0060066	1365
3328	82	0.0314425	0.00781498	696
3328	83	0.0268723	0.00602276	548
3328	84	0.0310876	0.00758925	789
3328	85	0.00773145	0.00891294	206
3328	86	0.072734	0.00732886	1656
3328	87	0.0608672	0.0655646	1201
3328	88	0.0673083	0.0228978	1380
3328	89	0.00758137	0.0139459	222
3328	90	0.00726804	0.0201817	306
3328	91	0.0509898	0.0122573	979
3328	92	0.0193742	0.00572018	647
3328	93	0.118835	0.00971691	1425
3328	94	0.0197313	0.00579757	453
3328	95	0.00788014	0.00670695	165
3328	96	0.00323306	0.00808689	112
3328	97	0.0705781	0.00905205	328
3328	98	0.00206031	0.00585495	74
3328	99	0.00908768	0.00700467	314
3328	100	0.0562444	0.00747278	1158
3328	101	0.0462961	0.0278878	1043
3328	102	0.108845	0.00681446	3425
3328	103	0.00613954	0.00578634	161
3328	104	0.0138064	0.0299738	249
3328	105	0.151286	0.00636985	3420
3328	106	0.769648	0.0894307	6472
3328	107	0.00690389	0.00723941	207
3328	108	0.00543924	0.0223796	110
3328	109	0.0745917	0.0622261	392
3328	110	0.0132691	0.0266812	317
3328	111	0.657703	0.0580747	993
3328	112	0.0307952	0.00853422	929
3328	113	0.0856091	0.0100564	2126
3328	114	0.00574187	0.00830332	179
3328	115	0.0182885	0.00756037	618
3328	116	0.00119044	0.00293906	119
3328	117	0.128208	0.0397513	2410
3328	118	0.0256301	0.0641141	355
3328	119	0.0741944	0.00679357	2356
3328	120	0.036986	0.00896336	967
3328	121	0.00381099	0.0543253	112
3328	122	0.0198262	0.00527978	542
3328	123	0.0402535	0.00714512	1156
3328	124	0.000901261	0.00561328	46
3328	125	0.0806486	0.0104965	2210
3328	126	0.00380218	0.00621165	76
3328	127	0.0207824	0.966059	1127
3328	128	0.0134152	0.0168449	287
3328	129	0.215787	0.596837	644
3328	130	0.0247975	0.115785	301
3328	131	0.00560974	0.0484494	125
3328	132	0.0190133	0.00788408	874
3328	133	0.202369	0.0304105	1715
3328	134	0.0626626	0.00800952	1626
3328	135	0.00166223	0.00999468	85
3328	136	0.00273214	0.0127791	75
3328	137	0.00357545	0.0207903	72
3328	138	0.00401129	0.00702728	208
3328	139	0.12396	0.0107617	2235
3328	140	0.0791202	0.00624395	1802
3328	141	0.0317645	0.0223617	740
3328	142	0.0427951	0.0111841	1265
3328	143	0.0285103	0.00841011	769
3328	144	0.0227402	0.0142233	846
3328	145	0.0449699	0.00776443	1144
3328	146	0.00255383	0.163932	50
3328	147	0.0138178	0.0252965	340
3328	148	0.0237433	0.0260253	611
3328	149	0.0157338	0.00596491	510
3328	150	0.104564	0.00945196	2511
3328	151	0.00775209	0.00903691	263
3328	152	0.0465735	0.00698032	944
3328	153	0.0641129	0.0181936	1764
3328	154	0.00967341	0.955925	2465
3328	155	0.0684932	0.00713278	1578
3328	156	0.00522781	0.00639591	179
3328	157	0.00167421	0.00975951	50
3328	158	0.0699546	0.0178842	1545
3328	159	0.113903	0.374248	1078
3328	160	0.00324325	0.0611049	49
3328	161	0.129265	0.00546937	554
3328	162	0.0207311	0.0139869	377
3328	163	0.00373019	0.0095973	119
3328	164	0.0041997	0.0247971	203
3328	165	0.0297582	0.0348307	671
3328	166	0.0656801	0.0363365	717
3328	167	0.0937274	0.00778677	2680
3328	168	0.0524046	0.0194889	814
3328	169	0.0675997	0.00658883	1947
3328	170	0.112098	0.592367	1013
3328	171	0.00194674	0.0364285	51
3328	172	0.012625	0.00574921	320
3328	173	0.00658991	0.0104526	167
3328	174	0.00749238	0.284	226
3328	175	0.42681	0.00384774	1442
3328	176	0.00131277	0.0061908	64
3328	177	0.0272701	0.00684577	710
3328	178	0.0145251	0.00740704	374
3328	179	0.0527406	0.00665068	1245
3328	180	0.999398	0.000484009	3057
3328	181	0.0780096	0.0183946	2401
3328	182	0.0858356	0.0197476	2121
3328	183	0.00223642	0.00550457	49
3328	184	0.0110932	0.00804958	201
3328	185	0.420445	0.0529921	1363
3328	186	0.260865	0.322534	860
3328	187	0.0419949	0.0232843	1157
3328	188	0.0319834	0.00627838	869
3328	189	0.0315899	0.0128059	677
3328	190	0.00453773	0.010887	149
3328	191	0.00722908	0.00719247	294
3328	192	0.175628	0.029393	2693
3328	193	0.0288405	0.186428	334
3328	194	0.0105683	0.00690918	200
3328	195	0.0508886	0.0284932	1036
3328	196	0.0177303	0.0191073	376
3328	197	0.00406405	0.00998752	147
3328	198	0.00216749	0.010947	124
3328	199	0.00172301	0.00512639	48
3328	200	0.0152324	0.00729216	566
3328	201	0.0202853	0.0573905	524
3328	202	0.994922	1.38792e-05	1191
3328	203	0.0269763	0.00603819	744
3328	204	0.00490176	0.00722865	162
3328	205	0.0140387	0.00680546	102
3328	206	0.386302	0.0342176	8807
3328	207	0.870087	0.00751283	16405
3328	208	0.985666	0.0139114	9406
3328	209	0.831244	0.0105648	1502
3328	210	0.992737	5.02061e-05	2953
3328	211	0.274983	0.00531187	3143
3328	212	0.233373	0.0151258	4313
3328	213	0.0166385	0.00656138	467
3328	214	0.0436076	0.00865977	780
3328	215	0.00270049	0.140786	48
3328	216	0.0551319	0.275772	599
3328	217	0.107955	0.0160194	1974
3328	218	0.0174851	0.00601745	556
3328	219	0.00236017	0.00998026	79
3328	220	0.00636112	0.0207305	147
3328	221	0.00988922	0.016155	275
3328	222	0.00891377	0.0268754	151
3328	223	0.0356559	0.00653405	824
3328	224	0.0404172	0.00546792	913
3328	225	0.0948597	0.0050073	2143
3328	226	0.00940294	0.0173743	236
3328	228	0.00458676	0.0653517	137
3328	229	0.104802	0.00751304	2101
3328	230	0.0225085	0.00568633	650
3328	231	0.662721	0.130364	1510
3328	232	0.00398399	0.00724131	240
3328	233	0.0781162	0.614891	1407
3328	234	0.0554239	0.0117572	864
3328	235	0.259265	0.0153453	5703
3328	236	0.00809526	0.00755498	298
3328	237	0.428409	0.432492	648
3328	238	0.0825169	0.149153	1305
3328	239	0.00421223	0.028978	105
3328	240	0.0119889	0.0057279	377
3328	241	0.00315377	0.0123317	122
3328	242	0.0829205	0.00564537	1984
3328	243	0.0213707	0.0311322	553
3328	244	0.0245226	0.0114	471
3328	245	0.00354634	0.00744314	100
3328	246	0.0551766	0.0101138	1114
3328	247	0.00613046	0.00579225	228
3328	248	0.050383	0.00615065	1457
3328	249	0.0525744	0.0120398	481
3328	250	0.00676368	0.0338503	180
3328	251	0.0582653	0.0627084	1289
3328	252	0.0974987	0.0192607	1082
3328	253	0.0333746	0.00551045	911
3328	254	0.00170304	0.979888	45
3328	255	0.325609	0.559202	191
3328	256	0.0825849	0.0594277	1106
3328	257	0.0707395	0.0179233	1351
3328	258	0.166568	0.0657891	3752
3328	259	0.166767	0.0906735	1648
3328	260	0.104541	0.00490568	2584
3328	261	0.0633117	0.0120672	887
3328	262	0.0445495	0.023391	439
3328	263	0.050473	0.419365	287
3328	264	0.0651032	0.0153522	1296
3328	265	0.0792718	0.00705584	1531
3328	266	0.0323198	0.00601167	905
3328	267	0.0440806	0.00658931	1055
3328	268	0.00318362	0.00753849	149
3328	269	0.0244749	0.0107024	859
3328	270	0.0271569	0.0175201	863
3328	271	0.0108027	0.00566794	334
3328	272	0.0505281	0.0120943	1147
3328	273	0.0388659	0.400998	303
3328	274	0.00885954	0.0137283	252
3328	275	0.0224511	0.0131959	521
3328	276	0.0444979	0.0684657	186
3328	277	0.0172104	0.00760054	535
3328	278	0.0320013	0.00581579	649
3328	279	0.0281587	0.0254872	947
3328	280	0.930579	0.0269293	533
3328	281	0.03151	0.0190168	356
3328	282	0.0157234	0.928672	232
3328	283	0.158518	0.244679	2313
3328	284	0.0209559	0.0124587	525
3328	285	0.00605162	0.0121449	123
3328	286	0.020513	0.00985444	486
3328	287	0.0103229	0.00620127	297
3328	288	0.0431538	0.033021	508
3328	289	0.0568237	0.00555452	1279
3328	290	0.0141621	0.00728495	413
3328	291	0.0277999	0.0258531	703
3328	292	0.141228	0.00902231	3386
3328	293	0.0597606	0.0115539	1333
3328	294	0.121829	0.0290327	1886
3328	295	0.0404912	0.00528157	264
3328	296	0.0313106	0.00550287	700
3328	297	0.101857	0.00636243	2183
3328	298	0.0311096	0.0159393	693
3328	299	0.0930953	0.0145671	2292
3328	300	0.00209004	0.0078633	73
3328	301	0.00217412	0.00671386	97
3328	302	0.0303232	0.00702526	634
3328	303	0.123236	0.0254322	1189
3328	304	0.0174561	0.979269	1225
3328	305	0.020981	0.0103798	658
3328	306	0.0313862	0.0130491	951
3328	307	0.00365564	0.00532369	181
3328	308	0.0223134	0.00756563	716
3328	309	0.0140815	0.00618178	452
3328	310	0.0200229	0.00738169	618
3328	311	0.00348739	0.00893299	133
3328	312	0.0500232	0.00845779	729
3328	313	0.00863447	0.0102156	228
3328	314	0.0156241	0.00575075	437
3328	315	0.00708802	0.00845862	111
3328	316	0.0379578	0.00547123	1112
3328	317	0.00680441	0.00641268	240
3328	318	0.0622298	0.00625285	1556
3328	319	0.0396193	0.0428576	1112
3328	320	0.0141416	0.0068657	508
3328	321	0.0554777	0.00730995	1303
3328	322	0.00116292	0.00797481	56
3328	323	0.089483	0.0970325	846
3328	324	0.00472313	0.00562235	126
3328	325	0.00217358	0.0123377	102
3328	326	0.00174082	0.00807618	100
3328	327	0.0126281	0.0804441	259
3328	328	0.0017976	0.00818243	59
3328	329	0.0314123	0.00605132	712
3328	330	0.00161663	0.00950871	52
3328	331	0.00696718	0.0104556	198
3328	332	0.00167714	0.0101949	46
3328	333	0.0410179	0.0495413	509
3328	334	0.065693	0.00568854	974
3328	335	0.0089035	0.00554983	224
3328	336	0.0403348	0.0201958	569
3328	337	0.0282864	0.00991884	576
3328	338	0.0116933	0.0111443	257
3328	339	0.102361	0.00544342	689
3328	340	0.791291	0.0255053	1662
3328	341	0.00387715	0.00536982	186
3328	342	0.0543317	0.0132128	1309
3328	343	0.0445544	0.0078606	925
3328	344	0.0182775	0.196207	327
3328	345	0.00989944	0.00635536	166
3328	346	0.0440175	0.0208154	745
3328	347	0.351532	0.125466	658
3328	348	0.0893001	0.0296067	2015
3328	349	0.0175913	0.0410628	335
3328	350	0.00831788	0.00580543	175
3328	351	0.0755407	0.023374	1643
3328	352	0.0252233	0.00741975	1183
3328	353	0.251494	0.0159367	451
3328	354	0.0575005	0.0473562	1032
3328	355	0.999864	9.60214e-07	60
3328	356	0.0181293	0.0109844	570
3328	357	0.00435616	0.0060774	254
3328	358	0.00258564	0.00666791	46
3328	359	0.124323	0.0108851	2801
3328	360	0.00171492	0.0144191	77
3328	361	0.0206158	0.00529025	547
3328	362	0.144561	0.339574	1075
3328	363	0.014329	0.0078834	491
3328	364	0.0122369	0.00665059	395
3328	365	0.0638959	0.206369	1569
3328	366	0.143286	0.176775	2398
3328	367	0.124511	0.0110373	3063
3328	368	0.33671	0.0668066	1973
3328	369	0.00909813	0.0346355	246
3328	370	0.0661369	0.00579188	1738
3328	371	0.039092	0.0138595	861
3328	372	0.155561	0.01395	2034
3328	373	1	1.36934e-11	1727
3328	374	0.107154	0.0476039	2125
3328	375	0.0504667	0.00647794	820
3328	376	0.174312	0.00794272	3346
3328	377	0.0453325	0.00899502	1497
3328	378	0.0190773	0.00560244	325
3328	379	0.00858658	0.00560274	331
3328	380	0.0202292	0.0264018	556
3328	381	0.00136097	0.0247293	42
3328	382	0.0240984	0.00854578	398
3328	383	0.0255175	0.00936578	578
3328	384	0.00722206	0.0164675	205
3328	385	0.00755283	0.0400584	43
3328	386	0.00612918	0.116586	214
3328	387	0.00688664	0.0215045	65
3328	388	0.00319661	0.0115014	51
3328	389	0.0126238	0.089576	230
3328	390	0.0904658	0.0111651	2265
3328	391	0.00452899	0.0128917	161
3328	392	0.00994343	0.00928917	246
3328	393	0.0245537	0.00531334	622
3328	394	0.0106113	0.00897154	261
3328	395	0.00877328	0.0351021	168
3328	396	0.169468	0.00653172	3908
3328	397	0.0243958	0.0142712	438
3328	398	0.140434	0.00692591	1194
3328	399	0.0461337	0.953844	133
3328	400	0.102312	0.0135233	2428
3328	401	0.00900117	0.0101891	231
3328	402	0.164945	0.0381401	3903
3328	403	0.00393453	0.0193219	145
3328	404	0.0338143	0.00768661	1328
3328	405	0.159549	0.00655061	1992
3328	406	0.0433646	0.00533665	1084
3328	407	0.187152	0.0056507	91
3328	408	0.293012	0.0991718	1683
3328	409	0.0468453	0.434412	428
3328	410	0.0327659	0.00708819	1206
3328	411	0.0246283	0.0149353	561
3328	412	0.00461453	0.0105744	186
3328	413	0.0160163	0.376498	205
3328	414	0.193888	0.0151476	4687
3328	415	0.0984289	0.0141239	2077
3328	416	0.0251695	0.00909477	740
3328	417	0.0103861	0.00666128	247
3328	418	0.0081203	0.0121624	122
3328	419	0.0182485	0.0136186	557
3328	420	0.0383702	0.00680261	1160
3328	421	0.00256809	0.0874865	94
3328	422	0.110764	0.00743169	1709
3328	423	0.00687066	0.00652477	285
3328	424	0.0238921	0.00777269	688
3328	425	0.102785	0.023881	2435
3328	426	0.00606234	0.0310776	125
3328	427	0.0267484	0.0147464	505
3328	428	0.00555011	0.0125675	194
3328	429	0.0138855	0.0214073	509
3328	430	0.0101019	0.00672319	440
3328	431	0.0362778	0.00566748	421
3328	432	0.000994013	0.0180357	35
3328	433	0.00601591	0.0097967	209
3328	434	0.0156077	0.0063209	341
3328	435	0.111205	0.00820946	2792
3328	436	0.100999	0.00899382	1786
3328	437	0.0436605	0.00772673	1199
3328	438	0.000940089	0.00470459	46
3328	439	0.0120464	0.00874255	519
3328	440	0.0124203	0.00574806	436
3328	441	0.04276	0.891642	350
3328	442	0.0135961	0.0262999	249
3328	443	0.0297934	0.0142715	989
3328	444	0.0520795	0.0102018	1400
3328	445	0.0154655	0.0129311	419
3328	446	0.0356283	0.0129148	865
3328	447	0.00374402	0.00544699	50
3328	448	0.00711269	0.00741197	159
3328	449	0.870097	0.0145278	1618
3328	450	0.541382	0.00841315	862
3328	451	0.0348489	0.0100915	1103
3328	452	0.999989	5.28438e-06	696
3328	453	0.00378747	0.00552258	185
3328	454	0.221049	0.00645605	3972
3328	455	0.127039	0.454735	765
3328	456	0.0936866	0.317645	313
3328	457	0.668833	0.0121922	1496
3328	458	0.066629	0.0602137	1155
3328	459	0.00462838	0.0505632	127
3328	460	0.119147	0.00823383	2432
3328	461	0.0136367	0.010524	404
3328	462	0.0253735	0.30381	543
3328	463	0.166167	0.00468575	697
3328	464	0.981331	0.000100891	521
3328	465	0.00165639	0.0214388	51
3328	466	0.0179216	0.00640724	480
3328	467	0.00210988	0.0111968	49
3328	468	0.00150511	0.00541477	74
3328	469	0.0266904	0.00656887	464
3328	470	0.00452661	0.0170291	69
3328	471	0.0177348	0.012424	424
3328	472	0.07799	0.0344653	1856
3328	473	0.00936758	0.00721681	375
3328	474	0.0964048	0.00540661	1408
3328	475	0.00214182	0.0078499	55
3328	476	0.0466016	0.0186306	1465
3328	477	0.0423969	0.0107801	531
3328	478	0.0367443	0.141941	463
3328	479	0.00432618	0.00654843	150
3328	480	0.00277707	0.024128	97
3328	481	0.00115029	0.00896931	48
3328	482	0.416106	0.00361763	2124
3328	483	0.00377628	0.00690109	143
3328	484	0.332028	0.00693643	2135
3328	485	0.00359822	0.00850567	91
3328	486	0.037828	0.00518504	658
3328	487	0.308312	0.00537294	1282
3328	488	0.00975006	0.0235173	290
3328	489	0.0668121	0.509442	297
3328	490	0.11502	0.00707629	2915
3328	491	0.0110213	0.217196	200
3328	492	0.0122827	0.00567763	221
3328	493	0.00553343	0.00653102	196
3328	494	0.0402923	0.00692334	882
3328	495	0.00576908	0.00938897	175
3328	496	0.0190434	0.0834027	344
3328	497	0.0254643	0.00964364	520
3328	498	0.051427	0.00918242	1166
3328	499	0.120145	0.0131818	695
3328	500	0.022027	0.0119843	340
3328	501	0.0595563	0.0655708	717
3328	502	0.349111	0.60847	1899
3328	503	0.0601523	0.00633851	1302
3328	504	0.0327857	0.00901153	1053
3328	505	0.382456	0.164514	675
3328	506	0.00409253	0.00665725	129
3328	507	0.0237473	0.100314	189
3328	508	0.00377176	0.00898638	129
3328	509	0.0094871	0.00928118	267
3328	510	0.00561746	0.005946	191
3328	511	0.0936723	0.0230186	1129
3328	512	0.148799	0.00499433	3843
3328	513	0.00794899	0.0194804	255
3328	514	0.00307376	0.00995349	51
3328	515	0.171391	0.00491604	3965
3328	516	0.1574	0.0325633	1357
3328	517	0.0143235	0.0109199	366
3328	518	0.00531596	0.0146975	155
3328	519	0.0954656	0.0105514	780
3328	520	0.553593	0.0155855	958
3328	521	0.018841	0.94884	115
3328	522	0.910223	0.0694153	958
3328	523	0.00127214	0.00629327	48
3328	524	0.00418472	0.00619212	121
3328	525	0.0978036	0.0091786	2808
3328	526	0.00224875	0.0469055	55
3328	527	0.00291871	0.996951	116
3328	529	0.0170691	0.0853251	349
3328	530	0.0242019	0.00675145	409
3328	531	0.0132726	0.0167067	412
3328	532	0.0286056	0.0101113	562
3328	533	0.0200673	0.00531874	401
3328	534	0.0624581	0.00537909	1368
3328	535	0.0252776	0.0882992	562
3328	536	0.027474	0.00704988	692
3328	537	0.00807336	0.00613478	264
3328	538	0.0198525	0.00831374	526
3328	539	0.0423557	0.00562843	1365
3328	540	0.18097	0.102495	1452
3328	541	0.188225	0.119758	744
3328	542	0.0387058	0.00644753	544
3328	543	0.859179	0.130814	249
3328	544	0.0011713	0.00579509	49
3328	545	0.00373381	0.00635797	63
3328	546	0.0476063	0.0509762	610
3328	547	0.00370232	0.107768	71
3328	548	0.0122048	0.0211805	222
3328	549	0.0337804	0.00710474	211
3328	550	0.962877	0.000270327	4996
3329	1	0.061702	0.0219637	2105
3329	2	0.0106377	0.00621735	357
3329	3	0.0392247	0.0209295	593
3329	4	0.00168429	0.0132442	50
3329	5	0.0102396	0.00753414	242
3329	6	0.00529442	0.0127147	306
3329	7	0.00567693	0.00888779	133
3329	8	0.00940834	0.0237295	297
3329	9	0.00397944	0.00431181	199
3329	10	0.00812838	0.00680981	125
3329	11	0.00255134	0.00438442	124
3329	12	0.0436082	0.00501632	1641
3329	13	0.0660172	0.00582274	1800
3329	14	0.00182626	0.0488839	46
3329	15	0.00343811	0.00913049	99
3329	16	0.0252521	0.0140215	930
3329	17	0.0217909	0.0436447	406
3329	18	0.210196	0.0044658	6790
3329	19	0.0026786	0.00890181	99
3329	20	0.100739	0.0181376	1845
3329	21	0.0245878	0.00470979	432
3329	22	0.260074	0.00387533	3369
3329	23	0.265749	0.0055376	362
3329	24	0.10805	0.00479997	3452
3329	25	0.0375574	0.00619694	708
3329	26	0.0489816	0.00452468	1197
3329	27	0.0263054	0.00699728	751
3329	28	0.0601632	0.00467867	832
3329	29	0.00221519	0.00700725	91
3329	30	0.0124329	0.0333528	416
3329	31	0.0194621	0.00603346	589
3329	32	0.160469	0.00665342	2556
3329	33	0.00168983	0.0135797	64
3329	34	0.22238	0.00377991	7639
3329	35	0.220338	0.0136984	3903
3329	36	0.0174598	0.00613793	496
3329	38	0.030697	0.00952412	728
3329	39	0.00675389	0.00798638	243
3329	40	0.00597084	0.0182218	253
3329	41	0.0419	0.00467059	311
3329	42	0.0233221	0.0872284	568
3329	43	0.0167945	0.00558723	48
3329	44	0.00513753	0.00587855	137
3329	45	0.117489	0.00856368	1647
3329	46	0.0278981	0.00860081	878
3329	47	0.00930333	0.0066599	240
3329	48	0.181281	0.00783977	2821
3329	49	0.0203543	0.00496817	691
3329	50	0.0323814	0.00593164	605
3329	51	0.0204657	0.00652513	839
3329	52	0.078527	0.00801876	2232
3329	53	0.00654355	0.0044464	302
3329	54	0.0152227	0.00597926	494
3329	55	0.0179978	0.00459976	696
3329	56	0.123248	0.00495634	3547
3329	57	0.0334088	0.0361315	1453
3329	58	0.0114086	0.00431985	198
3329	59	0.0722668	0.0217334	1626
3329	60	0.0117087	0.444307	122
3329	61	0.00716238	0.00976546	294
3329	62	0.0255694	0.00446591	761
3329	63	0.006013	0.00840104	104
3329	64	0.0222149	0.0215273	737
3329	65	0.149388	0.0066522	675
3329	66	0.0236582	0.00470233	507
3329	67	0.00136231	0.00553009	85
3329	68	0.014439	0.026304	371
3329	69	0.0100809	0.00871987	401
3329	70	0.0275642	0.00660003	940
3329	71	0.0339471	0.0179009	1032
3329	72	0.0293312	0.00461036	1340
3329	73	0.0123685	0.00691486	542
3329	74	0.0111623	0.00435715	404
3329	75	0.00929344	0.00472478	281
3329	76	0.0506718	0.00523641	995
3329	77	0.0858689	0.00504952	2194
3329	78	0.0466181	0.00511767	2043
3329	79	0.0485218	0.021398	1063
3329	80	0.00181279	0.00489087	66
3329	81	0.0646773	0.0118793	1365
3329	82	0.0304174	0.00687273	696
3329	83	0.015445	0.00468633	548
3329	84	0.0248026	0.00766887	789
3329	85	0.00680938	0.00536195	206
3329	86	0.0532586	0.00603579	1656
3329	87	0.0319906	0.00968101	1202
3329	88	0.0870692	0.0124403	1380
3329	89	0.024146	0.00485908	222
3329	90	0.00615171	0.0160473	306
3329	91	0.0265223	0.00782715	979
3329	92	0.017765	0.0777478	647
3329	93	0.0376808	0.0082374	1425
3329	94	0.0281095	0.00994527	453
3329	95	0.0040984	0.00620354	165
3329	96	0.0174588	0.00692767	112
3329	97	0.0939263	0.00820598	328
3329	98	0.00130793	0.0102956	74
3329	99	0.0548335	0.00410154	314
3329	100	0.0463548	0.0106081	1158
3329	101	0.0249866	0.00471317	1043
3329	102	0.0976028	0.00603862	3425
3329	103	0.00498159	0.00686373	161
3329	104	0.00845823	0.00437439	249
3329	105	0.163377	0.0195801	3420
3329	106	0.294051	0.00460584	6472
3329	107	0.00444035	0.00657448	207
3329	108	0.00249226	0.00851586	110
3329	109	0.0126777	0.0429065	392
3329	110	0.0156722	0.0432716	317
3329	111	0.0403352	0.037307	993
3329	112	0.0261004	0.00820585	929
3329	113	0.0625165	0.00611683	2126
3329	114	0.00489875	0.00593762	179
3329	115	0.0276256	0.00783957	618
3329	116	0.00115149	0.00922314	119
3329	117	0.100104	0.00623093	2410
3329	118	0.0158227	0.0297109	355
3329	119	0.0723413	0.0154896	2356
3329	120	0.0373941	0.0102347	967
3329	121	0.00231758	0.00510028	112
3329	122	0.0169828	0.00634899	542
3329	123	0.0336766	0.00792674	1156
3329	124	0.00370295	0.0258609	46
3329	125	0.102102	0.0348284	2210
3329	126	0.00219697	0.00620262	76
3329	127	0.0319499	0.0048952	1127
3329	128	0.0304427	0.00710872	287
3329	129	0.0336382	0.0508351	644
3329	130	0.00696285	0.00778239	301
3329	131	0.00193019	0.00417269	125
3329	132	0.0197934	0.0049251	874
3329	133	0.0612229	0.00480417	1715
3329	134	0.0526819	0.00625132	1626
3329	135	0.00182072	0.00815575	85
3329	136	0.00207485	0.00565366	75
3329	137	0.00147616	0.00974503	72
3329	138	0.00323555	0.00430175	208
3329	139	0.071605	0.0188718	2235
3329	140	0.0562922	0.00749142	1802
3329	141	0.0246322	0.00809028	740
3329	142	0.046607	0.00466044	1265
3329	143	0.0146724	0.00607952	769
3329	144	0.052597	0.00711768	846
3329	145	0.0393785	0.00514464	1144
3329	146	0.000970845	0.00364077	50
3329	147	0.00885925	0.0052985	340
3329	148	0.0402099	0.005754	611
3329	149	0.0163369	0.00519952	510
3329	150	0.0749507	0.00446424	2511
3329	151	0.00768234	0.0164477	263
3329	152	0.0281472	0.00989673	944
3329	153	0.0796729	0.00614877	1765
3329	154	0.0892465	0.00794537	2465
3329	155	0.0598834	0.473786	1578
3329	156	0.00530466	0.00837312	179
3329	157	0.00233017	0.01128	50
3329	158	0.063949	0.0159051	1545
3329	159	0.107931	0.00504893	1078
3329	160	0.00193996	0.00827204	49
3329	161	0.0269189	0.00525441	554
3329	162	0.0145627	0.0175447	377
3329	163	0.00231223	0.0226863	119
3329	164	0.00587139	0.00532795	203
3329	165	0.0240235	0.00659969	671
3329	166	0.0179277	0.00445871	717
3329	167	0.104497	0.0782963	2680
3329	168	0.0321267	0.00552044	814
3329	169	0.0571082	0.00417322	1947
3329	170	0.0372699	0.0166789	1013
3329	171	0.00377216	0.125455	51
3329	172	0.0159164	0.0115034	320
3329	173	0.00944279	0.0257495	167
3329	174	0.00665838	0.00514205	226
3329	175	0.0667716	0.0048627	1442
3329	176	0.00140685	0.00673547	64
3329	177	0.0246256	0.00641065	710
3329	178	0.0217129	0.0129146	374
3329	179	0.0524674	0.0166993	1245
3329	180	0.0938046	0.00601374	3057
3329	181	0.121846	0.00438829	2401
3329	182	0.0554724	0.00878981	2121
3329	183	0.00171866	0.00458587	49
3329	184	0.00675861	0.00867176	201
3329	185	0.0579331	0.00463584	1370
3329	186	0.0340218	0.00601323	860
3329	187	0.0330255	0.0144768	1157
3329	188	0.0277606	0.00577089	869
3329	189	0.0218293	0.00469709	677
3329	190	0.00618477	0.00490664	149
3329	191	0.00564015	0.00755442	294
3329	192	0.0725029	0.0042756	2694
3329	193	0.00981116	0.0129675	334
3329	194	0.00670736	0.00546105	200
3329	195	0.040851	0.0147947	1036
3329	196	0.0261309	0.00453005	376
3329	197	0.00394757	0.0143307	147
3329	198	0.00195801	0.00501513	124
3329	199	0.00145822	0.00741051	48
3329	200	0.0121044	0.00626523	566
3329	201	0.0129412	0.00480467	524
3329	202	0.0644579	0.00585064	1191
3329	203	0.0294991	0.00585322	744
3329	204	0.00715711	0.00553286	162
3329	205	0.00561419	0.00901379	102
3329	206	0.283398	0.00371625	8807
3329	207	0.458489	0.0163929	16405
3329	208	0.300343	0.00482379	9408
3329	209	0.779701	0.000839684	1502
3329	210	0.128764	0.00472134	2953
3329	211	0.432964	0.00467338	3143
3329	212	0.171806	0.00383078	4313
3329	213	0.0229431	0.00542071	467
3329	214	0.0282543	0.00476267	780
3329	215	0.000827949	0.00457725	48
3329	216	0.0201534	0.00613687	599
3329	217	0.0810786	0.00536935	1974
3329	218	0.0150436	0.00513234	556
3329	219	0.0018859	0.00657286	79
3329	220	0.00567319	0.00604617	147
3329	221	0.00898621	0.00500746	275
3329	222	0.00499462	0.0144989	151
3329	223	0.0312675	0.00547231	824
3329	224	0.206544	0.00868431	913
3329	225	0.0602589	0.00447549	2143
3329	226	0.00781357	0.00440077	236
3329	228	0.0039796	0.00593428	137
3329	229	0.0861593	0.00883265	2101
3329	230	0.082972	0.00435338	651
3329	231	0.0356777	0.00674767	1510
3329	232	0.00375548	0.0069758	240
3329	233	0.061369	0.00643521	1407
3329	234	0.0388948	0.0164701	864
3329	235	0.195635	0.0129594	5705
3329	236	0.00548086	0.00408606	298
3329	237	0.028131	0.00491439	648
3329	238	0.0415142	0.00436684	1305
3329	239	0.00480994	0.00491726	105
3329	240	0.00974985	0.00620981	377
3329	241	0.00263159	0.0121003	122
3329	242	0.0639939	0.00752615	1984
3329	243	0.0197572	0.00825266	553
3329	244	0.0126489	0.00672765	471
3329	245	0.00277916	0.00691632	100
3329	246	0.0649707	0.00889375	1114
3329	247	0.00594649	0.0042991	228
3329	248	0.0838026	0.0136486	1457
3329	249	0.111411	0.0439641	481
3329	250	0.00816161	0.0042417	180
3329	251	0.0420975	0.00479058	1287
3329	252	0.0610425	0.0154066	1082
3329	253	0.0340173	0.00512558	911
3329	254	0.000650623	0.00526831	45
3329	255	0.0082552	0.0183473	191
3329	256	0.0417175	0.00456302	1106
3329	257	0.0471119	0.0243854	1351
3329	258	0.133937	0.0138751	3752
3329	259	0.0681291	0.00465214	1648
3329	260	0.134986	0.00724915	2584
3329	261	0.0336161	0.0102937	887
3329	262	0.0251721	0.00649723	439
3329	263	0.0102219	0.00466487	287
3329	264	0.0572842	0.0113773	1296
3329	265	0.101176	0.00681845	1531
3329	266	0.0281139	0.00474993	905
3329	267	0.0304658	0.00423972	1055
3329	268	0.00315989	0.00533538	149
3329	269	0.0279244	0.00435353	859
3329	270	0.0260633	0.00875657	863
3329	271	0.0179622	0.00948158	334
3329	272	0.0780199	0.0277369	1147
3329	273	0.0160068	0.00641075	303
3329	274	0.0149792	0.00482571	252
3329	275	0.00988953	0.00430711	521
3329	276	0.00609321	0.00577463	186
3329	277	0.0229174	0.00431682	535
3329	278	0.0324839	0.0274422	649
3329	279	0.0205086	0.00593141	947
3329	280	0.0153859	0.00424322	533
3329	281	0.00977464	0.00728985	356
3329	282	0.00378619	0.0061627	232
3329	283	0.0947718	0.00594202	2313
3329	284	0.0371656	0.0123289	525
3329	285	0.0139189	0.00959203	123
3329	286	0.0210033	0.0534731	486
3329	287	0.012183	0.00424781	297
3329	288	0.020457	0.00799044	508
3329	289	0.0532135	0.00658659	1279
3329	290	0.0195627	0.02416	413
3329	291	0.0204923	0.00474004	703
3329	292	0.166723	0.0200909	3386
3329	293	0.0637771	0.00492146	1333
3329	294	0.0997225	0.00496566	1892
3329	295	0.00476651	0.00415703	264
3329	296	0.0682708	0.004361	700
3329	297	0.208183	0.0258396	2183
3329	298	0.0206256	0.00563498	693
3329	299	0.0520352	0.0118337	2292
3329	300	0.00120542	0.006062	73
3329	301	0.00483576	0.00763557	97
3329	302	0.0211933	0.00570949	634
3329	303	0.0827691	0.0191769	1189
3329	304	0.0448516	0.00473865	1225
3329	305	0.0166558	0.0302892	658
3329	306	0.0310879	0.0682597	951
3329	307	0.00380973	0.0137359	181
3329	308	0.0199123	0.00471292	716
3329	309	0.0177815	0.00424469	452
3329	310	0.0346595	0.0101685	618
3329	311	0.00255757	0.00483733	133
3329	312	0.0405822	0.101614	729
3329	313	0.0460366	0.00422692	228
3329	314	0.0224008	0.0061945	437
3329	315	0.00241888	0.00370954	111
3329	316	0.0427492	0.00423062	1112
3329	317	0.00604729	0.00564029	240
3329	318	0.0480829	0.0045758	1556
3329	319	0.113661	0.295539	1112
3329	320	0.0114134	0.00886648	508
3329	321	0.0425425	0.0594483	1302
3329	322	0.00151287	0.00531802	56
3329	323	0.0684961	0.0424473	848
3329	324	0.00471885	0.00668268	126
3329	325	0.00235625	0.0066712	102
3329	326	0.00237155	0.00916007	100
3329	327	0.00965444	0.00567766	259
3329	328	0.000640011	0.00580005	59
3329	329	0.034295	0.00486617	712
3329	330	0.00118702	0.00464787	52
3329	331	0.00499257	0.00926745	198
3329	332	0.00116082	0.0100619	46
3329	333	0.0168855	0.00603044	509
3329	334	0.0391903	0.924385	974
3329	335	0.00914321	0.0407199	224
3329	336	0.0155459	0.0115644	569
3329	337	0.0223388	0.0069194	576
3329	338	0.073742	0.00752389	257
3329	339	0.033515	0.00426109	689
3329	340	0.0755931	0.00736611	1662
3329	341	0.00296739	0.00423973	186
3329	342	0.0377245	0.00926672	1309
3329	343	0.0271849	0.00568782	925
3329	344	0.00906999	0.0057507	327
3329	345	0.00821298	0.00514963	166
3329	346	0.189571	0.0085395	745
3329	347	0.0193382	0.00433342	658
3329	348	0.0745226	0.0137821	2015
3329	349	0.541816	0.00295602	335
3329	350	0.0158589	0.252602	175
3329	351	0.0561148	0.00412557	1643
3329	352	0.0220062	0.00771787	1183
3329	353	0.0291582	0.0140869	451
3329	354	0.0252968	0.00894734	1032
3329	355	0.00211259	0.01843	60
3329	356	0.0520152	0.00603018	570
3329	357	0.00556301	0.00584354	254
3329	358	0.00105214	0.00537582	46
3329	359	0.0972733	0.00617032	2801
3329	360	0.00273009	0.00627538	77
3329	361	0.0496423	0.00547237	547
3329	362	0.0363422	0.0052736	1075
3329	363	0.0154708	0.00793159	491
3329	364	0.0132949	0.00732078	395
3329	365	0.0527729	0.00557268	1569
3329	366	0.118314	0.0167352	2398
3329	367	0.13725	0.00856256	3063
3329	368	0.07015	0.00594145	1973
3329	369	0.00685615	0.00653731	246
3329	370	0.047195	0.00446869	1738
3329	371	0.0426501	0.00957005	861
3329	372	0.089725	0.284126	2034
3329	373	0.0526411	0.00758938	1735
3329	374	0.0754206	0.00412111	2125
3329	375	0.030421	0.00481055	820
3329	376	0.985207	0.0136781	3346
3329	377	0.0412173	0.00431781	1497
3329	378	0.0199014	0.00477793	325
3329	379	0.00575556	0.00510761	331
3329	380	0.0279263	0.0209843	556
3329	381	0.000892058	0.00449778	42
3329	382	0.0178935	0.00822175	398
3329	383	0.0281992	0.00800791	578
3329	384	0.00543085	0.00687209	205
3329	385	0.00133524	0.0048425	43
3329	386	0.0444889	0.432851	214
3329	387	0.00158323	0.00953756	65
3329	388	0.00184404	0.0107921	51
3329	389	0.00550037	0.00443411	230
3329	390	0.0959926	0.00434216	2265
3329	391	0.00446287	0.00636621	161
3329	392	0.00771225	0.00463024	246
3329	393	0.0140608	0.00436752	622
3329	394	0.0131514	0.00641428	261
3329	395	0.00617467	0.00931523	168
3329	396	0.136876	0.00430245	3908
3329	397	0.0149749	0.0140714	438
3329	398	0.0425749	0.00513649	1194
3329	399	0.0029847	0.0122992	133
3329	400	0.943054	0.0098447	2428
3329	401	0.00700663	0.00447237	231
3329	402	0.145176	0.0212133	3903
3329	403	0.00335512	0.00663498	145
3329	404	0.0376191	0.00468691	1328
3329	405	0.104535	0.0185333	1992
3329	406	0.0298294	0.0194409	1084
3329	407	0.0017211	0.00534386	91
3329	408	0.0504791	0.0121182	1683
3329	409	0.0201196	0.00545759	428
3329	410	0.0278707	0.00988061	1206
3329	411	0.0170275	0.00549249	561
3329	412	0.00423523	0.00467059	186
3329	413	0.0032728	0.00435456	205
3329	414	0.185278	0.0034617	4687
3329	415	0.05706	0.00977342	2077
3329	416	0.0169664	0.00565151	740
3329	417	0.0102084	0.00503759	247
3329	418	0.00201863	0.00880545	122
3329	419	0.0156314	0.00812052	557
3329	420	0.0355168	0.00700402	1191
3329	421	0.00228933	0.00541811	94
3329	422	0.0565646	0.00663995	1709
3329	423	0.00519917	0.00523975	285
3329	424	0.0205465	0.0147533	688
3329	425	0.0908325	0.0192797	2435
3329	426	0.00878625	0.0407403	125
3329	427	0.0314594	0.0100797	505
3329	428	0.00581733	0.00774006	194
3329	429	0.0157376	0.00857527	509
3329	430	0.0179628	0.0355637	440
3329	431	0.0245276	0.0082087	421
3329	432	0.000611661	0.0188397	35
3329	433	0.00384584	0.00602349	209
3329	434	0.0107178	0.00568419	341
3329	435	0.114535	0.00542876	2792
3329	436	0.0679991	0.00749091	1786
3329	437	0.0413904	0.019536	1199
3329	438	0.000814059	0.00985897	46
3329	439	0.0102311	0.00575662	519
3329	440	0.0186337	0.008038	436
3329	441	0.0109932	0.00699339	350
3329	442	0.0138475	0.00594902	249
3329	443	0.0314271	0.00662392	989
3329	444	0.0498704	0.00769161	1400
3329	445	0.014221	0.120139	419
3329	446	0.0716658	0.0606796	865
3329	447	0.00222548	0.0686564	50
3329	448	0.00934899	0.00487646	159
3329	449	0.0528954	0.00774985	1618
3329	450	0.0226243	0.00993513	862
3329	451	0.0284317	0.00454183	1103
3329	452	0.0214418	0.0058714	696
3329	453	0.00274279	0.00442926	185
3329	454	0.176443	0.0060537	3972
3329	455	0.0201351	0.00425182	765
3329	456	0.0175585	0.0056878	313
3329	457	0.0451206	0.00417389	1496
3329	458	0.0308133	0.00780524	1155
3329	459	0.00555963	0.0266454	127
3329	460	0.172214	0.0136699	2432
3329	461	0.0147097	0.0223339	404
3329	462	0.0239452	0.00519216	543
3329	463	0.0317066	0.00483191	697
3329	464	0.0741079	0.00802455	521
3329	465	0.000866734	0.00514128	51
3329	466	0.0177253	0.00473609	480
3329	467	0.00136079	0.0045248	49
3329	468	0.00164326	0.00431001	74
3329	469	0.00802108	0.00482863	464
3329	470	0.00495536	0.00509218	69
3329	471	0.0134173	0.0111399	424
3329	472	0.0539948	0.00472841	1856
3329	473	0.00808759	0.0076411	375
3329	474	0.0512166	0.00456994	1408
3329	475	0.000728305	0.00880672	55
3329	476	0.0390505	0.0106674	1465
3329	477	0.0206627	0.00482964	531
3329	478	0.0171441	0.0272186	463
3329	479	0.00429709	0.00550737	150
3329	480	0.0037628	0.00535659	97
3329	481	0.00153845	0.00798036	48
3329	482	0.999995	2.56119e-08	2124
3329	483	0.00330819	0.00734521	143
3329	484	0.105296	0.00453576	2135
3329	485	0.00267066	0.00409726	91
3329	486	0.0218496	0.00442158	658
3329	487	0.0387124	0.00499218	1282
3329	488	0.0133456	0.00455189	290
3329	489	0.00783842	0.00442239	297
3329	490	0.0896078	0.00421378	2915
3329	491	0.00324187	0.00790637	200
3329	492	0.00481027	0.00783573	221
3329	493	0.00480899	0.00783642	196
3329	494	0.0262374	0.00602172	882
3329	495	0.018205	0.38883	175
3329	496	0.0167728	0.00583106	356
3329	497	0.0183484	0.0276542	520
3329	498	0.0504512	0.0111585	1166
3329	499	0.026437	0.00733784	695
3329	500	0.0145021	0.0108022	340
3329	501	0.033898	0.00528157	717
3329	502	0.178929	0.0179635	1904
3329	503	0.0441325	0.00605357	1302
3329	504	0.0226553	0.0062542	1053
3329	505	0.0332039	0.0109313	675
3329	506	0.00165157	0.00417443	129
3329	507	0.00462922	0.00424632	189
3329	508	0.00228673	0.00432218	129
3329	509	0.00833893	0.00709739	267
3329	510	0.00531099	0.00933385	191
3329	511	0.0330903	0.00796346	1129
3329	512	0.105609	0.00393013	3843
3329	513	0.0104558	0.00548787	255
3329	514	0.0043635	0.00614532	51
3329	515	0.139709	0.00413479	3965
3329	516	0.0570339	0.00491765	1357
3329	517	0.00989294	0.00537637	366
3329	518	0.00372272	0.00521455	155
3329	519	0.0313238	0.0117621	780
3329	520	0.049381	0.0587866	958
3329	521	0.00363384	0.00867245	115
3329	522	0.0704563	0.0127317	958
3329	523	0.00472009	0.0281319	48
3329	524	0.00295473	0.00533907	121
3329	525	0.0718825	0.00500105	2808
3329	526	0.000988307	0.0106939	55
3329	527	0.00292753	0.018792	116
3329	529	0.0131078	0.0086685	349
3329	530	0.011477	0.00793321	409
3329	531	0.015878	0.0059692	412
3329	532	0.0212048	0.0260844	562
3329	533	0.0183364	0.0138078	401
3329	534	0.0639849	0.130759	1368
3329	535	0.0243712	0.00813133	562
3329	536	0.0311308	0.0351136	692
3329	537	0.00915827	0.0054374	264
3329	538	0.0241449	0.0120136	526
3329	539	0.0413787	0.00532915	1365
3329	540	0.0396698	0.00591863	1452
3329	541	0.0176133	0.00573723	744
3329	542	0.0188444	0.0351481	544
3329	543	0.0259898	0.016858	249
3329	544	0.00137302	0.0947928	49
3329	545	0.00167504	0.0477651	63
3329	546	0.0271181	0.0138971	610
3329	547	0.00101726	0.00598439	71
3329	548	0.0328622	0.199145	222
3329	549	0.00503243	0.00768834	211
3329	550	0.318493	0.0182218	4996
3330	1	0.0841232	0.0048587	2105
3330	2	0.00706813	0.00743426	357
3330	3	0.0285322	0.00789285	593
3330	4	0.00120281	0.0764467	50
3330	5	0.0117012	0.0164211	242
3330	6	0.0502287	0.505331	306
3330	7	0.0119734	0.0309094	133
3330	8	0.00566205	0.0119265	297
3330	9	0.00416369	0.0123717	199
3330	10	0.00416886	0.0656097	125
3330	11	0.0056825	0.00396049	124
3330	12	0.0554407	0.0576332	1641
3330	13	0.0672292	0.00561317	1800
3330	14	0.000484147	0.00632656	46
3330	15	0.0036553	0.00659768	99
3330	16	0.0208712	0.00394611	930
3330	17	0.0249319	0.0168719	406
3330	18	0.241398	0.00355104	6790
3330	19	0.00280213	0.00768685	99
3330	20	0.0549094	0.0120099	1845
3330	21	0.0165993	0.0228299	432
3330	22	0.112254	0.00398175	3369
3330	23	0.0147966	0.00519824	362
3330	24	0.115528	0.00461481	3452
3330	25	0.0274031	0.00582783	708
3330	26	0.0437074	0.00485554	1197
3330	27	0.0146092	0.00458906	751
3330	28	0.0628007	0.2218	832
3330	29	0.00239211	0.0208106	91
3330	30	0.0129365	0.0399692	416
3330	31	0.0218344	0.00608864	589
3330	32	0.0674228	0.00802221	2556
3330	33	0.00237842	0.0294296	64
3330	34	0.279121	0.0103937	7639
3330	35	0.132336	0.0149974	3903
3330	36	0.0209107	0.00468293	496
3330	38	0.0535099	0.0041591	728
3330	39	0.00768031	0.00545933	243
3330	40	0.00796479	0.0258938	253
3330	41	0.0102453	0.00602705	311
3330	42	0.159025	0.0234324	568
3330	43	0.00284882	0.00427401	48
3330	44	0.00241709	0.00436154	137
3330	45	0.0528711	0.0049877	1647
3330	46	0.0259649	0.00739729	878
3330	47	0.0122089	0.00423232	240
3330	48	0.109742	0.0277471	2821
3330	49	0.0266518	0.0553928	691
3330	50	0.0219612	0.00633334	605
3330	51	0.0235654	0.00908228	839
3330	52	0.0845078	0.0274198	2232
3330	53	0.0102981	0.0148911	302
3330	54	0.0137374	0.00463846	494
3330	55	0.0251004	0.00409888	696
3330	56	0.108149	0.0913338	3547
3330	57	0.0384458	0.00656058	1453
3330	58	0.00413954	0.00456618	198
3330	59	0.085523	0.0128297	1626
3330	60	0.00539745	0.0109788	122
3330	61	0.00565164	0.00847703	294
3330	62	0.022617	0.0040022	761
3330	63	0.0036302	0.0184034	104
3330	64	0.023618	0.0101698	737
3330	65	0.0142766	0.0120846	675
3330	66	0.0152816	0.0048465	507
3330	67	0.0283994	0.0036779	85
3330	68	0.0109279	0.00672997	371
3330	69	0.0111919	0.00594942	401
3330	70	0.0209099	0.00626396	940
3330	71	0.0260979	0.010997	1032
3330	72	0.0497526	0.00436568	1340
3330	73	0.286269	0.0980462	542
3330	74	0.0178825	0.00727819	404
3330	75	0.0119968	0.00817981	281
3330	76	0.0274677	0.0050983	995
3330	77	0.153513	0.0193987	2194
3330	78	0.0716116	0.0493222	2043
3330	79	0.0495256	0.00538073	1063
3330	80	0.00194233	0.00594405	66
3330	81	0.0452276	0.00517967	1365
3330	82	0.0260645	0.00492447	696
3330	83	0.0336603	0.0435225	548
3330	84	0.0278055	0.00597557	789
3330	85	0.00703615	0.00712265	206
3330	86	0.0775659	0.00676409	1656
3330	87	0.034897	0.0065921	1202
3330	88	0.971069	0.000526362	1380
3330	89	0.00571323	0.00909037	222
3330	90	0.00480031	0.00550631	306
3330	91	0.0250976	0.00555272	979
3330	92	0.0181092	0.00388328	647
3330	93	0.0631	0.00924659	1425
3330	94	0.028213	0.034314	453
3330	95	0.00294487	0.00982903	165
3330	96	0.00259331	0.0156426	112
3330	97	0.0108723	0.012902	328
3330	98	0.00167531	0.00972396	74
3330	99	0.00734277	0.00387456	314
3330	100	0.0387344	0.00594588	1158
3330	101	0.0284087	0.00469417	1043
3330	102	0.0817502	0.00712535	3425
3330	103	0.00352173	0.00637973	161
3330	104	0.0110669	0.00410102	249
3330	105	0.109248	0.00536234	3420
3330	106	0.225718	0.00322856	6472
3330	107	0.00490189	0.00521531	207
3330	108	0.00431419	0.0250591	110
3330	109	0.00793767	0.00798739	392
3330	110	0.0138811	0.0111571	317
3330	111	0.027737	0.00505804	993
3330	112	0.0233742	0.00791186	929
3330	113	0.0687871	0.0216127	2126
3330	114	0.00657126	0.00647171	179
3330	115	0.0174965	0.00903244	618
3330	116	0.00125652	0.00310378	119
3330	117	0.0994236	0.00947916	2410
3330	118	0.0133449	0.008247	355
3330	119	0.0792116	0.00550732	2356
3330	120	0.0317416	0.00628474	967
3330	121	0.00374796	0.0169467	112
3330	122	0.022316	0.00392056	542
3330	123	0.0420322	0.0212049	1156
3330	124	0.00104564	0.0113769	46
3330	125	0.0791233	0.0121309	2210
3330	126	0.00168097	0.0126652	76
3330	127	0.0601578	0.00566373	1127
3330	128	0.00786206	0.00867243	287
3330	129	0.0244516	0.00637016	644
3330	130	0.00569999	0.00719475	301
3330	131	0.00172111	0.00390575	125
3330	132	0.0271289	0.00409332	874
3330	133	0.0546276	0.00544026	1715
3330	134	0.0864972	0.00743995	1626
3330	135	0.0329042	0.0110259	85
3330	136	0.0013663	0.00399337	75
3330	137	0.0012536	0.0043852	72
3330	138	0.00566436	0.00460787	208
3330	139	0.0683175	0.00549382	2235
3330	140	0.0768669	0.00463878	1802
3330	141	0.0242112	0.0449558	740
3330	142	0.0404074	0.00449873	1265
3330	143	0.018172	0.0217659	769
3330	144	0.0163116	0.00502141	846
3330	145	0.0336728	0.0249916	1144
3330	146	0.00125851	0.00366725	50
3330	147	0.00858376	0.0118349	340
3330	148	0.0214324	0.0123113	611
3330	149	0.0243509	0.0299322	510
3330	150	0.540699	0.00193384	2511
3330	151	0.00415261	0.00432536	263
3330	152	0.0258841	0.00498637	944
3330	153	0.0655995	0.00440821	1765
3330	154	0.0767004	0.0383373	2465
3330	155	0.315356	0.0125346	1578
3330	156	0.00431316	0.00412283	179
3330	157	0.00146768	0.00454139	50
3330	158	0.081938	0.00798683	1545
3330	159	0.035069	0.00739386	1078
3330	160	0.00175217	0.00370849	49
3330	161	0.0228227	0.0128893	554
3330	162	0.0287007	0.0275339	377
3330	163	0.00382618	0.0137901	119
3330	164	0.00387063	0.00601186	203
3330	165	0.0147751	0.00773021	671
3330	166	0.0480557	0.0510139	717
3330	167	0.11216	0.0137209	2680
3330	168	0.0240249	0.00494749	814
3330	169	0.105601	0.00992498	1947
3330	170	0.0322317	0.00455972	1013
3330	171	0.00281272	0.00671816	51
3330	172	0.0104494	0.00412103	320
3330	173	0.0232458	0.257206	167
3330	174	0.00955411	0.00394444	226
3330	175	0.0445172	0.00431838	1442
3330	176	0.00848379	0.00811885	64
3330	177	0.0242376	0.00467939	710
3330	178	0.0143581	0.00840864	374
3330	179	0.0396261	0.00453662	1245
3330	180	0.126391	0.0119494	3057
3330	181	0.0956613	0.0520648	2401
3330	182	0.076936	0.00718259	2121
3330	183	0.00142356	0.00435607	49
3330	184	0.00598222	0.0066437	201
3330	185	0.0327825	0.00456151	1370
3330	186	0.0229274	0.00591016	860
3330	187	0.0527975	0.00834072	1157
3330	188	0.022416	0.00398297	869
3330	189	0.0351628	0.0042628	677
3330	190	0.00220933	0.00389901	149
3330	191	0.00565161	0.0061425	294
3330	192	0.189283	0.0356997	2694
3330	193	0.00789212	0.00500435	334
3330	194	0.00709498	0.00642421	200
3330	195	0.0366292	0.0175856	1036
3330	196	0.0177796	0.00692148	376
3330	197	0.0243594	0.0262031	147
3330	198	0.00156542	0.0101288	124
3330	199	0.00092881	0.00378325	48
3330	200	0.0104328	0.00530892	566
3330	201	0.0137657	0.00715828	524
3330	202	0.0806876	0.00675376	1191
3330	203	0.0284213	0.0129178	744
3330	204	0.00422167	0.00615796	162
3330	205	0.00211438	0.00509602	102
3330	206	0.272987	0.00784583	8807
3330	207	0.426655	0.00595817	16405
3330	208	0.24263	0.012025	9408
3330	209	0.0211464	0.0034294	1502
3330	210	0.11963	0.0049349	2953
3330	211	0.127122	0.0374494	3143
3330	212	0.148418	0.00416273	4313
3330	213	0.11147	0.0786694	467
3330	214	0.0265517	0.00390931	780
3330	215	0.001539	0.0110126	48
3330	216	0.0149793	0.0079955	599
3330	217	0.0831918	0.00619718	1974
3330	218	0.0153731	0.00864881	556
3330	219	0.0022068	0.00858132	79
3330	220	0.0043821	0.00552206	147
3330	221	0.0101834	0.00715653	275
3330	222	0.00560455	0.00635804	151
3330	223	0.037011	0.0120808	824
3330	224	0.0211172	0.00468344	913
3330	225	0.0773277	0.0221798	2143
3330	226	0.00769902	0.0101256	236
3330	228	0.00860248	0.00417012	137
3330	229	0.119876	0.00732593	2101
3330	230	0.0193289	0.00465535	651
3330	231	0.0666148	0.0069908	1510
3330	232	0.00599227	0.0087346	240
3330	233	0.0495315	0.00703578	1407
3330	234	0.0255275	0.00787614	864
3330	235	0.201855	0.0253741	5705
3330	236	0.00808239	0.0110474	298
3330	237	0.0286588	0.00491176	648
3330	238	0.0463504	0.00952052	1305
3330	239	0.00234164	0.00658112	105
3330	240	0.010948	0.00990043	377
3330	241	0.00242958	0.0570876	122
3330	242	0.125385	0.110975	1984
3330	243	0.0171092	0.014844	553
3330	244	0.0132245	0.0066876	471
3330	245	0.00225503	0.00640686	100
3330	246	0.0226632	0.00411001	1114
3330	247	0.00554125	0.0041076	228
3330	248	0.0412725	0.00473902	1457
3330	249	0.0176021	0.00526442	481
3330	250	0.00490945	0.00506073	180
3330	251	0.0410665	0.00644008	1289
3330	252	0.0470516	0.00750411	1082
3330	253	0.0261758	0.016352	911
3330	254	0.000769053	0.0117802	45
3330	255	0.00982214	0.00491879	191
3330	256	0.0695488	0.00984279	1106
3330	257	0.048584	0.00754798	1351
3330	258	0.586006	0.00195362	3752
3330	259	0.0826212	0.00836009	1648
3330	260	0.123274	0.0439415	2584
3330	261	0.0305466	0.0131182	887
3330	262	0.0308374	0.0262214	439
3330	263	0.24832	0.167053	287
3330	264	0.0795156	0.0120515	1296
3330	265	0.0841159	0.0130594	1531
3330	266	0.0292155	0.00445611	905
3330	267	0.0782131	0.0296585	1055
3330	268	0.00274873	0.0138874	149
3330	269	0.0394951	0.00906831	859
3330	270	0.0254818	0.00639889	863
3330	271	0.00969541	0.0120855	334
3330	272	0.0636938	0.00894674	1147
3330	273	0.0115083	0.00601173	303
3330	274	0.00466669	0.00995545	252
3330	275	0.0114644	0.00850575	521
3330	276	0.00469869	0.00878334	186
3330	277	0.0143393	0.00396195	535
3330	278	0.0355726	0.0103271	649
3330	279	0.0392203	0.00392441	947
3330	280	0.0182668	0.0160523	533
3330	281	0.00874405	0.0043059	356
3330	282	0.0048692	0.00481495	232
3330	283	0.0882276	0.00678851	2313
3330	284	0.0203272	0.0313789	525
3330	285	0.00287129	0.0366517	123
3330	286	0.0239836	0.00796997	486
3330	287	0.028105	0.875362	297
3330	288	0.0277765	0.00853578	508
3330	289	0.0543324	0.058286	1279
3330	290	0.0222574	0.00935239	413
3330	291	0.0224077	0.0324934	703
3330	292	0.147634	0.00448553	3386
3330	293	0.0443362	0.00421601	1333
3330	294	0.0997671	0.0394985	1892
3330	295	0.0111598	0.00414227	264
3330	296	0.0321212	0.00380355	700
3330	297	0.16696	0.0174724	2183
3330	298	0.018954	0.00505919	693
3330	299	0.0512816	0.060398	2292
3330	300	0.0013473	0.00796437	73
3330	301	0.00316767	0.00578001	97
3330	302	0.0209206	0.00475989	634
3330	303	0.0363347	0.00441675	1189
3330	304	0.0366586	0.0121607	1225
3330	305	0.0141093	0.00587735	658
3330	306	0.144094	0.00467596	951
3330	307	0.00474395	0.00451672	181
3330	308	0.0323259	0.0621874	716
3330	309	0.0164744	0.00387358	452
3330	310	0.02	0.0124997	618
3330	311	0.00292049	0.00787753	133
3330	312	0.0374983	0.0057332	729
3330	313	0.00732086	0.00405927	228
3330	314	0.0106146	0.00459392	437
3330	315	0.0025849	0.00337204	111
3330	316	0.0573724	0.00406118	1112
3330	317	0.0103718	0.00698514	240
3330	318	0.0922348	0.00421729	1556
3330	319	0.0284087	0.0193458	1112
3330	320	0.0161086	0.00433173	508
3330	321	0.0594783	0.00420981	1303
3330	322	0.00136495	0.00687143	56
3330	323	0.0377778	0.00820859	848
3330	324	0.0163725	0.00418156	126
3330	325	0.00115877	0.00445637	102
3330	326	0.00155464	0.00434418	100
3330	327	0.26588	0.00511243	259
3330	328	0.000657947	0.00503186	59
3330	329	0.028245	0.00765424	712
3330	330	0.00178136	0.00556345	52
3330	331	0.00603408	0.00730734	198
3330	332	0.00074688	0.00613586	46
3330	333	0.0157954	0.00740677	509
3330	334	0.0369107	0.0195158	974
3330	335	0.00712652	0.00804859	224
3330	336	0.0127067	0.0111335	569
3330	337	0.0157451	0.00500525	576
3330	338	0.0192001	0.0374943	257
3330	339	0.0233766	0.00406883	689
3330	340	0.0546622	0.0136947	1662
3330	341	0.00425193	0.0162523	186
3330	342	0.0434994	0.0211921	1309
3330	343	0.0312858	0.00751194	925
3330	344	0.00956176	0.00438621	327
3330	345	0.00420748	0.00475672	166
3330	346	0.0522713	0.0309549	745
3330	347	0.0214947	0.00434016	658
3330	348	0.065342	0.0135098	2015
3330	349	0.0101091	0.00529171	335
3330	350	0.00552539	0.0306759	175
3330	351	0.0616895	0.00417337	1643
3330	352	0.0270397	0.0167967	1183
3330	353	0.0189941	0.00441743	451
3330	354	0.0287072	0.00706635	1032
3330	355	0.00172425	0.0112376	60
3330	356	0.0136909	0.00589635	570
3330	357	0.00477461	0.00646838	254
3330	358	0.000777178	0.00810315	46
3330	359	0.105122	0.00610572	2801
3330	360	0.00392151	0.0133576	77
3330	361	0.0248642	0.141725	547
3330	362	0.0371724	0.00505977	1075
3330	363	0.0355304	0.00524225	491
3330	364	0.0143152	0.0251653	395
3330	365	0.0636597	0.00626282	1569
3330	366	0.084144	0.00486331	2398
3330	367	0.105897	0.009986	3063
3330	368	0.178544	0.120983	1973
3330	369	0.00730844	0.0077955	246
3330	370	0.0732624	0.00583225	1738
3330	371	0.0385839	0.00466317	861
3330	372	0.0721146	0.00422813	2034
3330	373	0.0534946	0.0207179	1735
3330	374	0.0748744	0.00397815	2125
3330	375	0.0218076	0.00502655	820
3330	376	0.131036	0.00343022	3346
3330	377	0.037346	0.00581196	1497
3330	378	0.0146731	0.0040496	325
3330	379	0.0110386	0.0315638	331
3330	380	0.0221737	0.0137253	556
3330	381	0.00106976	0.005137	42
3330	382	0.00959373	0.041918	398
3330	383	0.0256422	0.0104692	578
3330	384	0.0055418	0.00987161	205
3330	385	0.000696446	0.00650825	43
3330	386	0.00549424	0.0132292	214
3330	387	0.00312808	0.0391225	65
3330	388	0.00165701	0.0101387	51
3330	389	0.00443273	0.00571601	230
3330	390	0.0674147	0.0110525	2265
3330	391	0.00426855	0.00611434	161
3330	392	0.00856233	0.00732757	246
3330	393	0.0149605	0.00425677	622
3330	394	0.0499051	0.208756	261
3330	395	0.00750915	0.00741031	168
3330	396	0.17568	0.00397011	3908
3330	397	0.0202327	0.0413948	438
3330	398	0.0417081	0.00527022	1194
3330	399	0.00313415	0.00547313	133
3330	400	0.0985558	0.00611251	2428
3330	401	0.00620735	0.0154562	231
3330	402	0.118762	0.00561867	3903
3330	403	0.0121467	0.112243	145
3330	404	0.0392892	0.0107336	1328
3330	405	0.076033	0.00751986	1992
3330	406	0.0317583	0.0042681	1084
3330	407	0.00192643	0.0207595	91
3330	408	0.0976933	0.0933223	1683
3330	409	0.0143292	0.00449497	428
3330	410	0.0298819	0.00398697	1206
3330	411	0.0214452	0.0181384	561
3330	412	0.0120927	0.00459265	186
3330	413	0.00354663	0.00404551	205
3330	414	0.223267	0.00370004	4687
3330	415	0.0528316	0.00781813	2077
3330	416	0.0241333	0.0220786	740
3330	417	0.00864216	0.022429	247
3330	418	0.00500809	0.00479232	122
3330	419	0.0116806	0.00422566	557
3330	420	0.0350507	0.00501037	1191
3330	421	0.00156163	0.00595045	94
3330	422	0.0839338	0.00465588	1709
3330	423	0.0131157	0.181687	285
3330	424	0.0157384	0.0101803	688
3330	425	0.110306	0.00400845	2435
3330	426	0.00289219	0.0195449	125
3330	427	0.0202881	0.00783443	505
3330	428	0.00469864	0.00504328	194
3330	429	0.0111671	0.0134855	509
3330	430	0.0184326	0.0059441	440
3330	431	0.0171488	0.00618133	421
3330	432	0.0017104	0.015226	35
3330	433	0.00404169	0.00610411	209
3330	434	0.00848521	0.00617256	341
3330	435	0.148742	0.00900217	2792
3330	436	0.0747842	0.00609811	1786
3330	437	0.0465995	0.00976592	1199
3330	438	0.24048	0.0127669	46
3330	439	0.0131781	0.00511664	519
3330	440	0.0120622	0.00575732	436
3330	441	0.0166744	0.00531361	350
3330	442	0.00593258	0.0100929	249
3330	443	0.0279925	0.00389762	989
3330	444	0.0657099	0.00545921	1400
3330	445	0.0142461	0.00488538	419
3330	446	0.0297185	0.00846002	865
3330	447	0.000977963	0.00415489	50
3330	448	0.00412263	0.00479347	159
3330	449	0.198258	0.00631907	1618
3330	450	0.0187032	0.00753575	862
3330	451	0.0350102	0.00433863	1103
3330	452	0.0269446	0.0140267	696
3330	453	0.0033298	0.0204657	185
3330	454	0.118529	0.0036921	3972
3330	455	0.0261299	0.00417924	765
3330	456	0.00874336	0.00421891	313
3330	457	0.0371992	0.00404032	1496
3330	458	0.0940951	0.0065454	1155
3330	459	0.0042055	0.518602	127
3330	460	0.0876531	0.0115651	2432
3330	461	0.0123946	0.00682643	404
3330	462	0.0159169	0.00551848	543
3330	463	0.0349682	0.0173063	697
3330	464	0.0184773	0.0083703	521
3330	465	0.000918834	0.00523067	51
3330	466	0.0164015	0.00480348	480
3330	467	0.00159365	0.00654314	49
3330	468	0.00191404	0.00405545	74
3330	469	0.0107934	0.00712831	464
3330	470	0.00310421	0.00601037	69
3330	471	0.0592887	0.00406542	424
3330	472	0.0519147	0.00628108	1856
3330	473	0.00917207	0.00455217	375
3330	474	0.0575094	0.00581206	1408
3330	475	0.000889833	0.00427832	55
3330	476	0.0538464	0.00598317	1465
3330	477	0.0120883	0.00489604	531
3330	478	0.0119846	0.00400208	463
3330	479	0.00393065	0.00470059	150
3330	480	0.00314248	0.0086771	97
3330	481	0.00108013	0.0612139	48
3330	482	0.0875265	0.00451798	2124
3330	483	0.00334683	0.0050362	143
3330	484	0.0762098	0.00606357	2135
3330	485	0.00558324	0.0189011	91
3330	486	0.0173435	0.00383592	658
3330	487	0.0383408	0.00456341	1282
3330	488	0.0120461	0.0103055	290
3330	489	0.0105155	0.00399272	297
3330	490	0.093526	0.00358757	2915
3330	491	0.00783076	0.00636057	200
3330	492	0.00677351	0.00393013	221
3330	493	0.0051642	0.00515178	196
3330	494	0.0274104	0.00514682	882
3330	495	0.00311005	0.00477918	175
3330	496	0.013513	0.016266	356
3330	497	0.0218851	0.00601043	520
3330	498	0.058346	0.0188243	1166
3330	499	0.0270619	0.00757997	695
3330	500	0.01543	0.00965112	340
3330	501	0.0434211	0.0933992	717
3330	502	0.122479	0.0205018	1904
3330	503	0.0368538	0.0039074	1302
3330	504	0.0447357	0.00585843	1053
3330	505	0.142856	0.79942	675
3330	506	0.00555758	0.00660412	129
3330	507	0.0165828	0.0069718	189
3330	508	0.00462284	0.0219556	129
3330	509	0.00702441	0.00555768	267
3330	510	0.00334516	0.0169834	191
3330	511	0.0311055	0.0627602	1129
3330	512	0.0960997	0.004352	3843
3330	513	0.00565942	0.00496426	255
3330	514	0.00128077	0.00561158	51
3330	515	0.136308	0.00419812	3965
3330	516	0.051831	0.0223534	1357
3330	517	0.0218138	0.00488682	366
3330	518	0.00190817	0.00471267	155
3330	519	0.0240872	0.00648883	780
3330	520	0.029186	0.0101371	958
3330	521	0.00440617	0.0201764	115
3330	522	0.0558091	0.00531993	958
3330	523	0.00092727	0.00531528	48
3330	524	0.00326412	0.0215633	121
3330	525	0.138965	0.00668501	2808
3330	526	0.000880362	0.00425838	55
3330	527	0.00254813	0.00581095	116
3330	529	0.0116706	0.00635217	349
3330	530	0.0107897	0.00435166	409
3330	531	0.0106189	0.00648842	412
3330	532	0.0196409	0.00446693	562
3330	533	0.0248007	0.00387698	401
3330	534	0.0507826	0.0202691	1368
3330	535	0.0125341	0.00594967	562
3330	536	0.03154	0.0507767	692
3330	537	0.00724445	0.00454303	264
3330	538	0.0199247	0.011843	526
3330	539	0.0355797	0.00735359	1365
3330	540	0.0380981	0.0054591	1452
3330	541	0.0183173	0.0097647	744
3330	542	0.017862	0.0572937	544
3330	543	0.00474904	0.00886036	249
3330	544	0.00270982	0.00392374	49
3330	545	0.00250091	0.00607719	63
3330	546	0.0176458	0.00813275	610
3330	547	0.000962788	0.0127909	71
3330	548	0.00896822	0.00436165	222
3330	549	0.0134918	0.00742706	211
3330	550	0.159299	0.00372087	4996
3331	1	0.164056	0.00486029	2104
3331	2	0.00929319	0.00446884	356
3331	3	0.0201445	0.00317981	593
3331	4	0.00070554	0.0331937	50
3331	5	0.0201398	0.00913151	242
3331	6	0.00608155	0.0770239	306
3331	7	0.00397485	0.0057564	132
3331	8	0.0205379	0.0585618	297
3331	9	0.00513371	0.00802302	199
3331	10	0.00254588	0.00384112	125
3331	11	0.00343867	0.0132998	124
3331	12	0.162682	0.00438467	1641
3331	13	0.0525796	0.0034019	1796
3331	14	0.000463284	0.00447032	46
3331	15	0.00170475	0.0038597	99
3331	16	0.0224761	0.00307382	929
3331	17	0.0781485	0.0790701	406
3331	18	0.0598527	0.917229	6770
3331	19	0.00321777	0.00561218	99
3331	20	0.048503	0.0182095	1845
3331	21	0.0115476	0.00353336	432
3331	22	0.149105	0.0227565	3367
3331	23	0.0190167	0.00423213	357
3331	24	0.0951635	0.00340072	3451
3331	25	0.017144	0.00483095	708
3331	26	0.0483015	0.00284334	1196
3331	27	0.012743	0.0293846	751
3331	28	0.0176708	0.00317209	831
3331	29	0.00171189	0.00672142	91
3331	30	0.00895658	0.0145433	416
3331	31	0.0112604	0.877252	589
3331	32	0.0678649	0.131349	2553
3331	33	0.00207363	0.0109217	64
3331	34	0.298182	0.0255336	7625
3331	35	0.122485	0.0106565	3897
3331	36	0.0233695	0.00443968	496
3331	38	0.022043	0.00324979	728
3331	39	0.00452442	0.00827199	243
3331	40	0.00836403	0.00343733	253
3331	41	0.00650131	0.0159999	311
3331	42	0.0169821	0.0310654	568
3331	43	0.000942714	0.00400816	48
3331	44	0.0104358	0.00329401	137
3331	45	0.162931	0.232604	1646
3331	46	0.0178422	0.00307253	876
3331	47	0.0112709	0.0134524	240
3331	48	0.0598603	0.00414561	2820
3331	49	0.0224948	0.00900341	690
3331	50	0.0196723	0.0201563	605
3331	51	0.0764616	0.00903677	838
3331	52	0.0682052	0.00425344	2231
3331	53	0.0277258	0.00317791	302
3331	54	0.0145831	0.00528433	492
3331	55	0.01682	0.0139191	696
3331	56	0.0859111	0.0262112	3544
3331	57	0.0323973	0.00574796	1451
3331	58	0.00408201	0.00295792	198
3331	59	0.060986	0.0122633	1626
3331	60	0.000847326	0.00320632	122
3331	61	0.0130926	0.00428115	294
3331	62	0.0276059	0.014316	761
3331	63	0.00270395	0.00949161	104
3331	64	0.0633146	0.00528425	737
3331	65	0.0724124	0.00403586	675
3331	66	0.0216993	0.0239397	507
3331	67	0.00521094	0.0137061	85
3331	68	0.00923018	0.00607985	371
3331	69	0.0106781	0.0043542	401
3331	70	0.0157551	0.00434123	939
3331	71	0.0210483	0.00582641	1032
3331	72	0.0314488	0.00331671	1340
3331	73	0.0191837	0.00696708	542
3331	74	0.00929745	0.00365106	404
3331	75	0.00752359	0.00576984	281
3331	76	0.0242544	0.00394762	995
3331	77	0.0516403	0.00611466	2192
3331	78	0.0527061	0.00908917	2039
3331	79	0.0306071	0.00438159	1063
3331	80	0.00151367	0.0325775	66
3331	81	0.0307512	0.00368772	1364
3331	82	0.0195329	0.00364349	695
3331	83	0.0280405	0.0576317	548
3331	84	0.02341	0.00430253	789
3331	85	0.00634607	0.0521905	206
3331	86	0.0727514	0.00723089	1655
3331	87	0.0384769	0.0278972	1201
3331	88	0.0489568	0.00946081	1380
3331	89	0.00729865	0.0770314	222
3331	90	0.00731113	0.00414648	306
3331	91	0.0238285	0.00579543	975
3331	92	0.0117614	0.00676635	644
3331	93	0.0400999	0.0275396	1425
3331	94	0.0128736	0.027098	452
3331	95	0.00324059	0.00443139	165
3331	96	0.00304609	0.00424911	112
3331	97	0.00952333	0.00369369	328
3331	98	0.000908632	0.0030811	74
3331	99	0.00693178	0.022872	314
3331	100	0.0303196	0.00401909	1157
3331	101	0.0187698	0.00315533	1043
3331	102	0.0957089	0.00564139	3422
3331	103	0.00842673	0.102357	161
3331	104	0.00696961	0.00314845	249
3331	105	0.232168	0.00280343	3419
3331	106	0.581088	0.00277795	6471
3331	107	0.00460043	0.00389752	207
3331	108	0.00264588	0.00736658	110
3331	109	0.0305941	0.0154112	392
3331	110	0.0166107	0.0290743	316
3331	111	0.0279741	0.00771038	993
3331	112	0.024249	0.00517763	928
3331	113	0.166565	0.00518445	2121
3331	114	0.0038653	0.00359798	179
3331	115	0.0121419	0.004023	618
3331	116	0.000872913	0.00190061	118
3331	117	0.0655229	0.00367129	2410
3331	118	0.0101919	0.143963	354
3331	119	0.106245	0.00563647	2355
3331	120	0.0258535	0.0102936	965
3331	121	0.00228048	0.00320507	112
3331	122	0.0104824	0.00293441	542
3331	123	0.0333374	0.00369561	1156
3331	124	0.000680108	0.00375371	46
3331	125	0.0693474	0.00400439	2208
3331	126	0.00166277	0.00345025	76
3331	127	0.0167375	0.00324296	1127
3331	128	0.0173407	0.00537149	287
3331	129	0.0325595	0.0300405	643
3331	130	0.00786577	0.0693992	300
3331	131	0.00169881	0.00377201	125
3331	132	0.0240063	0.00491524	874
3331	133	0.0594597	0.0104152	1714
3331	134	0.0447272	0.00461423	1623
3331	135	0.001561	0.0125027	85
3331	136	0.00662275	0.44286	75
3331	137	0.00122111	0.0154935	72
3331	138	0.0017359	0.0028661	208
3331	139	0.13893	0.00370761	2231
3331	140	0.0472672	0.00365593	1801
3331	141	0.0187243	0.0510083	740
3331	142	0.145784	0.0027556	1265
3331	143	0.0121984	0.00406942	769
3331	144	0.0713673	0.107645	846
3331	145	0.0459802	0.00322206	1143
3331	146	0.000917208	0.00251635	50
3331	147	0.0198878	0.00350707	340
3331	148	0.0260194	0.0272351	610
3331	149	0.0103444	0.00513504	510
3331	150	0.060986	0.00325578	2511
3331	151	0.557842	0.0524265	263
3331	152	0.0257182	0.00488038	943
3331	153	0.0509105	0.0171493	1761
3331	154	0.0471882	0.40649	2465
3331	155	0.772511	0.0840477	1577
3331	156	0.00411304	0.00351219	178
3331	157	0.000460433	0.00330894	50
3331	158	0.0376156	0.0169512	1545
3331	159	0.0667133	0.605155	1075
3331	160	0.00202846	0.0179004	49
3331	161	0.0166269	0.0134734	554
3331	162	0.0109302	0.0039468	377
3331	163	0.00285887	0.0032005	119
3331	164	0.00217707	0.00374972	203
3331	165	0.0117637	0.00512911	671
3331	166	0.0167183	0.0143122	712
3331	167	0.0770289	0.0147606	2679
3331	168	0.0212273	0.0200917	814
3331	169	0.0721648	0.019051	1947
3331	170	0.0573045	0.010916	1013
3331	171	0.00131712	0.0250597	50
3331	172	0.0131416	0.00578896	320
3331	173	0.00411723	0.00617969	167
3331	174	0.00913207	0.00386929	225
3331	175	0.515579	0.107433	1442
3331	176	0.0317169	0.0647581	64
3331	177	0.0183759	0.0445907	710
3331	178	0.0115013	0.0149736	374
3331	179	0.0344502	0.00354342	1244
3331	180	0.12048	0.00463191	3055
3331	181	0.52345	0.0699695	2393
3331	182	0.0483431	0.009185	2119
3331	183	0.00102202	0.00476393	49
3331	184	0.00465646	0.00317109	201
3331	185	0.0292513	0.00491021	1353
3331	186	0.0203234	0.00450723	857
3331	187	0.0315314	0.0121907	1156
3331	188	0.0307546	0.0552896	869
3331	189	0.0170459	0.00775739	677
3331	190	0.00138783	0.00355729	149
3331	191	0.0561148	0.00380739	294
3331	192	0.105297	0.217828	2692
3331	193	0.00443877	0.00529984	334
3331	194	0.00688326	0.00343565	200
3331	195	0.0291458	0.0506046	1036
3331	196	0.0279848	0.00306434	376
3331	197	0.00852107	0.0350791	147
3331	198	0.000983055	0.00308744	124
3331	199	0.000648751	0.0027421	48
3331	200	0.0110194	0.00415181	566
3331	201	0.0273916	0.00329278	524
3331	202	0.0427377	0.0665109	1191
3331	203	0.0278094	0.0058805	744
3331	204	0.00338073	0.00399279	162
3331	205	0.00436278	0.00561929	102
3331	206	0.261919	0.00293414	8802
3331	207	0.42096	0.0264135	16390
3331	208	0.999412	8.11817e-05	9406
3331	209	0.830593	0.000573444	1500
3331	210	0.0869499	0.00638001	2949
3331	211	0.106582	0.0134337	3139
3331	212	0.146211	0.00260829	4308
3331	213	0.0166937	0.187464	465
3331	214	0.0354783	0.00929656	778
3331	215	0.000576219	0.00743959	48
3331	216	0.0112881	0.00483537	599
3331	217	0.0468437	0.00354283	1972
3331	218	0.0142003	0.0122029	556
3331	219	0.00125766	0.00314157	79
3331	220	0.00323963	0.00676479	147
3331	221	0.00656126	0.00588406	274
3331	222	0.0029143	0.0184989	151
3331	223	0.0315864	0.00962439	814
3331	224	0.0227133	0.00285398	912
3331	225	0.0755497	0.0404992	2140
3331	226	0.00684789	0.0552541	236
3331	228	0.00319035	0.0255931	137
3331	229	0.0756372	0.00567911	2094
3331	230	0.014023	0.00932239	651
3331	231	0.0472582	0.127166	1507
3331	232	0.0025754	0.00608311	239
3331	233	0.0640962	0.0153779	1405
3331	234	0.0269712	0.651846	864
3331	235	0.287138	0.0112955	5701
3331	236	0.00462643	0.014864	298
3331	237	0.0152134	0.00463796	648
3331	238	0.0776818	0.870105	1304
3331	239	0.00179331	0.00363915	105
3331	240	0.0286879	0.157525	377
3331	241	0.00370194	0.00740554	121
3331	242	0.0718905	0.0054495	1981
3331	243	0.035222	0.0391903	553
3331	244	0.0893408	0.520235	470
3331	245	0.00291479	0.0063694	100
3331	246	0.0198062	0.00397425	1114
3331	247	0.00654241	0.00632339	228
3331	248	0.0344365	0.0182499	1428
3331	249	0.0121704	0.0072263	481
3331	250	0.00395141	0.00542916	180
3331	251	0.0288059	0.00400286	1289
3331	252	0.0388007	0.00497589	1081
3331	253	0.0171111	0.00301157	911
3331	254	0.000757806	0.0053109	45
3331	255	0.00773819	0.0215694	191
3331	256	0.0297473	0.00565175	1106
3331	257	0.0328262	0.00378136	1328
3331	258	0.131798	0.00512553	3751
3331	259	0.0637852	0.0123397	1648
3331	260	0.227997	0.528023	2580
3331	261	0.0244825	0.0709482	887
3331	262	0.0170064	0.00572426	438
3331	263	0.010911	0.00666119	287
3331	264	0.0316785	0.0069533	1293
3331	265	0.0844037	0.00547414	1531
3331	266	0.0290457	0.00872405	905
3331	267	0.0434749	0.00291292	1054
3331	268	0.0393508	0.00303436	149
3331	269	0.0231074	0.00501592	859
3331	270	0.0224643	0.0166801	863
3331	271	0.00617881	0.0061886	334
3331	272	0.0307172	0.00328544	1147
3331	273	0.00685607	0.00437754	303
3331	274	0.00720449	0.00318135	252
3331	275	0.00838218	0.00366343	520
3331	276	0.0168505	0.002813	186
3331	277	0.00995221	0.00344187	535
3331	278	0.0201908	0.00921198	649
3331	279	0.0218383	0.0125815	946
3331	280	0.0376074	0.00702854	533
3331	281	0.00807036	0.00432697	356
3331	282	0.0167667	0.234166	232
3331	283	0.0743251	0.0047684	2312
3331	284	0.0176655	0.0115559	525
3331	285	0.00237823	0.0333266	123
3331	286	0.0132243	0.0585391	486
3331	287	0.141689	0.035622	293
3331	288	0.0160841	0.00940027	508
3331	289	0.0527966	0.00277448	1279
3331	290	0.0344986	0.0104312	413
3331	291	0.0524763	0.285247	703
3331	292	0.147646	0.00328225	3376
3331	293	0.0482548	0.00513927	1331
3331	294	0.0883528	0.041393	1889
3331	295	0.00503068	0.00291643	264
3331	296	0.0357673	0.00317616	699
3331	297	0.0491698	0.00362555	2181
3331	298	0.0126076	0.00370284	693
3331	299	0.0263312	0.00807217	2292
3331	300	0.00170476	0.0115148	73
3331	301	0.0033108	0.00684818	97
3331	302	0.0134086	0.00314204	634
3331	303	0.0342229	0.00322095	1182
3331	304	0.037669	0.00438209	1224
3331	305	0.00968972	0.00500116	658
3331	306	0.0127617	0.0104429	950
3331	307	0.00208961	0.00537485	181
3331	308	0.0163071	0.0240892	716
3331	309	0.0647206	0.00427235	451
3331	310	0.0353103	0.0932026	617
3331	311	0.00351848	0.00289926	133
3331	312	0.0260771	0.00368336	729
3331	313	0.0110944	0.00302384	228
3331	314	0.00860922	0.00373901	437
3331	315	0.00184282	0.00642935	111
3331	316	0.0439226	0.00276483	1111
3331	317	0.0039929	0.00505254	234
3331	318	0.0495384	0.00974241	1553
3331	319	0.0243143	0.00480641	1112
3331	320	0.0094797	0.00324553	508
3331	321	0.034141	0.00417612	1303
3331	322	0.000668908	0.00369133	56
3331	323	0.0344889	0.00409041	848
3331	324	0.00316502	0.00705978	126
3331	325	0.00111629	0.00327649	102
3331	326	0.00190148	0.00314153	100
3331	327	0.00496694	0.00329446	259
3331	328	0.000613762	0.00878916	59
3331	329	0.0145507	0.0040274	712
3331	330	0.000887047	0.00604539	52
3331	331	0.00737283	0.0306377	197
3331	332	0.000889946	0.00476717	46
3331	333	0.0135561	0.0053464	509
3331	334	0.0413267	0.00398563	973
3331	335	0.0224707	0.120047	223
3331	336	0.0217051	0.107051	569
3331	337	0.0167503	0.00385867	576
3331	338	0.0152535	0.00875399	257
3331	339	0.0165618	0.00339277	689
3331	340	0.0481782	0.00916527	1659
3331	341	0.00376263	0.0161686	186
3331	342	0.0326174	0.0080018	1307
3331	343	0.023231	0.0172612	924
3331	344	0.0288102	0.0164809	326
3331	345	0.0052184	0.00318991	166
3331	346	0.0268093	0.00875315	740
3331	347	0.0158294	0.00445946	658
3331	348	0.0595653	0.0414819	2015
3331	349	0.00812253	0.0202054	335
3331	350	0.00358804	0.00284272	175
3331	351	0.0599984	0.00418858	1642
3331	352	0.0279774	0.0465646	1183
3331	353	0.012296	0.00361994	450
3331	354	0.0271191	0.00536324	1030
3331	355	0.0013544	0.00540121	60
3331	356	0.0101571	0.00671766	570
3331	357	0.00298047	0.00326305	254
3331	358	0.00102414	0.00712321	46
3331	359	0.0832859	0.00546902	2800
3331	360	0.00119553	0.024478	77
3331	361	0.0164801	0.0179255	539
3331	362	0.0284399	0.0128727	1075
3331	363	0.01019	0.00343499	490
3331	364	0.0141723	0.00995943	395
3331	365	0.0424883	0.0036104	1567
3331	366	0.0858881	0.0323013	2395
3331	367	0.191441	0.0103916	3063
3331	368	0.17095	0.00375634	1973
3331	369	0.0129389	0.00351787	246
3331	370	0.0594742	0.00315122	1738
3331	371	0.0359701	0.0040247	854
3331	372	0.208711	0.0406094	2034
3331	373	0.224758	0.00426062	1731
3331	374	0.17165	0.00351674	2123
3331	375	0.021765	0.00428654	818
3331	376	0.0907254	0.00563494	3338
3331	377	0.0471683	0.00358992	1497
3331	378	0.0109287	0.0104103	325
3331	379	0.00600235	0.0196374	331
3331	380	0.0159231	0.0430568	556
3331	381	0.000885398	0.00574525	42
3331	382	0.00736878	0.00352791	398
3331	383	0.0401503	0.0544362	578
3331	384	0.0124083	0.0783587	205
3331	385	0.000545737	0.0109156	43
3331	386	0.00414113	0.00522457	214
3331	387	0.00121082	0.0051988	65
3331	388	0.000990616	0.00347576	51
3331	389	0.00612374	0.0942722	230
3331	390	0.166621	0.0041657	2265
3331	391	0.0110129	0.117625	161
3331	392	0.0288766	0.00544821	245
3331	393	0.044757	0.3552	618
3331	394	0.0100194	0.00309176	261
3331	395	0.0040247	0.00665953	168
3331	396	0.106005	0.00310862	3902
3331	397	0.0126415	0.0114209	438
3331	398	0.0440115	0.00470381	1190
3331	399	0.00190362	0.00389207	133
3331	400	0.0977773	0.0108725	2423
3331	401	0.0108023	0.00442907	231
3331	402	0.19063	0.123443	3900
3331	403	0.00392143	0.00507253	145
3331	404	0.0312997	0.00611653	1327
3331	405	0.209089	0.00316802	1990
3331	406	0.0288203	0.00314057	1083
3331	407	0.00176375	0.00357429	91
3331	408	0.0718911	0.00430143	1682
3331	409	0.0135932	0.0300432	428
3331	410	0.0579687	0.00754783	1204
3331	411	0.0110766	0.00805675	561
3331	412	0.00506923	0.00477653	185
3331	413	0.00207446	0.00321025	205
3331	414	0.325651	0.0877102	4674
3331	415	0.0973239	0.0109379	2077
3331	416	0.0170317	0.00413574	740
3331	417	0.00593576	0.0294767	247
3331	418	0.00159705	0.00480296	122
3331	419	0.0153075	0.00398405	556
3331	420	0.103808	0.0617227	1187
3331	421	0.00246884	0.00590544	94
3331	422	0.0866579	0.00738277	1709
3331	423	0.00796185	0.0222577	285
3331	424	0.0133265	0.0137103	687
3331	425	0.0761103	0.0183396	2433
3331	426	0.00292604	0.038443	125
3331	427	0.0140291	0.00602409	504
3331	428	0.00273325	0.00461009	193
3331	429	0.00819662	0.00398645	507
3331	430	0.0116976	0.00689824	440
3331	431	0.197335	0.152477	421
3331	432	0.000572569	0.0121399	35
3331	433	0.00173834	0.00395494	209
3331	434	0.00724355	0.00429745	341
3331	435	0.0992309	0.00515956	2791
3331	436	0.0571972	0.00687813	1783
3331	437	0.0447989	0.00777481	1191
3331	438	0.000781107	0.0072808	46
3331	439	0.00900165	0.0357569	518
3331	440	0.0108442	0.00325706	436
3331	441	0.0231301	0.00479858	350
3331	442	0.00622779	0.0030712	249
3331	443	0.0172026	0.00462266	989
3331	444	0.0431279	0.0146446	1395
3331	445	0.0142008	0.00821759	419
3331	446	0.0318151	0.00722373	865
3331	447	0.00140472	0.00426695	50
3331	448	0.00544162	0.00304884	159
3331	449	0.0970814	0.0329421	1617
3331	450	0.023059	0.0514206	862
3331	451	0.0429519	0.0312535	1103
3331	452	0.0166407	0.552801	696
3331	453	0.00211124	0.00401457	185
3331	454	0.0699016	0.00493496	3972
3331	455	0.0208579	0.0125159	765
3331	456	0.00786247	0.00321351	311
3331	457	0.0310759	0.00342496	1492
3331	458	0.0277255	0.00868618	1155
3331	459	0.00374479	0.00479774	127
3331	460	0.099552	0.00266165	2430
3331	461	0.00901265	0.00616696	404
3331	462	0.0121343	0.0137183	543
3331	463	0.0238696	0.00396289	627
3331	464	0.0101355	0.00407024	520
3331	465	0.000767458	0.00372841	51
3331	466	0.0149023	0.012275	480
3331	467	0.00165767	0.0102869	49
3331	468	0.00160654	0.00310101	74
3331	469	0.00773043	0.0161598	462
3331	470	0.00175346	0.00823483	69
3331	471	0.0156784	0.00519962	423
3331	472	0.147535	0.00322146	1856
3331	473	0.0110314	0.013691	375
3331	474	0.0538926	0.00596792	1408
3331	475	0.00115963	0.0048198	55
3331	476	0.0393377	0.00391278	1461
3331	477	0.0104948	0.0074089	531
3331	478	0.0115523	0.00384833	463
3331	479	0.00406445	0.0502413	150
3331	480	0.0026434	0.012236	97
3331	481	0.00061394	0.00400194	48
3331	482	0.0711393	0.00453739	2123
3331	483	0.00688737	0.0353927	143
3331	484	0.151455	0.00765797	2133
3331	485	0.0128618	0.593685	91
3331	486	0.0197246	0.00464363	657
3331	487	0.030764	0.00623057	1282
3331	488	0.0091766	0.00766005	290
3331	489	0.0285161	0.00366833	297
3331	490	0.0737812	0.00398333	2909
3331	491	0.0166235	0.00733733	200
3331	492	0.00527333	0.0170187	221
3331	493	0.00351488	0.00316714	196
3331	494	0.0180525	0.00396908	882
3331	495	0.00538946	0.00459863	175
3331	496	0.0121006	0.00571055	356
3331	497	0.0175841	0.00790318	520
3331	498	0.0408205	0.00819438	1165
3331	499	0.0179796	0.00406928	694
3331	500	0.0126524	0.0054119	340
3331	501	0.020575	0.0751228	717
3331	502	0.0844797	0.00486658	1904
3331	503	0.0291644	0.0181883	1300
3331	504	0.0736036	0.00706132	1053
3331	505	0.0272977	0.058003	675
3331	506	0.00305192	0.00398453	129
3331	507	0.00553893	0.00317497	189
3331	508	0.0036557	0.00943002	129
3331	509	0.00604725	0.00831324	266
3331	510	0.00326308	0.00575405	191
3331	511	0.0315281	0.00368092	1129
3331	512	0.100419	0.00266153	3842
3331	513	0.00480857	0.00282127	255
3331	514	0.00118534	0.00898019	51
3331	515	0.279667	0.0376583	3962
3331	516	0.0545703	0.00286953	1356
3331	517	0.0094756	0.00316455	365
3331	518	0.00173063	0.00460145	155
3331	519	0.0169929	0.00789746	779
3331	520	0.0230243	0.00954012	958
3331	521	0.00282725	0.00434477	115
3331	522	0.0348371	0.00417341	958
3331	523	0.0137834	0.0035687	48
3331	524	0.0016613	0.00760698	121
3331	525	0.0650641	0.00322813	2792
3331	526	0.00070919	0.00438994	55
3331	527	0.00267446	0.00552913	116
3331	529	0.0212384	0.519101	348
3331	530	0.0134255	0.0768106	408
3331	531	0.0104599	0.00424123	411
3331	532	0.0305025	0.0996627	562
3331	533	0.0250713	0.00397476	401
3331	534	0.121671	0.0936649	1368
3331	535	0.01512	0.00575633	561
3331	536	0.0267255	0.0115661	692
3331	537	0.0227	0.0035254	264
3331	538	0.0147613	0.00314953	525
3331	539	0.0335832	0.00308295	1365
3331	540	0.0491027	0.0374743	1451
3331	541	0.0131208	0.00351489	744
3331	542	0.0160394	0.00436221	543
3331	543	0.0047992	0.0236494	249
3331	544	0.000707069	0.00307261	49
3331	545	0.00152038	0.00675426	63
3331	546	0.0188416	0.00295401	610
3331	547	0.00160635	0.00529444	71
3331	548	0.0176589	0.0337322	222
3331	549	0.00423846	0.00380761	211
3331	550	0.131491	0.0039481	4995
3335	1	0.0582149	0.00855951	1987
3335	2	0.00835147	0.00822891	346
3335	3	0.0101873	0.00569951	440
3335	4	0.000879234	0.0132147	50
3335	5	0.0117535	0.007425	228
3335	6	0.00661805	0.0052507	301
3335	7	0.00581391	0.0178226	113
3335	8	0.00447132	0.00649364	291
3335	9	0.0044774	0.00852558	193
3335	10	0.00468384	0.13913	117
3335	11	0.00367173	0.00613069	117
3335	12	0.0530322	0.00497737	1581
3335	13	0.0522231	0.00572741	1634
3335	14	0.000552349	0.00952528	46
3335	15	0.00311747	0.00786513	93
3335	16	0.0314203	0.0107896	881
3335	17	0.00773407	0.0058619	381
3335	18	0.367936	0.0117646	6397
3335	19	0.00268553	0.0150994	88
3335	20	0.14903	0.00666559	1744
3335	21	0.0222784	0.00982933	403
3335	22	0.133814	0.0211868	3013
3335	23	0.010307	0.0128622	325
3335	24	0.214961	0.00425484	3186
3335	25	0.0169374	0.00632767	704
3335	26	0.0281113	0.0224265	1015
3335	27	0.0248439	0.00509037	738
3335	28	0.0184323	0.00608701	757
3335	29	0.00118557	0.00905018	86
3335	30	0.0554514	0.246471	403
3335	31	0.0219838	0.00541284	563
3335	32	0.0940649	0.0093337	2209
3335	33	0.00204628	0.0147705	60
3335	34	0.143476	0.00441952	6770
3335	35	0.109312	0.0143041	2978
3335	36	0.0209459	0.00539388	472
3335	38	0.0363633	0.0046258	641
3335	39	0.0290513	0.00597294	233
3335	40	0.00420152	0.00481637	243
3335	41	0.00912424	0.0155944	303
3335	42	0.0219343	0.0217759	556
3335	43	0.00167383	0.00725311	48
3335	44	0.00242245	0.00710288	131
3335	45	0.0610555	0.04611	1541
3335	46	0.0274112	0.00989686	803
3335	47	0.00703927	0.00502312	224
3335	48	0.187903	0.00406708	2634
3335	49	0.0516411	0.751658	619
3335	50	0.0194535	0.0398473	575
3335	51	0.015822	0.00675108	770
3335	52	0.0638885	0.00651108	1938
3335	53	0.00542758	0.00465011	280
3335	54	0.0172192	0.00617811	470
3335	55	0.0152267	0.0047219	675
3335	56	0.447417	0.086694	3247
3335	57	0.0313301	0.00753228	1409
3335	58	0.00644863	0.00637581	186
3335	59	0.0371019	0.0153871	1351
3335	60	0.00216177	0.00458947	122
3335	61	0.00771593	0.00560464	284
3335	62	0.0149924	0.0044131	602
3335	63	0.0111632	0.00447344	96
3335	64	0.0359536	0.0320842	725
3335	65	0.0139623	0.00635347	659
3335	66	0.00857133	0.00471018	443
3335	67	0.00151736	0.00523479	83
3335	68	0.0155342	0.00635316	336
3335	69	0.0089125	0.00568393	370
3335	70	0.0181228	0.00517376	926
3335	71	0.0317815	0.175766	997
3335	72	0.130235	0.0109344	1242
3335	73	0.107058	0.0054828	536
3335	74	0.0145923	0.00483682	384
3335	75	0.0110371	0.00452297	261
3335	76	0.0766618	0.0342278	959
3335	77	0.0727763	0.0051331	2053
3335	78	0.049456	0.0054578	1956
3335	79	0.169164	0.0297873	1038
3335	80	0.00156675	0.00660339	65
3335	81	0.0632081	0.0179203	1291
3335	82	0.0642926	0.009984	561
3335	83	0.0143241	0.00570176	502
3335	84	0.0204633	0.00790686	681
3335	85	0.00515544	0.00470083	175
3335	86	0.0448799	0.00686718	1536
3335	87	0.035279	0.00645366	1154
3335	88	0.313936	0.00607759	1316
3335	89	0.00818669	0.0047818	214
3335	90	0.00964153	0.0146524	305
3335	91	0.0385404	0.019597	920
3335	92	0.0130958	0.00557343	596
3335	93	0.0919412	0.0107705	1329
3335	94	0.00905685	0.00474059	333
3335	95	0.00874416	0.0215526	163
3335	96	0.00668679	0.0684545	111
3335	97	0.00505126	0.00558747	298
3335	98	0.00180357	0.00478982	74
3335	99	0.00719396	0.0170499	310
3335	100	0.0286642	0.0056401	1047
3335	101	0.0904762	0.00495365	969
3335	102	0.0714076	0.00781634	3190
3335	103	0.00391991	0.0305139	156
3335	104	0.00758649	0.00934223	220
3335	105	0.193274	0.00670118	3050
3335	106	0.192386	0.00424546	5488
3335	107	0.00456248	0.0105507	202
3335	108	0.0268167	0.00787016	105
3335	109	0.0187257	0.00771721	375
3335	110	0.0181703	0.0331969	277
3335	111	0.0415075	0.0693039	940
3335	112	0.0202239	0.0144403	852
3335	113	0.958998	0.0383939	1832
3335	114	0.00415786	0.01351	152
3335	115	0.0200174	0.0170272	594
3335	116	0.00102883	0.0028293	112
3335	117	0.141969	0.109312	2167
3335	118	0.0087386	0.0189009	314
3335	119	0.229848	0.213921	2123
3335	120	0.0206624	0.00758275	895
3335	121	0.00253169	0.00461606	111
3335	122	0.0552446	0.0768268	529
3335	123	0.0301189	0.00591122	1088
3335	124	0.000970007	0.00479685	46
3335	125	0.0663787	0.00733632	1901
3335	126	0.00129864	0.00495551	67
3335	127	0.0513897	0.00838091	1051
3335	128	0.00646684	0.0163735	279
3335	129	0.0099047	0.00633314	446
3335	130	0.00682019	0.00731414	296
3335	131	0.00210306	0.00593134	123
3335	132	0.0234677	0.0077274	834
3335	133	0.0908393	0.0898105	1590
3335	134	0.0375106	0.0531551	1515
3335	135	0.00139888	0.00830014	85
3335	136	0.00104294	0.0265365	69
3335	137	0.00411993	0.0199002	68
3335	138	0.00817292	0.00477162	207
3335	139	0.0817941	0.00624437	1985
3335	140	0.0426385	0.00613304	1596
3335	141	0.0371392	0.0169142	642
3335	142	0.0298082	0.00478692	1128
3335	143	0.0585162	0.00620208	732
3335	144	0.0168457	0.00621997	817
3335	145	0.0337622	0.0197687	968
3335	146	0.00147008	0.00447725	50
3335	147	0.00729394	0.00652289	325
3335	148	0.0125505	0.00965259	547
3335	149	0.0183582	0.00490959	464
3335	150	0.0704052	0.0045033	2327
3335	151	0.0121774	0.0049519	260
3335	152	0.0262614	0.00782007	811
3335	153	0.0465039	0.0100118	1576
3335	154	0.0438485	0.0126321	2110
3335	155	0.0667315	0.00446642	1311
3335	156	0.00590445	0.014227	161
3335	157	0.000598655	0.0058113	49
3335	158	0.0609676	0.0118754	1319
3335	159	0.0223136	0.00504672	911
3335	160	0.00499042	0.516651	48
3335	161	0.0496445	0.00492615	512
3335	162	0.0135376	0.00830288	329
3335	163	0.0017286	0.00547288	118
3335	164	0.00279777	0.00555696	202
3335	165	0.0155755	0.0341841	632
3335	166	0.0126331	0.00473105	653
3335	167	0.0843181	0.00761973	2504
3335	168	0.0277852	0.00564476	723
3335	169	0.0644222	0.0115794	1781
3335	170	0.103599	0.052156	964
3335	171	0.00330016	0.00808178	44
3335	172	0.0099247	0.00539375	293
3335	173	0.00414323	0.0121107	157
3335	174	0.0870043	0.0331303	214
3335	175	0.195025	0.00433788	1255
3335	176	0.0014138	0.0201151	62
3335	177	0.0143943	0.00696603	685
3335	178	0.00947552	0.00743142	314
3335	179	0.040924	0.00754771	1152
3335	180	0.0737692	0.00640896	2809
3335	181	0.0510057	0.00939839	2017
3335	182	0.0654894	0.064563	1989
3335	183	0.00134003	0.00667608	46
3335	184	0.00420499	0.0119667	175
3335	185	0.0285416	0.00587959	1240
3335	186	0.015681	0.00794274	787
3335	187	0.0281781	0.00682928	1094
3335	188	0.023073	0.00436722	774
3335	189	0.019022	0.00623035	631
3335	190	0.00255601	0.00495429	149
3335	191	0.0293023	0.00852684	286
3335	192	0.0734638	0.00608211	2389
3335	193	0.00649784	0.00470088	323
3335	194	0.00895734	0.00743468	179
3335	195	0.0388641	0.0842245	971
3335	196	0.0154895	0.00553959	353
3335	197	0.00574627	0.018507	140
3335	198	0.00841571	0.00997575	124
3335	199	0.000917202	0.0045466	47
3335	200	0.0136521	0.00622647	548
3335	201	0.031955	0.0523734	505
3335	202	0.0317094	0.00831093	1036
3335	203	0.0219708	0.00509085	665
3335	204	0.00392681	0.00558005	148
3335	205	0.00623432	0.00962511	100
3335	206	0.342006	0.003507	7635
3335	207	0.913187	0.0252665	15065
3335	208	0.298847	0.00607192	8577
3335	209	0.0543237	0.0121237	1492
3335	210	0.155666	0.00561122	2544
3335	211	0.112706	0.156494	2835
3335	212	0.111322	0.00452368	3861
3335	213	0.0280062	0.00782108	415
3335	214	0.0254607	0.00487275	644
3335	215	0.000771682	0.00442977	47
3335	216	0.0128843	0.00702685	575
3335	217	0.0790727	0.00746621	1694
3335	218	0.0212758	0.0283155	538
3335	219	0.00258923	0.0404147	76
3335	220	0.00420127	0.0107862	125
3335	221	0.0112277	0.00618969	260
3335	222	0.00287369	0.00678995	137
3335	223	0.0174439	0.00460269	670
3335	224	0.0231074	0.00442756	848
3335	225	0.148488	0.0109599	1909
3335	226	0.0122307	0.026681	223
3335	228	0.00437779	0.0120265	133
3335	229	0.06648	0.00576029	1841
3335	230	0.0247	0.0046339	612
3335	231	0.0331711	0.0112464	1434
3335	232	0.00470122	0.0072359	236
3335	233	0.0512476	0.0075796	1199
3335	234	0.0376128	0.00703602	786
3335	235	0.134972	0.0614273	5205
3335	236	0.00465368	0.00652094	284
3335	237	0.0258029	0.0270069	566
3335	238	0.0670113	0.0118209	1139
3335	239	0.00409741	0.0589189	104
3335	240	0.0132687	0.054414	354
3335	241	0.00167919	0.0279323	114
3335	242	0.0287099	0.00520325	1462
3335	243	0.0301188	0.00834181	528
3335	244	0.0295588	0.0711941	463
3335	245	0.00327242	0.00887946	99
3335	246	0.0263858	0.0619959	1089
3335	247	0.0054752	0.0117417	204
3335	248	0.0322246	0.004392	1275
3335	249	0.0195915	0.00621866	450
3335	250	0.00823604	0.0409295	171
3335	251	0.026888	0.00543081	1136
3335	252	0.0329404	0.006498	959
3335	253	0.0362941	0.0294188	888
3335	254	0.00118215	0.0488707	45
3335	255	0.00413129	0.029405	123
3335	256	0.0361504	0.0298703	1036
3335	257	0.0503395	0.0106905	1242
3335	258	0.146717	0.00703914	3388
3335	259	0.0415394	0.0127435	1393
3335	260	0.0895129	0.0068326	2245
3335	261	0.0306078	0.0309463	816
3335	262	0.0347651	0.0217546	416
3335	263	0.0051131	0.00469425	279
3335	264	0.0432404	0.0134484	1155
3335	265	0.0708728	0.00560943	1341
3335	266	0.0241177	0.00511011	835
3335	267	0.119942	0.011092	1000
3335	268	0.00193218	0.00579403	143
3335	269	0.0175397	0.0102565	785
3335	270	0.019457	0.00820018	825
3335	271	0.0106406	0.0078957	305
3335	272	0.0731559	0.00454639	995
3335	273	0.0091722	0.00455981	272
3335	274	0.00805492	0.00522172	250
3335	275	0.0112126	0.00527693	485
3335	276	0.00480258	0.00461682	186
3335	277	0.0253379	0.0046414	490
3335	278	0.0165531	0.00689349	623
3335	279	0.646612	0.0126354	914
3335	280	0.0155222	0.00755879	485
3335	281	0.00587923	0.00490322	319
3335	282	0.00324421	0.00477885	226
3335	283	0.0614324	0.00576379	1907
3335	284	0.0180017	0.0605735	475
3335	285	0.00737029	0.0106014	116
3335	286	0.012436	0.038695	448
3335	287	0.00709282	0.00633157	277
3335	288	0.0137436	0.00710051	410
3335	289	0.0448122	0.0119738	1146
3335	290	0.0121041	0.00784883	368
3335	291	0.0271262	0.00433401	658
3335	292	0.167488	0.00492175	2716
3335	293	0.0737371	0.028375	1189
3335	294	0.0693725	0.00446882	1711
3335	295	0.0170323	0.0685122	250
3335	296	0.0207842	0.236595	669
3335	297	0.0734464	0.00885132	1941
3335	298	0.0288608	0.00871099	671
3335	299	0.0573674	0.0098826	2265
3335	300	0.00198748	0.0344632	70
3335	301	0.00165039	0.0154383	90
3335	302	0.0632235	0.011312	572
3335	303	0.0332333	0.012568	1089
3335	304	0.0448811	0.00504371	1137
3335	305	0.0244941	0.0188088	615
3335	306	0.0755322	0.0530828	929
3335	307	0.00613216	0.00799359	181
3335	308	0.0131764	0.00605889	651
3335	309	0.0182904	0.00497501	422
3335	310	0.010249	0.00843612	523
3335	311	0.00393693	0.013836	131
3335	312	0.0331391	0.00840897	659
3335	313	0.00916866	0.00472674	206
3335	314	0.0119739	0.00674395	428
3335	315	0.002176	0.00812651	107
3335	316	0.199553	0.0036667	1017
3335	317	0.0164806	0.00597736	225
3335	318	0.0364816	0.00752521	1393
3335	319	0.0920238	0.0656109	1077
3335	320	0.0112801	0.0103719	492
3335	321	0.0308756	0.00486878	1238
3335	322	0.00114085	0.0214127	50
3335	323	0.052247	0.00618311	829
3335	324	0.00235424	0.00471814	101
3335	325	0.00125464	0.00481523	100
3335	326	0.00203994	0.0298841	90
3335	327	0.0106518	0.0542773	245
3335	328	0.0021467	0.030729	59
3335	329	0.0354852	0.0062863	689
3335	330	0.000852753	0.00646207	48
3335	331	0.00379154	0.0136941	184
3335	332	0.00130428	0.0197689	44
3335	333	0.0282283	0.215785	466
3335	334	0.0375667	0.0269447	863
3335	335	0.010431	0.0110276	207
3335	336	0.037095	0.0139948	544
3335	337	0.0109623	0.00786096	500
3335	338	0.00244085	0.00516784	138
3335	339	0.0242286	0.00680654	655
3335	340	0.0514993	0.00861591	1533
3335	341	0.00301878	0.00522575	176
3335	342	0.0566614	0.00893697	1237
3335	343	0.0348988	0.00442464	869
3335	344	0.018788	0.0805832	307
3335	345	0.00346956	0.00633406	153
3335	346	0.0220414	0.0477166	592
3335	347	0.019567	0.00519725	628
3335	348	0.637262	0.00381164	1721
3335	349	0.0180257	0.00847383	291
3335	350	0.00542425	0.00488905	165
3335	351	0.0602545	0.0127261	1512
3335	352	0.026582	0.0347372	1141
3335	353	0.0115837	0.00546129	367
3335	354	0.194029	0.00799571	896
3335	355	0.00317394	0.00944873	58
3335	356	0.013429	0.0115049	526
3335	357	0.00349756	0.00539037	246
3335	358	0.00347672	0.00853077	46
3335	359	0.085868	0.0159023	2596
3335	360	0.00169942	0.0186928	77
3335	361	0.0147404	0.00506257	468
3335	362	0.0242248	0.0212042	998
3335	363	0.0110597	0.00587458	448
3335	364	0.00805765	0.00472616	357
3335	365	0.0513298	0.00728887	1373
3335	366	0.0613792	0.0063083	2083
3335	367	0.0881724	0.0124634	2813
3335	368	0.0961116	0.00446847	1800
3335	369	0.00876169	0.0047755	225
3335	370	0.0524913	0.00453607	1564
3335	371	0.0343238	0.0193654	750
3335	372	0.0552855	0.00657187	1734
3335	373	0.0599562	0.099152	1650
3335	374	0.0792411	0.0264678	1699
3335	375	0.0233326	0.00970711	783
3335	376	0.211486	0.0721715	3107
3335	377	0.0364628	0.00644598	1323
3335	378	0.00399914	0.922959	269
3335	379	0.0137548	0.036072	323
3335	380	0.0111525	0.357946	491
3335	381	0.0106388	0.936864	40
3335	382	0.0102988	0.0124544	382
3335	383	0.0235643	0.006897	553
3335	384	0.00540779	0.00620026	204
3335	385	0.000956131	0.00453208	43
3335	386	0.00344329	0.0170319	204
3335	387	0.00175407	0.0103747	63
3335	388	0.000564226	0.00499073	39
3335	389	0.0176293	0.00454863	223
3335	390	0.145706	0.00443452	1763
3335	391	0.00553276	0.00469292	128
3335	392	0.0074488	0.00501132	222
3335	393	0.012714	0.00651608	590
3335	394	0.0154989	0.00452494	252
3335	395	0.00981583	0.0141025	163
3335	396	0.146884	0.221207	3484
3335	397	0.0124088	0.005536	402
3335	398	0.0230193	0.0181169	951
3335	399	0.00297548	0.00915565	131
3335	400	0.346219	0.00800175	2084
3335	401	0.00706909	0.00476029	215
3335	402	0.0755781	0.0187372	3585
3335	403	0.00508803	0.00794427	145
3335	404	0.0279264	0.00695039	1210
3335	405	0.0584502	0.0046405	1804
3335	406	0.0374895	0.00572968	1021
3335	407	0.00198192	0.00600106	90
3335	408	0.233799	0.317053	1429
3335	409	0.00898925	0.00528744	398
3335	410	0.0228179	0.00462787	1134
3335	411	0.0136068	0.0100902	547
3335	412	0.00398795	0.00535019	181
3335	413	0.00486879	0.00658103	197
3335	414	0.143063	0.00693664	4031
3335	415	0.0595558	0.013415	1887
3335	416	0.0198363	0.0058817	664
3335	417	0.00814247	0.0471224	233
3335	418	0.219721	0.0525866	120
3335	419	0.0199099	0.309655	499
3335	420	0.119039	0.00613577	1036
3335	421	0.00213728	0.00722407	90
3335	422	0.0255855	0.00730478	1272
3335	423	0.0109892	0.0121515	269
3335	424	0.0111712	0.00734405	649
3335	425	0.0947746	0.0238634	2326
3335	426	0.00346105	0.02297	111
3335	427	0.00813999	0.0100147	417
3335	428	0.00913941	0.00653672	189
3335	429	0.0201425	0.120112	484
3335	430	0.0228835	0.00599543	420
3335	431	0.0136116	0.00565989	395
3335	432	0.000435269	0.00398973	35
3335	433	0.00265246	0.00568047	209
3335	434	0.011771	0.00669837	334
3335	435	0.0746714	0.0114455	2216
3335	436	0.0366983	0.00540419	1564
3335	437	0.0223339	0.00667108	977
3335	438	0.000874393	0.00405864	45
3335	439	0.0155075	0.00560521	510
3335	440	0.0124239	0.00827705	411
3335	441	0.103843	0.100106	296
3335	442	0.0064266	0.0128417	240
3335	443	0.0228	0.00469887	937
3335	444	0.0454716	0.00679688	1348
3335	445	0.0138337	0.0115774	408
3335	446	0.0229563	0.00964601	767
3335	447	0.00135739	0.00704701	46
3335	448	0.0046163	0.0111497	146
3335	449	0.0767871	0.0217619	1553
3335	450	0.018486	0.00737783	823
3335	451	0.0426151	0.0240976	1036
3335	452	0.0225979	0.00594412	643
3335	453	0.00422448	0.0046382	182
3335	454	0.0946687	0.00439728	3840
3335	455	0.0187866	0.00448028	717
3335	456	0.00809936	0.00527215	289
3335	457	0.119798	0.0320077	1451
3335	458	0.0785938	0.0648134	1035
3335	459	0.00818885	0.010876	108
3335	460	0.562861	0.00880479	2076
3335	461	0.020901	0.0203793	381
3335	462	0.0193143	0.0569383	449
3335	463	0.046575	0.0724997	534
3335	464	0.0113076	0.0187457	501
3335	465	0.00527542	0.235774	51
3335	466	0.011885	0.00534787	406
3335	467	0.00274847	0.00544492	48
3335	468	0.00177775	0.0138087	72
3335	469	0.0190439	0.0855495	451
3335	470	0.00399767	0.0173194	54
3335	471	0.0121208	0.00687788	370
3335	472	0.0401335	0.00481571	1750
3335	473	0.0109911	0.0142927	365
3335	474	0.0459877	0.0126298	1275
3335	475	0.000465977	0.00499124	52
3335	476	0.0357533	0.00653231	1379
3335	477	0.0336173	0.0168192	501
3335	478	0.01321	0.00528864	445
3335	479	0.0065446	0.00710741	144
3335	480	0.0017578	0.00568012	91
3335	481	0.000619267	0.00673754	46
3335	482	0.0598367	0.00707288	1946
3335	483	0.00399547	0.00906413	143
3335	484	0.0815985	0.0935344	1943
3335	485	0.00154647	0.00794646	85
3335	486	0.0103211	0.00610971	595
3335	487	0.0939757	0.00756196	1187
3335	488	0.00550684	0.0110547	259
3335	489	0.0161492	0.00443058	270
3335	490	0.166207	0.00923095	2630
3335	491	0.00603517	0.00695121	197
3335	492	0.00284436	0.00513483	194
3335	493	0.00552239	0.00732505	191
3335	494	0.0403935	0.00554791	846
3335	495	0.00727992	0.00792623	172
3335	496	0.00716946	0.00975516	300
3335	497	0.0361989	0.00766415	488
3335	498	0.0437695	0.00645883	934
3335	499	0.0219166	0.00755093	623
3335	500	0.013232	0.00770539	252
3335	501	0.0516945	0.0523432	653
3335	502	0.100862	0.00559936	1703
3335	503	0.0364594	0.0117541	1206
3335	504	0.021784	0.00529556	1004
3335	505	0.0147773	0.0069512	587
3335	506	0.00220538	0.00531255	128
3335	507	0.00806524	0.0050679	174
3335	508	0.00369699	0.00727373	128
3335	509	0.00810465	0.0109814	245
3335	510	0.00421627	0.0309862	184
3335	511	0.0439845	0.0341288	1052
3335	512	0.127719	0.0040296	3616
3335	513	0.00533595	0.0153062	225
3335	514	0.00205852	0.00639643	42
3335	515	0.087904	0.00471617	3491
3335	516	0.325928	0.206872	1227
3335	517	0.00769223	0.00620994	343
3335	518	0.00443997	0.00468245	153
3335	519	0.0620707	0.151924	681
3335	520	0.0268634	0.00514402	905
3335	521	0.00734433	0.00987588	100
3335	522	0.0315489	0.0402064	812
3335	523	0.00926071	0.00651196	47
3335	524	0.00347859	0.00883182	119
3335	525	0.106148	0.026839	2578
3335	526	0.00186308	0.0641003	54
3335	527	0.00326144	0.0109326	112
3335	529	0.013824	0.00714666	338
3335	530	0.00932809	0.00530208	361
3335	531	0.013589	0.00602784	397
3335	532	0.0212505	0.0476947	532
3335	533	0.010177	0.00482443	261
3335	534	0.0409394	0.00445892	1259
3335	535	0.0132442	0.0095817	532
3335	536	0.0162438	0.0147917	625
3335	537	0.00552967	0.00800644	235
3335	538	0.0148578	0.124978	418
3335	539	0.119323	0.00521121	1332
3335	540	0.0483805	0.0228208	1373
3335	541	0.0176073	0.00524594	709
3335	542	0.0123271	0.00575576	473
3335	543	0.0054967	0.0112459	248
3335	544	0.000889236	0.0077642	48
3335	545	0.0132097	0.00434326	63
3335	546	0.0296635	0.00579274	572
3335	547	0.000978151	0.0168209	70
3335	548	0.0169471	0.0155407	196
3335	549	0.00637333	0.00603249	199
3335	550	0.142105	0.00429246	4222
3340	1	0.0698669	0.0246112	2016
3340	2	0.0105837	0.0055477	350
3340	3	0.0117377	0.00846782	448
3340	4	0.00127988	0.345959	50
3340	5	0.0109364	0.00579857	236
3340	6	0.00610137	0.0321804	303
3340	7	0.00336216	0.0118603	115
3340	8	0.00396023	0.00540421	292
3340	9	0.00328214	0.0103043	197
3340	10	0.00252355	0.00389445	120
3340	11	0.00209781	0.00377314	121
3340	12	0.0392283	0.00806066	1597
3340	13	0.0361306	0.00445264	1688
3340	14	0.000599588	0.00616765	46
3340	15	0.00278059	0.00475377	95
3340	16	0.0171931	0.00594141	899
3340	17	0.0134291	0.0461576	395
3340	18	0.172214	0.0036989	6571
3340	19	0.00471572	0.00734617	94
3340	20	0.0667733	0.0766004	1781
3340	21	0.0150783	0.00660271	418
3340	22	0.1441	0.016076	3200
3340	23	0.0132021	0.00896016	347
3340	24	0.0870957	0.00424541	3304
3340	25	0.0176905	0.00536394	707
3340	26	0.0309213	0.0043861	1111
3340	27	0.0371807	0.00434878	743
3340	28	0.0400081	0.0300952	824
3340	29	0.0012221	0.00820629	86
3340	30	0.0114325	0.0204933	406
3340	31	0.0199769	0.00402269	580
3340	32	0.0497967	0.0102969	2376
3340	33	0.0030994	0.0112967	63
3340	34	0.225324	0.00309808	7085
3340	35	0.122987	0.0131074	3348
3340	36	0.0191623	0.0355055	481
3340	38	0.0203781	0.00381111	701
3340	39	0.00442828	0.00678965	238
3340	40	0.00442497	0.00510194	246
3340	41	0.00524806	0.00452241	305
3340	42	0.0256258	0.137174	561
3340	43	0.00131376	0.00484563	48
3340	44	0.0021725	0.0041049	136
3340	45	0.0627393	0.0126977	1593
3340	46	0.0267267	0.00683365	818
3340	47	0.00715979	0.00524165	238
3340	48	0.0681764	0.0267916	2700
3340	49	0.0135295	0.00393593	630
3340	50	0.441315	0.0130934	589
3340	51	0.017641	0.00703633	815
3340	52	0.050407	0.00846732	2004
3340	53	0.00758708	0.0103578	281
3340	54	0.0128344	0.00379886	472
3340	55	0.0188178	0.00390384	687
3340	56	0.111632	0.00411094	3382
3340	57	0.0356829	0.00744101	1437
3340	58	0.00954516	0.0102475	193
3340	59	0.0477055	0.0145214	1475
3340	60	0.00121279	0.00533663	122
3340	61	0.0060124	0.00405315	287
3340	62	0.0224725	0.00524249	719
3340	63	0.0027039	0.00735853	96
3340	64	0.021614	0.0901381	731
3340	65	0.011088	0.00635729	661
3340	66	0.0104985	0.00580478	469
3340	67	0.00218175	0.00747069	85
3340	68	0.00815615	0.00475174	344
3340	69	0.00609293	0.00509582	379
3340	70	0.0187263	0.00584289	932
3340	71	0.0278644	0.0180043	1003
3340	72	0.0269769	0.004336	1302
3340	73	0.0118525	0.00709182	540
3340	74	0.00947346	0.00399004	392
3340	75	0.0146454	0.0052692	276
3340	76	0.0368164	0.00459728	965
3340	77	0.0567106	0.015732	2090
3340	78	0.0526302	0.00498007	1981
3340	79	0.0562824	0.00565374	1049
3340	80	0.000973679	0.00434887	65
3340	81	0.1198	0.0278978	1305
3340	82	0.0156965	0.00726382	580
3340	83	0.0158448	0.0120708	524
3340	84	0.0189355	0.00745906	699
3340	85	0.0109088	0.00517268	184
3340	86	0.0565146	0.00427051	1593
3340	87	0.0325667	0.0120843	1185
3340	88	0.0545256	0.0196908	1351
3340	89	0.00621188	0.0128727	219
3340	90	0.00677774	0.0160602	305
3340	91	0.0556605	0.00447029	944
3340	92	0.0100161	0.0119677	602
3340	93	0.0414003	0.00665175	1371
3340	94	0.0094132	0.00560638	392
3340	95	0.00266549	0.00468918	164
3340	96	0.00223442	0.00616299	112
3340	97	0.00694605	0.0130028	315
3340	98	0.00287972	0.0506765	74
3340	99	0.0100465	0.0040481	312
3340	100	0.050162	0.00486736	1106
3340	101	0.0202962	0.00524579	990
3340	102	0.0796626	0.00596932	3254
3340	103	0.00410001	0.0222066	157
3340	104	0.00611548	0.00401981	223
3340	105	0.164726	0.00819866	3169
3340	106	0.239272	0.00322335	5820
3340	107	0.00440143	0.00965799	204
3340	108	0.00649933	0.0106746	109
3340	109	0.00496464	0.00776592	379
3340	110	0.00998536	0.0162662	290
3340	111	0.0200808	0.00638311	959
3340	112	0.0245865	0.00542166	915
3340	113	0.0706886	0.0042591	1974
3340	114	0.00526292	0.00438365	159
3340	115	0.0548566	0.0044171	610
3340	116	0.00256666	0.00211067	115
3340	117	0.0825404	0.0162395	2358
3340	118	0.0120986	0.00738949	347
3340	119	0.0440501	0.0081691	2201
3340	120	0.0246423	0.00971299	911
3340	121	0.00302984	0.0165506	112
3340	122	0.0132546	0.0132863	539
3340	123	0.0526771	0.0117026	1127
3340	124	0.00214478	0.00705886	46
3340	125	0.0678493	0.0109227	1993
3340	126	0.00182563	0.00542905	71
3340	127	0.0204841	0.00997569	1092
3340	128	0.011455	0.0549822	280
3340	129	0.0276624	0.005208	618
3340	130	0.00474437	0.00661698	296
3340	131	0.00122785	0.00373806	124
3340	132	0.0210453	0.0039498	844
3340	133	0.0422158	0.00899164	1628
3340	134	0.0305896	0.00576873	1523
3340	135	0.00135404	0.0169298	85
3340	136	0.00183809	0.0532095	69
3340	137	0.00135301	0.00559154	70
3340	138	0.00252573	0.00395744	207
3340	139	0.0510406	0.00547494	2046
3340	140	0.039162	0.00437287	1656
3340	141	0.019278	0.0122001	673
3340	142	0.0782564	0.00900047	1205
3340	143	0.00991589	0.0056866	733
3340	144	0.0226903	0.00877623	839
3340	145	0.0269403	0.00667771	988
3340	146	0.00121314	0.00778283	50
3340	147	0.008947	0.00533597	331
3340	148	0.00773069	0.0043232	566
3340	149	0.0152595	0.0353994	496
3340	150	0.0684146	0.00551279	2405
3340	151	0.0067308	0.00417386	263
3340	152	0.0430887	0.300917	863
3340	153	0.0538491	0.0307349	1637
3340	154	0.0676699	0.00863462	2230
3340	155	0.554271	0.0424887	1378
3340	156	0.00810318	0.00405093	163
3340	157	0.000545225	0.00651034	49
3340	158	0.0734743	0.0301702	1410
3340	159	0.0251869	0.00863066	946
3340	160	0.0017386	0.00473634	49
3340	161	0.0177418	0.0058717	532
3340	162	0.0098045	0.00969862	338
3340	163	0.00165985	0.00438132	119
3340	164	0.00744665	0.0106468	202
3340	165	0.0228878	0.0506355	646
3340	166	0.0200855	0.00448522	661
3340	167	0.0655256	0.0169595	2576
3340	168	0.0173765	0.00639351	738
3340	169	0.0692434	0.00512623	1893
3340	170	0.0400664	0.00387478	1005
3340	171	0.00535155	0.0472866	44
3340	172	0.00887027	0.886224	314
3340	173	0.0103902	0.00622139	162
3340	174	0.00438428	0.0038703	217
3340	175	0.0407268	0.00544947	1331
3340	176	0.00124982	0.00381608	63
3340	177	0.0136929	0.00459812	692
3340	178	0.0144543	0.00559095	334
3340	179	0.0317941	0.0192651	1170
3340	180	0.0762267	0.00672656	2918
3340	181	0.0522852	0.00845668	2185
3340	182	0.0495115	0.00825994	2042
3340	183	0.00106425	0.00476291	46
3340	184	0.00380299	0.00826557	181
3340	185	0.0250203	0.00416759	1278
3340	186	0.0313775	0.0056017	797
3340	187	0.0208717	0.00637694	1119
3340	188	0.0187249	0.00423357	803
3340	189	0.0238409	0.00398069	654
3340	190	0.0025288	0.0112102	149
3340	191	0.00680011	0.0154991	288
3340	192	0.0534311	0.00501387	2437
3340	193	0.00665471	0.00390032	326
3340	194	0.00617577	0.00455854	188
3340	195	0.0269099	0.0120841	1006
3340	196	0.0170748	0.00422423	359
3340	197	0.00458424	0.00590545	145
3340	198	0.00147402	0.0108162	124
3340	199	0.00091531	0.00634404	48
3340	200	0.313353	0.686542	550
3340	201	0.0130225	0.00418808	509
3340	202	0.0661044	0.00480705	1121
3340	203	0.0248703	0.00440944	712
3340	204	0.0049162	0.013032	156
3340	205	0.00158315	0.00656689	101
3340	206	0.30509	0.0184497	8152
3340	207	0.74573	0.0317542	15629
3340	208	0.999529	4.23211e-05	8776
3340	209	0.041484	0.00807254	1495
3340	210	0.0733352	0.00462652	2749
3340	211	0.118378	0.00452633	2943
3340	212	0.168367	0.00847209	4013
3340	213	0.0133307	0.00418509	428
3340	214	0.0384243	0.00371351	746
3340	215	0.00102981	0.00440587	47
3340	216	0.0183564	0.00703834	594
3340	217	0.0534199	0.00691696	1789
3340	218	0.0133723	0.00426531	543
3340	219	0.0015368	0.00767902	76
3340	220	0.00248264	0.0116056	127
3340	221	0.0210582	0.00714746	265
3340	222	0.00372763	0.00763899	143
3340	223	0.0254746	0.00618061	729
3340	224	0.0246198	0.0138103	889
3340	225	0.0457346	0.00753268	1997
3340	226	0.00413737	0.00377722	226
3340	228	0.00303175	0.00401742	135
3340	229	0.0680338	0.00645135	1916
3340	230	0.014324	0.0141265	635
3340	231	0.0426061	0.0466389	1454
3340	232	0.00261057	0.00543896	236
3340	233	0.0519323	0.00628888	1236
3340	234	0.0191228	0.00703125	795
3340	235	0.136792	0.0133384	5332
3340	236	0.00521921	0.00662412	297
3340	237	0.0142871	0.00463297	581
3340	238	0.032897	0.00374094	1196
3340	239	0.00178128	0.00401977	104
3340	240	0.0104205	0.00404887	363
3340	241	0.00184696	0.0264253	118
3340	242	0.036041	0.00421099	1542
3340	243	0.0321446	0.00764898	542
3340	244	0.0105447	0.00555384	466
3340	245	0.00534546	0.00849624	99
3340	246	0.0159957	0.00425344	1095
3340	247	0.00465392	0.00379753	227
3340	248	0.0368643	0.00473421	1359
3340	249	0.0667878	0.0139854	461
3340	250	0.00307796	0.00448559	172
3340	251	0.0236374	0.0047242	1154
3340	252	0.0259474	0.00794402	992
3340	253	0.023251	0.00666883	903
3340	254	0.00101629	0.00428397	45
3340	255	0.00324338	0.00419522	149
3340	256	0.0368621	0.00410602	1055
3340	257	0.0988622	0.00560875	1304
3340	258	0.112805	0.00515474	3594
3340	259	0.0360863	0.00691343	1416
3340	260	0.10596	0.00420569	2326
3340	261	0.0230085	0.0083579	851
3340	262	0.013049	0.00493308	423
3340	263	0.00929042	0.0154881	281
3340	264	0.0416684	0.0118067	1224
3340	265	0.0537013	0.00495214	1405
3340	266	0.025816	0.00521774	880
3340	267	0.0330024	0.0038861	1025
3340	268	0.00233142	0.0043717	143
3340	269	0.0152514	0.0111844	810
3340	270	0.0519183	0.00574013	846
3340	271	0.00650959	0.00415629	311
3340	272	0.111466	0.00402784	1050
3340	273	0.00570035	0.00438605	274
3340	274	0.00369796	0.0125752	251
3340	275	0.00751424	0.00385554	514
3340	276	0.00324597	0.00476168	186
3340	277	0.0107502	0.0115505	499
3340	278	0.0202393	0.00736982	634
3340	279	0.0185505	0.00392144	925
3340	280	0.0404692	0.00665488	530
3340	281	0.00577594	0.00461457	321
3340	282	0.0041112	0.00407497	231
3340	283	0.0794139	0.00650499	2159
3340	284	0.0342793	0.00995381	486
3340	285	0.0190399	0.0104149	118
3340	286	0.0214603	0.00763876	466
3340	287	0.00674139	0.00490005	281
3340	288	0.0257313	0.00626618	477
3340	289	0.0432168	0.00487588	1240
3340	290	0.0174273	0.0171025	392
3340	291	0.01717	0.00393134	689
3340	292	0.08275	0.0054601	2896
3340	293	0.0238792	0.00665176	1210
3340	294	0.113936	0.0120723	1755
3340	295	0.00574533	0.00452775	257
3340	296	0.0350596	0.00378501	686
3340	297	0.166655	0.0044937	2088
3340	298	0.0137898	0.00496823	681
3340	299	0.0316583	0.0100328	2273
3340	300	0.00187002	0.050461	72
3340	301	0.00443244	0.00489424	93
3340	302	0.0237576	0.0290416	606
3340	303	0.0358145	0.00406028	1138
3340	304	0.0364437	0.0049203	1170
3340	305	0.0136166	0.00641387	633
3340	306	0.0181017	0.00588988	941
3340	307	0.00241503	0.00398044	181
3340	308	0.0212342	0.00447718	653
3340	309	0.010477	0.0163166	433
3340	310	0.00804516	0.00503684	529
3340	311	0.00256259	0.00773195	132
3340	312	0.760374	0.0394713	686
3340	313	0.00563022	0.00635694	213
3340	314	0.0102277	0.00959895	433
3340	315	0.00187073	0.00432464	109
3340	316	0.0333413	0.00386071	1046
3340	317	0.00409594	0.00487241	227
3340	318	0.0454229	0.00680991	1422
3340	319	0.0437731	0.0130283	1092
3340	320	0.0112762	0.00627974	495
3340	321	0.0487878	0.0191243	1273
3340	322	0.00177259	0.00792824	54
3340	323	0.0316842	0.0197908	837
3340	324	0.0023407	0.00468502	102
3340	325	0.00254553	0.0130232	102
3340	326	0.0027257	0.00985885	98
3340	327	0.00622166	0.00776995	253
3340	328	0.00576077	0.161186	59
3340	329	0.0179692	0.00659693	694
3340	330	0.00238507	0.00417064	50
3340	331	0.00767505	0.00687699	194
3340	332	0.00145917	0.00476488	46
3340	333	0.0906103	0.112147	483
3340	334	0.0597938	0.0172482	910
3340	335	0.00474203	0.00507866	209
3340	336	0.0195794	0.0257176	545
3340	337	0.0215558	0.00493689	548
3340	338	0.00256201	0.0084413	143
3340	339	0.0401263	0.00447422	668
3340	340	0.055898	0.00434421	1625
3340	341	0.00278316	0.0070492	184
3340	342	0.0247182	0.416127	1264
3340	343	0.0243356	0.00562141	887
3340	344	0.0102701	0.0414359	314
3340	345	0.00385544	0.00411311	157
3340	346	0.0278427	0.0425575	642
3340	347	0.0409576	0.00546789	631
3340	348	0.428748	0.0271621	1758
3340	349	0.0101114	0.00683235	310
3340	350	0.00702569	0.00392851	169
3340	351	0.072253	0.00500465	1564
3340	352	0.0207815	0.00544572	1157
3340	353	0.016895	0.022826	414
3340	354	0.0186401	0.010632	932
3340	355	0.00127192	0.00935394	59
3340	356	0.0165588	0.00676486	547
3340	357	0.00406749	0.00878543	249
3340	358	0.000998208	0.0100218	46
3340	359	0.0813292	0.0137463	2694
3340	360	0.00104345	0.00517161	77
3340	361	0.0277368	0.172743	469
3340	362	0.021285	0.00416853	1013
3340	363	0.0159671	0.00562783	455
3340	364	0.00745848	0.0039313	380
3340	365	0.0459005	0.0128321	1396
3340	366	0.0776721	0.00662578	2191
3340	367	0.0751297	0.0140079	2892
3340	368	0.0713259	0.0046373	1842
3340	369	0.00457046	0.00653008	226
3340	370	0.0572208	0.00400046	1660
3340	371	0.0232324	0.00433044	792
3340	372	0.0519484	0.00439348	1931
3340	373	0.04212	0.00652288	1671
3340	374	0.0829529	0.00551201	1977
3340	375	0.0202574	0.0181484	791
3340	376	0.116776	0.0274446	3136
3340	377	0.022409	0.0039512	1356
3340	378	0.00757474	0.00487979	291
3340	379	0.011201	0.00976475	328
3340	380	0.0222115	0.0382369	507
3340	381	0.000733566	0.00394605	40
3340	382	0.0112529	0.00440945	385
3340	383	0.0130387	0.00606062	561
3340	384	0.00461322	0.00764132	205
3340	385	0.000610442	0.00496914	43
3340	386	0.0197631	0.0315529	205
3340	387	0.00140833	0.00752462	63
3340	388	0.000472244	0.00413882	39
3340	389	0.00357492	0.00842819	226
3340	390	0.039093	0.00412674	1813
3340	391	0.00581175	0.00528275	155
3340	392	0.00625531	0.00703107	238
3340	393	0.0129385	0.00383395	599
3340	394	0.00846309	0.00446527	257
3340	395	0.00560916	0.00604123	166
3340	396	0.115146	0.00606089	3677
3340	397	0.0181186	0.00525661	406
3340	398	0.0352287	0.0045385	1136
3340	399	0.00283627	0.0541335	132
3340	400	0.0795108	0.0135574	2357
3340	401	0.0361047	0.00630384	217
3340	402	0.179934	0.0311348	3681
3340	403	0.0020226	0.00501556	145
3340	404	0.03594	0.00441728	1283
3340	405	0.0675763	0.00874678	1860
3340	406	0.0361282	0.0351748	1042
3340	407	0.00196103	0.00550383	90
3340	408	0.107083	0.860293	1630
3340	409	0.012923	0.00398341	420
3340	410	0.0448632	0.00394367	1145
3340	411	0.0170595	0.00649506	553
3340	412	0.00687596	0.00559074	181
3340	413	0.00326205	0.00398887	200
3340	414	0.12777	0.00393738	4305
3340	415	0.0474234	0.00983506	1920
3340	416	0.0243128	0.00815023	706
3340	417	0.00710102	0.00388368	235
3340	418	0.00449113	0.00540751	122
3340	419	0.00941946	0.0158525	515
3340	420	0.0157306	0.00414885	1045
3340	421	0.00113934	0.00502426	90
3340	422	0.035645	0.0141714	1389
3340	423	0.00645048	0.00549781	284
3340	424	0.0134702	0.00918428	668
3340	425	0.0580427	0.00479885	2377
3340	426	0.00360515	0.0191662	117
3340	427	0.0319486	0.0091955	467
3340	428	0.00278984	0.0151229	190
3340	429	0.00866323	0.00899082	492
3340	430	0.0074143	0.00500617	421
3340	431	0.011263	0.00405543	403
3340	432	0.000511268	0.0184029	35
3340	433	0.00368457	0.0342892	209
3340	434	0.0109287	0.00531066	336
3340	435	0.0601265	0.00614387	2394
3340	436	0.0473472	0.0219603	1604
3340	437	0.0340374	0.0142732	1019
3340	438	0.00111128	0.00467494	45
3340	439	0.00909098	0.0206265	510
3340	440	0.00781863	0.00748186	415
3340	441	0.00651849	0.00407671	304
3340	442	0.00619408	0.00521679	243
3340	443	0.0168595	0.00503507	949
3340	444	0.0328209	0.00626202	1363
3340	445	0.00965234	0.0253232	414
3340	446	0.03494	0.00471555	788
3340	447	0.00529569	0.00590975	46
3340	448	0.00364263	0.00469593	150
3340	449	0.0588253	0.0173502	1587
3340	450	0.0159891	0.00716877	834
3340	451	0.0253272	0.00737258	1060
3340	452	0.0168325	0.00631078	667
3340	453	0.00768447	0.00410678	184
3340	454	0.0829338	0.00444462	3877
3340	455	0.0360114	0.010249	729
3340	456	0.0135225	0.00424586	303
3340	457	0.037639	0.0041884	1461
3340	458	0.0288676	0.0387849	1060
3340	459	0.00321025	0.0303983	109
3340	460	0.0465508	0.346203	2198
3340	461	0.00969768	0.112445	385
3340	462	0.0147533	0.0065226	479
3340	463	0.217906	0.778761	601
3340	464	0.00923667	0.00626446	511
3340	465	0.00145901	0.00559758	51
3340	466	0.0121915	0.00709914	449
3340	467	0.00115125	0.00364182	49
3340	468	0.0018543	0.011034	74
3340	469	0.019149	0.00421598	453
3340	470	0.00307813	0.00754591	69
3340	471	0.00799077	0.00666871	376
3340	472	0.0408482	0.0043291	1817
3340	473	0.0146914	0.175743	371
3340	474	0.0516882	0.00519739	1325
3340	475	0.00114897	0.0222461	54
3340	476	0.0306114	0.00528269	1405
3340	477	0.014612	0.0434606	510
3340	478	0.0554112	0.441271	455
3340	479	0.00283679	0.00448024	147
3340	480	0.00259541	0.00546864	95
3340	481	0.00124856	0.0120017	47
3340	482	0.0902359	0.00871373	2001
3340	483	0.00376069	0.00498263	143
3340	484	0.047908	0.00685661	1976
3340	485	0.00124047	0.0047836	85
3340	486	0.0113833	0.00488318	609
3340	487	0.0452461	0.00474758	1252
3340	488	0.00574412	0.00517425	272
3340	489	0.00711128	0.00394168	280
3340	490	0.0651083	0.00608898	2709
3340	491	0.00393271	0.018067	200
3340	492	0.00444102	0.00395533	210
3340	493	0.00274706	0.00428763	192
3340	494	0.0188627	0.0418837	862
3340	495	0.00253162	0.00687194	175
3340	496	0.0079659	0.0047068	308
3340	497	0.0148046	0.00898261	505
3340	498	0.0441401	0.00587688	1103
3340	499	0.0234656	0.00630455	635
3340	500	0.013988	0.017329	278
3340	501	0.166205	0.0266091	682
3340	502	0.0489189	0.00528729	1764
3340	503	0.0393299	0.00647347	1259
3340	504	0.0324865	0.023358	1016
3340	505	0.0275231	0.0153023	643
3340	506	0.00173168	0.00828898	129
3340	507	0.00517321	0.0102887	175
3340	508	0.00239922	0.0110201	128
3340	509	0.00564807	0.00515978	254
3340	510	0.0249801	0.254293	184
3340	511	0.020623	0.00375123	1067
3340	512	0.103349	0.00390185	3706
3340	513	0.0116971	0.00538119	228
3340	514	0.000429022	0.00632376	42
3340	515	0.0872331	0.0065092	3711
3340	516	0.0337708	0.00415382	1272
3340	517	0.0141778	0.00425848	358
3340	518	0.00370499	0.00592072	154
3340	519	0.0185511	0.0105754	711
3340	520	0.0260954	0.00610822	934
3340	521	0.00217042	0.0141122	101
3340	522	0.0299419	0.00534189	846
3340	523	0.00127701	0.0358406	48
3340	524	0.00238319	0.00675502	121
3340	525	0.0603397	0.00830776	2653
3340	526	0.00116905	0.0422659	54
3340	527	0.0164108	0.0386827	116
3340	529	0.0101571	0.0118874	343
3340	530	0.0117369	0.00610205	399
3340	531	0.0113032	0.00701443	401
3340	532	0.0139787	0.00421034	549
3340	533	0.00857223	0.00924821	298
3340	534	0.0463327	0.135472	1283
3340	535	0.0110829	0.0057865	544
3340	536	0.0166811	0.0139484	661
3340	537	0.00795729	0.0499336	241
3340	538	0.011641	0.00630306	441
3340	539	0.0310899	0.00592444	1354
3340	540	0.0280759	0.00503697	1405
3340	541	0.0141581	0.00481996	713
3340	542	0.0108096	0.00498915	491
3340	543	0.105367	0.00671768	248
3340	544	0.000744947	0.00643435	48
3340	545	0.00108977	0.00385286	63
3340	546	0.0120666	0.00442152	590
3340	547	0.00733176	0.406841	71
3340	548	0.00561178	0.00754754	201
3340	549	0.00632961	0.0130502	203
3340	550	0.335938	0.00298798	4524
3344	1	0.0341551	0.00930814	2002
3344	2	0.00377088	0.00532617	347
3344	3	0.0183701	0.00499032	441
3344	4	0.000660242	0.00828132	50
3344	5	0.00632787	0.046999	233
3344	6	0.00329415	0.00344951	303
3344	7	0.00318336	0.0134065	115
3344	8	0.00394926	0.00326596	292
3344	9	0.00299925	0.00407293	195
3344	10	0.00223592	0.0083523	118
3344	11	0.00239166	0.00252622	121
3344	12	0.0274727	0.00300454	1591
3344	13	0.0398233	0.0310871	1654
3344	14	0.000357339	0.00425721	46
3344	15	0.00162672	0.0257568	94
3344	16	0.0147387	0.00582634	896
3344	17	0.00564322	0.0042071	383
3344	18	0.140599	0.00329191	6513
3344	19	0.00144882	0.0322279	89
3344	20	0.0585687	0.0671091	1765
3344	21	0.00620218	0.00333578	415
3344	22	0.504292	0.00154411	3161
3344	23	0.00738111	0.00454676	328
3344	24	0.274161	0.00602125	3277
3344	25	0.0207686	0.00412286	705
3344	26	0.137657	0.00307055	1075
3344	27	0.0135334	0.0101286	741
3344	28	0.0137178	0.00353002	812
3344	29	0.00133657	0.00371208	86
3344	30	0.041258	0.0126779	404
3344	31	0.0310843	0.00295556	576
3344	32	0.167854	0.0760147	2353
3344	33	0.00173727	0.0246	62
3344	34	0.160349	0.00244543	6994
3344	35	0.0792169	0.0105906	3168
3344	36	0.0125075	0.0122971	475
3344	38	0.0185393	0.00368256	651
3344	39	0.0113421	0.137261	235
3344	40	0.00254015	0.00351172	245
3344	41	0.00503241	0.00390625	305
3344	42	0.0360778	0.027835	560
3344	43	0.00115459	0.00359904	48
3344	44	0.00135045	0.0035375	131
3344	45	0.0333507	0.00346435	1569
3344	46	0.0126382	0.00274556	813
3344	47	0.00867487	0.00269509	227
3344	48	0.0453058	0.00284101	2677
3344	49	0.00987516	0.00311299	626
3344	50	0.0144849	0.00295071	584
3344	51	0.0226143	0.00426119	800
3344	52	0.0496099	0.0169265	1978
3344	53	0.00328928	0.00315798	281
3344	54	0.015989	0.0162565	470
3344	55	0.017426	0.982536	682
3344	56	0.170703	0.00751117	3342
3344	57	0.0266705	0.00677072	1426
3344	58	0.00264906	0.0027803	193
3344	59	0.0407964	0.0102115	1400
3344	60	0.000952158	0.00259372	122
3344	61	0.00469684	0.00764366	287
3344	62	0.024987	0.00304553	622
3344	63	0.00187571	0.0576188	96
3344	64	0.116494	0.00591886	730
3344	65	0.00798429	0.00300363	660
3344	66	0.0104756	0.0338065	454
3344	67	0.00187212	0.00508838	84
3344	68	0.0189327	0.191481	340
3344	69	0.00486064	0.00600975	375
3344	70	0.122356	0.00920304	930
3344	71	0.0180834	0.0101756	1000
3344	72	0.114898	0.0166154	1297
3344	73	0.00685657	0.00338229	540
3344	74	0.0110635	0.00687092	391
3344	75	0.00666997	0.0070301	274
3344	76	0.0282839	0.00305921	962
3344	77	0.0460208	0.00849879	2076
3344	78	0.0366848	0.00423445	1973
3344	79	0.0393811	0.00874631	1048
3344	80	0.00131836	0.0541736	65
3344	81	0.0722428	0.00805989	1302
3344	82	0.0092807	0.0057779	566
3344	83	0.0101171	0.00618471	511
3344	84	0.0135751	0.00368767	691
3344	85	0.00226644	0.00306077	181
3344	86	0.155301	0.00963064	1585
3344	87	0.0414928	0.00513631	1172
3344	88	0.0335372	0.00784447	1339
3344	89	0.00609132	0.00404596	219
3344	90	0.00995744	0.216315	305
3344	91	0.0363392	0.0200666	923
3344	92	0.00862822	0.00768125	601
3344	93	0.0385935	0.00446899	1355
3344	94	0.00841025	0.00583726	368
3344	95	0.00185365	0.00323137	164
3344	96	0.00263315	0.00754572	112
3344	97	0.00800497	0.00435778	305
3344	98	0.00119075	0.00809854	74
3344	99	0.00612585	0.00290176	311
3344	100	0.048371	0.00566325	1095
3344	101	0.0313378	0.0170377	970
3344	102	0.0684264	0.00926625	3219
3344	103	0.00239412	0.00255516	157
3344	104	0.00518385	0.0044499	221
3344	105	0.194498	0.00281728	3124
3344	106	0.805172	0.194828	5638
3344	107	0.00875598	0.00529987	203
3344	108	0.00243316	0.00864076	107
3344	109	0.00377093	0.0100437	377
3344	110	0.0127906	0.00542075	282
3344	111	0.0145957	0.00516014	950
3344	112	0.0176224	0.00273483	911
3344	113	0.0383366	0.0301834	1877
3344	114	0.00183891	0.00318387	154
3344	115	0.0276292	0.00389075	604
3344	116	0.000709401	0.00135861	113
3344	117	0.0683531	0.00401278	2284
3344	118	0.00842851	0.00485508	338
3344	119	0.0559699	0.0476445	2157
3344	120	0.0492499	0.0209328	903
3344	121	0.00190893	0.00324179	112
3344	122	0.00842877	0.00482804	533
3344	123	0.0217939	0.0329098	1117
3344	124	0.00081309	0.00261382	46
3344	125	0.057009	0.00338863	1940
3344	126	0.00744934	0.00546838	71
3344	127	0.010414	0.00422225	1055
3344	128	0.017916	0.00475649	280
3344	129	0.0187051	0.00524977	482
3344	130	0.00344492	0.00402043	296
3344	131	0.00103621	0.00252941	123
3344	132	0.0114901	0.0073535	841
3344	133	0.269951	0.00381887	1605
3344	134	0.183202	0.00546897	1521
3344	135	0.000769285	0.00475846	85
3344	136	0.000573979	0.0116838	69
3344	137	0.00128714	0.0283725	70
3344	138	0.00166212	0.0037081	207
3344	139	0.0486062	0.00857435	2013
3344	140	0.0588932	0.0146373	1635
3344	141	0.0124248	0.00441169	669
3344	142	0.0294566	0.0113155	1177
3344	143	0.0104146	0.0164136	733
3344	144	0.0160989	0.0158547	825
3344	145	0.0257286	0.00789526	978
3344	146	0.000850705	0.00351045	50
3344	147	0.00434051	0.0033497	327
3344	148	0.0131283	0.00403234	554
3344	149	0.0127198	0.00326695	492
3344	150	0.0562417	0.00261192	2371
3344	151	0.00293042	0.00315533	262
3344	152	0.0121071	0.00316186	846
3344	153	0.0330257	0.00300096	1621
3344	154	0.0399896	0.00438702	2181
3344	155	0.047234	0.00558008	1362
3344	156	0.00284575	0.00312315	163
3344	157	0.0010694	0.0102743	49
3344	158	0.0358506	0.007723	1335
3344	159	0.069061	0.180001	920
3344	160	0.00106519	0.00629438	48
3344	161	0.0926302	0.13279	524
3344	162	0.0050732	0.00264106	335
3344	163	0.00104691	0.00312527	118
3344	164	0.0020914	0.00319533	202
3344	165	0.00884361	0.00728597	641
3344	166	0.052597	0.00622219	658
3344	167	0.103453	0.00615419	2524
3344	168	0.0186582	0.0629373	729
3344	169	0.0637894	0.0048017	1834
3344	170	0.117265	0.734955	995
3344	171	0.00166778	0.00863337	44
3344	172	0.0118446	0.0059455	310
3344	173	0.00241595	0.00397812	160
3344	174	0.00382749	0.0026085	217
3344	175	0.0349503	0.00289869	1289
3344	176	0.00071684	0.00296082	62
3344	177	0.0128388	0.00310129	689
3344	178	0.011092	0.00353067	334
3344	179	0.0349674	0.00356672	1163
3344	180	0.0765319	0.00376604	2882
3344	181	0.0428387	0.00305595	2129
3344	182	0.0318843	0.00382695	2015
3344	183	0.00116178	0.00255187	46
3344	184	0.0036554	0.002607	177
3344	185	0.0391656	0.00461152	1267
3344	186	0.0204689	0.00427763	795
3344	187	0.0249354	0.00468567	1110
3344	188	0.0157864	0.00271818	793
3344	189	0.123267	0.00239581	650
3344	190	0.00142414	0.00392457	149
3344	191	0.00358277	0.00349705	287
3344	192	0.0494903	0.00281994	2413
3344	193	0.0103214	0.0277876	325
3344	194	0.0164137	0.965117	182
3344	195	0.0253798	0.0118814	1000
3344	196	0.00675547	0.0043415	357
3344	197	0.00198533	0.00420387	142
3344	198	0.00145726	0.010864	124
3344	199	0.0020308	0.00415387	47
3344	200	0.0089141	0.0032971	549
3344	201	0.00778877	0.00273694	507
3344	202	0.0476331	0.026516	1097
3344	203	0.0144647	0.00660183	703
3344	204	0.00540882	0.0132306	156
3344	205	0.00173237	0.00357339	101
3344	206	0.258377	0.546509	8010
3344	207	0.281162	0.0573333	15396
3344	208	0.222766	0.0998106	8686
3344	209	0.186518	0.0251965	1495
3344	210	0.196673	0.142719	2693
3344	211	0.0679723	0.0198788	2916
3344	212	0.139251	0.0135581	3932
3344	213	0.0145926	0.00891809	420
3344	214	0.0179134	0.00323354	731
3344	215	0.00228609	0.00612791	47
3344	216	0.0182082	0.0108225	592
3344	217	0.0524041	0.0233601	1727
3344	218	0.00834394	0.00303157	540
3344	219	0.00114409	0.00435501	76
3344	220	0.00200459	0.00720708	127
3344	221	0.00656708	0.00350352	263
3344	222	0.00413984	0.0075414	138
3344	223	0.0210594	0.00253351	682
3344	224	0.00787141	0.926918	884
3344	225	0.0490752	0.00855501	1924
3344	226	0.00627085	0.00265468	225
3344	228	0.00458665	0.131176	135
3344	229	0.0614236	0.011217	1901
3344	230	0.0129653	0.00270108	626
3344	231	0.0856987	0.00705469	1452
3344	232	0.00226798	0.00409633	236
3344	233	0.0425678	0.311854	1221
3344	234	0.0134726	0.00386768	789
3344	235	0.22025	0.0238426	5268
3344	236	0.00567577	0.00247603	296
3344	237	0.00884158	0.00420455	570
3344	238	0.0201936	0.00295437	1174
3344	239	0.00129924	0.00476436	104
3344	240	0.0237559	0.0174483	358
3344	241	0.00142864	0.00652378	118
3344	242	0.0220419	0.00850795	1480
3344	243	0.00801405	0.0042337	533
3344	244	0.00842945	0.00436253	465
3344	245	0.0018004	0.00438079	99
3344	246	0.0140042	0.00400974	1093
3344	247	0.0126697	0.044313	215
3344	248	0.039571	0.00381541	1336
3344	249	0.0112842	0.0120151	452
3344	250	0.00437466	0.00867057	171
3344	251	0.0459097	0.0543385	1146
3344	252	0.0152666	0.00805372	978
3344	253	0.018521	0.00255234	897
3344	254	0.000492408	0.00262382	45
3344	255	0.00193051	0.00286946	129
3344	256	0.0375838	0.0101728	1043
3344	257	0.0358967	0.00360032	1275
3344	258	0.108385	0.00379866	3508
3344	259	0.0346337	0.00547794	1404
3344	260	0.691373	0.0181378	2295
3344	261	0.0551654	0.00251189	841
3344	262	0.0178011	0.006239	422
3344	263	0.0139833	0.00278969	281
3344	264	0.0712289	0.0993996	1192
3344	265	0.0449734	0.00391759	1371
3344	266	0.0250796	0.00844105	862
3344	267	0.0231822	0.00670616	1018
3344	268	0.00422716	0.0636356	143
3344	269	0.0132842	0.00262508	795
3344	270	0.0187068	0.00589726	838
3344	271	0.00663951	0.00571747	309
3344	272	0.0269057	0.00354605	1019
3344	273	0.00616914	0.00532869	273
3344	274	0.00584474	0.0119579	251
3344	275	0.005428	0.00623379	502
3344	276	0.00394395	0.00426341	186
3344	277	0.00974342	0.00373096	494
3344	278	0.00869855	0.00263282	627
3344	279	0.0923803	0.00319198	920
3344	280	0.0178499	0.0159452	513
3344	281	0.00358645	0.00279198	320
3344	282	0.00183417	0.00271757	230
3344	283	0.0854598	0.0644739	2034
3344	284	0.048212	0.00831009	483
3344	285	0.00217492	0.0101855	116
3344	286	0.020103	0.00834031	461
3344	287	0.00859781	0.0642172	278
3344	288	0.00998578	0.0106404	414
3344	289	0.0631385	0.00428595	1167
3344	290	0.013539	0.0036182	376
3344	291	0.0321958	0.0195014	667
3344	292	0.232262	0.00443896	2772
3344	293	0.0338152	0.00655918	1201
3344	294	0.0458902	0.00284804	1746
3344	295	0.00278402	0.00246561	253
3344	296	0.027327	0.00669934	676
3344	297	0.0965837	0.00304894	2036
3344	298	0.0392339	0.00562888	674
3344	299	0.0372405	0.00559514	2267
3344	300	0.000905199	0.00347158	71
3344	301	0.00125505	0.0037011	90
3344	302	0.0119792	0.00349908	598
3344	303	0.0736446	0.00555161	1097
3344	304	0.0362426	0.003718	1152
3344	305	0.0133973	0.0168857	628
3344	306	0.010971	0.00614726	934
3344	307	0.0121656	0.270391	181
3344	308	0.0138568	0.00411861	653
3344	309	0.00862893	0.00318748	430
3344	310	0.0204146	0.00616971	526
3344	311	0.00197256	0.0031147	131
3344	312	0.0189688	0.00431464	682
3344	313	0.0131664	0.00267817	210
3344	314	0.00999199	0.0119334	432
3344	315	0.00136916	0.00593463	109
3344	316	0.030071	0.00279322	1032
3344	317	0.0158812	0.00929343	227
3344	318	0.0260509	0.00417085	1410
3344	319	0.0201838	0.00415507	1087
3344	320	0.00873003	0.00469118	493
3344	321	0.032639	0.0181043	1255
3344	322	0.001421	0.024861	50
3344	323	0.0203967	0.00402246	834
3344	324	0.0310823	0.0168343	102
3344	325	0.00112663	0.00272569	101
3344	326	0.00389947	0.115455	97
3344	327	0.00883384	0.0597696	246
3344	328	0.00187354	0.00352755	59
3344	329	0.0111707	0.00478924	693
3344	330	0.000797806	0.0214107	50
3344	331	0.00738354	0.0317829	191
3344	332	0.000598639	0.00361514	46
3344	333	0.00924961	0.00500959	479
3344	334	0.0315425	0.0135802	879
3344	335	0.00420776	0.00276835	209
3344	336	0.0130212	0.0115282	544
3344	337	0.00989134	0.00371821	517
3344	338	0.00330945	0.00290888	142
3344	339	0.0167105	0.00702192	663
3344	340	0.0819103	0.456959	1555
3344	341	0.00166465	0.00254746	182
3344	342	0.0300219	0.0261084	1253
3344	343	0.030695	0.240864	882
3344	344	0.0173731	0.0262722	309
3344	345	0.00259663	0.00328507	156
3344	346	0.0134728	0.0132834	613
3344	347	0.0526212	0.00613344	630
3344	348	0.0641349	0.034427	1735
3344	349	0.00655584	0.00322141	306
3344	350	0.00770413	0.00818865	166
3344	351	0.325998	0.42723	1547
3344	352	0.0156445	0.011814	1147
3344	353	0.00683991	0.00298576	374
3344	354	0.029995	0.0089596	906
3344	355	0.000881585	0.0149872	59
3344	356	0.0108265	0.00320768	531
3344	357	0.00389463	0.00380547	248
3344	358	0.000735224	0.00311552	46
3344	359	0.0587143	0.177765	2637
3344	360	0.00107287	0.00637397	77
3344	361	0.0161183	0.0115359	468
3344	362	0.0248766	0.00666131	1002
3344	363	0.0111676	0.00423841	451
3344	364	0.0124793	0.00581248	373
3344	365	0.0442984	0.00345047	1390
3344	366	0.0607504	0.00332252	2157
3344	367	0.0672823	0.0125379	2867
3344	368	0.0562605	0.003616	1811
3344	369	0.00446266	0.00351298	225
3344	370	0.0366314	0.0164798	1588
3344	371	0.0210584	0.0113235	779
3344	372	0.107906	0.0041067	1822
3344	373	0.0459219	0.0122035	1657
3344	374	0.0558524	0.00256959	1863
3344	375	0.0151973	0.00882632	789
3344	376	0.0713154	0.00397916	3119
3344	377	0.16666	0.0374298	1330
3344	378	0.00523517	0.00283829	281
3344	379	0.00506065	0.00288086	325
3344	380	0.0178548	0.0094369	499
3344	381	0.000550745	0.00324272	40
3344	382	0.00418215	0.00282101	384
3344	383	0.0142305	0.00410877	556
3344	384	0.00289225	0.00913249	204
3344	385	0.00257669	0.0442384	43
3344	386	0.00220536	0.00490709	204
3344	387	0.0010416	0.00319819	63
3344	388	0.000399167	0.00285218	39
3344	389	0.00473826	0.00306608	225
3344	390	0.020789	0.00340132	1771
3344	391	0.00405762	0.00284492	136
3344	392	0.00405121	0.00312359	232
3344	393	0.00977095	0.00522086	590
3344	394	0.0066489	0.00402474	254
3344	395	0.00432922	0.0039759	164
3344	396	0.0788462	0.00455013	3610
3344	397	0.00840568	0.00565834	406
3344	398	0.0878405	0.00291174	1018
3344	399	0.00242696	0.00894338	132
3344	400	0.0689691	0.00820949	2276
3344	401	0.00424937	0.00448589	217
3344	402	0.0847961	0.00400506	3610
3344	403	0.00228864	0.0285524	145
3344	404	0.0195388	0.00505936	1219
3344	405	0.377215	0.00313254	1833
3344	406	0.0320506	0.0028672	1027
3344	407	0.00211338	0.00384765	90
3344	408	0.0938574	0.0773861	1601
3344	409	0.0120589	0.00286679	405
3344	410	0.019507	0.00267075	1140
3344	411	0.0158543	0.0272902	549
3344	412	0.00266558	0.00560949	181
3344	413	0.00170415	0.00266421	198
3344	414	0.118537	0.0022316	4126
3344	415	0.0333016	0.00487857	1904
3344	416	0.0358894	0.130814	682
3344	417	0.00686202	0.0156016	234
3344	418	0.00211157	0.00860237	122
3344	419	0.00759645	0.0094905	504
3344	420	0.0136924	0.00352151	1042
3344	421	0.00300472	0.00847616	90
3344	422	0.0170526	0.00336815	1321
3344	423	0.00803301	0.00695366	283
3344	424	0.0187237	0.0549486	656
3344	425	0.127172	0.0205286	2356
3344	426	0.00378772	0.0127083	113
3344	427	0.0266147	0.00609904	446
3344	428	0.0105213	0.00348318	190
3344	429	0.00767995	0.00341654	485
3344	430	0.0129553	0.00405948	420
3344	431	0.0106395	0.00448314	400
3344	432	0.000271512	0.00267514	35
3344	433	0.00294632	0.00376214	209
3344	434	0.00816887	0.005292	335
3344	435	0.0558989	0.00397167	2272
3344	436	0.0624998	0.0184709	1579
3344	437	0.0200682	0.0038196	1003
3344	438	0.00114442	0.00300323	45
3344	439	0.0066489	0.00604808	510
3344	440	0.00654211	0.00281187	412
3344	441	0.00733217	0.00417279	300
3344	442	0.00673564	0.00960882	240
3344	443	0.117783	0.069064	943
3344	444	0.0447112	0.0287953	1357
3344	445	0.00556404	0.00520887	411
3344	446	0.0168519	0.00629416	782
3344	447	0.00193893	0.0213229	46
3344	448	0.0127613	0.00350829	149
3344	449	0.0341591	0.00305029	1567
3344	450	0.0206033	0.0898659	830
3344	451	0.0156108	0.0119631	1056
3344	452	0.0386977	0.0111838	654
3344	453	0.00314221	0.00426669	183
3344	454	0.593193	0.00134672	3859
3344	455	0.0199927	0.00282786	725
3344	456	0.0135026	0.00315708	296
3344	457	0.107259	0.188103	1458
3344	458	0.0162764	0.00581205	1049
3344	459	0.00278811	0.0040126	108
3344	460	0.133551	0.0112667	2150
3344	461	0.0156508	0.0120907	385
3344	462	0.00965092	0.012217	452
3344	463	0.0154284	0.00289169	593
3344	464	0.00950563	0.00270246	506
3344	465	0.000632367	0.00395479	51
3344	466	0.0203442	0.00395796	440
3344	467	0.0178743	0.0025881	49
3344	468	0.0020125	0.0119864	73
3344	469	0.00934251	0.0081616	452
3344	470	0.00542108	0.00387031	62
3344	471	0.00494807	0.00286779	372
3344	472	0.0831754	0.003537	1777
3344	473	0.0116075	0.0230809	368
3344	474	0.0506546	0.195234	1286
3344	475	0.000322772	0.00328428	52
3344	476	0.0324893	0.00478902	1395
3344	477	0.00639668	0.00280278	505
3344	478	0.016011	0.00283069	452
3344	479	0.00223839	0.00642002	146
3344	480	0.0208322	0.0032637	91
3344	481	0.000772088	0.00510058	47
3344	482	0.0613549	0.0034003	1966
3344	483	0.00320847	0.00739337	143
3344	484	0.0365468	0.00430995	1959
3344	485	0.00196947	0.016441	85
3344	486	0.0345015	0.0028591	604
3344	487	0.157132	0.0133163	1226
3344	488	0.00842473	0.00263219	270
3344	489	0.00520848	0.00295806	276
3344	490	0.0541374	0.00610267	2676
3344	491	0.00508339	0.0114951	200
3344	492	0.00739335	0.00482706	206
3344	493	0.00269474	0.00314825	192
3344	494	0.0180981	0.00441443	855
3344	495	0.00209032	0.00309115	175
3344	496	0.00546215	0.00342713	304
3344	497	0.0288569	0.00583007	500
3344	498	0.024167	0.00450627	1024
3344	499	0.0121549	0.00349123	634
3344	500	0.0137216	0.00483051	275
3344	501	0.0230893	0.0049884	679
3344	502	0.0341909	0.00653916	1722
3344	503	0.0263382	0.0281994	1240
3344	504	0.0196878	0.00318974	1011
3344	505	0.0196899	0.0199629	627
3344	506	0.000934092	0.00311661	129
3344	507	0.00283512	0.00344337	175
3344	508	0.0769802	0.00312846	128
3344	509	0.00508954	0.00554583	248
3344	510	0.0068262	0.00942383	184
3344	511	0.204635	0.00781775	1056
3344	512	0.0882267	0.00424904	3656
3344	513	0.0026831	0.0069208	226
3344	514	0.000708961	0.00383426	42
3344	515	0.0963548	0.30291	3600
3344	516	0.0464768	0.00606526	1266
3344	517	0.00513221	0.00506057	351
3344	518	0.0075835	0.00805675	153
3344	519	0.0267749	0.197869	699
3344	520	0.0178953	0.00384233	921
3344	521	0.0056227	0.0127257	101
3344	522	0.0330093	0.304021	842
3344	523	0.000872616	0.00256052	48
3344	524	0.00348889	0.0176975	120
3344	525	0.0369185	0.00305663	2627
3344	526	0.00074497	0.00432782	54
3344	527	0.00136945	0.00383027	114
3344	529	0.0109298	0.0209515	341
3344	530	0.0918811	0.00382171	399
3344	531	0.0078082	0.00402206	397
3344	532	0.0162449	0.00824235	545
3344	533	0.00625154	0.0165296	295
3344	534	0.0401795	0.018632	1276
3344	535	0.0174729	0.00395502	539
3344	536	0.0144913	0.0119609	634
3344	537	0.0152338	0.0351603	237
3344	538	0.00603651	0.00264717	422
3344	539	0.0237021	0.00303166	1351
3344	540	0.0199875	0.00334887	1395
3344	541	0.0153871	0.00418036	712
3344	542	0.00967977	0.0107239	479
3344	543	0.00787043	0.0789119	248
3344	544	0.000555219	0.00319798	48
3344	545	0.000907443	0.00397745	63
3344	546	0.0301979	0.1258	586
3344	547	0.00142523	0.0111159	71
3344	548	0.00457117	0.0254719	196
3344	549	0.00327059	0.00492325	199
3344	550	0.171455	0.0630512	4340
3345	1	0.0583424	0.00761779	2060
3345	2	0.0136959	0.0112851	350
3345	3	0.0334038	0.00377951	578
3345	4	0.000850039	0.0104672	50
3345	5	0.216231	0.00532104	237
3345	6	0.00511881	0.00465973	303
3345	7	0.00315392	0.00721542	115
3345	8	0.0033882	0.00557868	292
3345	9	0.00658318	0.0372793	198
3345	10	0.00240683	0.00463872	120
3345	11	0.00186794	0.00342654	121
3345	12	0.0471885	0.0269704	1598
3345	13	0.039952	0.0200698	1699
3345	14	0.0033007	0.0951126	46
3345	15	0.00147145	0.00371254	96
3345	16	0.0758177	0.0231822	900
3345	17	0.0170064	0.00473569	401
3345	18	0.196323	0.00848992	6610
3345	19	0.00507861	0.00956259	97
3345	20	0.0648405	0.00647896	1787
3345	21	0.0114762	0.00464701	427
3345	22	0.114469	0.00336557	3224
3345	23	0.0102084	0.00508039	348
3345	24	0.0857974	0.0039597	3333
3345	25	0.0152926	0.00696894	707
3345	26	0.0362892	0.00613886	1118
3345	27	0.0129112	0.00504955	745
3345	28	0.0195101	0.0220993	826
3345	29	0.00131572	0.0119797	86
3345	30	0.0105535	0.021244	409
3345	31	0.0184933	0.00391803	581
3345	32	0.0625842	0.00850622	2393
3345	33	0.00170708	0.01043	63
3345	34	0.151136	0.0033629	7132
3345	35	0.286622	0.00926614	3426
3345	36	0.309684	0.0129499	481
3345	38	0.0343982	0.00815984	713
3345	39	0.00682097	0.00499612	239
3345	40	0.00301482	0.00411828	247
3345	41	0.00605687	0.00488265	305
3345	42	0.0119766	0.00956318	563
3345	43	0.00131572	0.0217142	48
3345	44	0.00721906	0.0543942	136
3345	45	0.0886374	0.107041	1603
3345	46	0.0140736	0.0036512	827
3345	47	0.207563	0.00315522	239
3345	48	0.0715131	0.0040438	2717
3345	49	0.0167696	0.00580018	643
3345	50	0.0769829	0.0045834	591
3345	51	0.0331927	0.0245213	821
3345	52	0.0685528	0.00509914	2044
3345	53	0.0042525	0.00405816	286
3345	54	0.0205733	0.0088837	475
3345	55	0.0130374	0.0135904	687
3345	56	0.117155	0.00695915	3407
3345	57	0.0399828	0.00613525	1439
3345	58	0.00991156	0.00753055	195
3345	59	0.0505289	0.0241278	1501
3345	60	0.00128854	0.00396095	122
3345	61	0.00517669	0.009961	291
3345	62	0.0291486	0.00370785	720
3345	63	0.00218618	0.00546592	99
3345	64	0.0217719	0.00647914	733
3345	65	0.0164708	0.00408275	663
3345	66	0.0121666	0.00358933	471
3345	67	0.00174515	0.00319354	85
3345	68	0.0100893	0.00414814	345
3345	69	0.00876226	0.0154241	379
3345	70	0.0656656	0.0425251	934
3345	71	0.0256144	0.0085725	1007
3345	72	0.0407518	0.00406971	1310
3345	73	0.0120633	0.00544483	540
3345	74	0.0347866	0.00399956	396
3345	75	0.0106168	0.00410483	277
3345	76	0.0330313	0.00773177	970
3345	77	0.0491249	0.00919257	2120
3345	78	0.112588	0.00568111	1985
3345	79	0.05251	0.0254127	1052
3345	80	0.00103969	0.00573827	65
3345	81	0.0586741	0.00584526	1311
3345	82	0.0147498	0.00741815	594
3345	83	0.0115246	0.00373506	529
3345	84	0.0303557	0.00728259	701
3345	85	0.0393199	0.00495968	188
3345	86	0.0466382	0.00345994	1604
3345	87	0.0317605	0.00450106	1191
3345	88	0.0529185	0.00511838	1353
3345	89	0.00543177	0.00373798	221
3345	90	0.00493707	0.00385837	306
3345	91	0.208172	0.0844608	947
3345	92	0.00921465	0.00381613	611
3345	93	0.0344893	0.00616847	1386
3345	94	0.0112026	0.0039492	400
3345	95	0.00378282	0.00819498	164
3345	96	0.0030279	0.00505384	112
3345	97	0.00524404	0.0116125	315
3345	98	0.00152051	0.012734	74
3345	99	0.00935657	0.00821764	312
3345	100	0.0444888	0.00423612	1117
3345	101	0.164194	0.00426129	994
3345	102	0.0914304	0.0132266	3294
3345	103	0.00462043	0.00974492	158
3345	104	0.00713637	0.0035231	224
3345	105	0.107403	0.0429665	3244
3345	106	0.171182	0.00316057	5922
3345	107	0.00582917	0.00471537	204
3345	108	0.00224004	0.0054681	109
3345	109	0.00625005	0.00779849	379
3345	110	0.00936101	0.0103779	305
3345	111	0.0323314	0.133184	971
3345	112	0.0243519	0.00360275	917
3345	113	0.757972	0.0117501	1996
3345	114	0.00514935	0.00398907	169
3345	115	0.0173982	0.00411917	612
3345	116	0.000736621	0.00571382	115
3345	117	0.0704466	0.0203144	2376
3345	118	0.0173185	0.00618704	348
3345	119	0.0732399	0.00561547	2213
3345	120	0.0748482	0.00701958	919
3345	121	0.0015651	0.00446219	112
3345	122	0.0295136	0.0179706	539
3345	123	0.0429523	0.00467449	1128
3345	124	0.000629377	0.00479542	46
3345	125	0.0579244	0.00578896	2057
3345	126	0.00116122	0.00897484	71
3345	127	0.0299304	0.0117639	1096
3345	128	0.0058743	0.00572251	281
3345	129	0.0170338	0.00667239	623
3345	130	0.258319	0.115618	296
3345	131	0.00223566	0.0127745	125
3345	132	0.0612266	0.00492633	853
3345	133	0.0584882	0.00530789	1635
3345	134	0.288464	0.2836	1523
3345	135	0.00110013	0.00707171	85
3345	136	0.000879936	0.0129922	72
3345	137	0.00102617	0.00551844	70
3345	138	0.00423426	0.0124384	208
3345	139	0.0496503	0.0535346	2063
3345	140	0.131268	0.00431566	1719
3345	141	0.0986645	0.0157631	698
3345	142	0.0356432	0.00418437	1230
3345	143	0.00942296	0.00507037	734
3345	144	0.0644182	0.149823	842
3345	145	0.0225896	0.00484373	992
3345	146	0.00114484	0.00299067	50
3345	147	0.00657383	0.00874134	332
3345	148	0.00968689	0.00534644	577
3345	149	0.0129798	0.00577155	503
3345	150	0.0831682	0.00335133	2435
3345	151	0.00619916	0.0140281	263
3345	152	0.0209212	0.00366576	876
3345	153	0.0489121	0.0059472	1647
3345	154	0.0509334	0.0198504	2266
3345	155	0.0406574	0.00529265	1413
3345	156	0.00929989	0.00466994	163
3345	157	0.00090586	0.0151087	49
3345	158	0.0425247	0.00800462	1434
3345	159	0.191588	0.00316211	970
3345	160	0.0014901	0.00340776	49
3345	161	0.0154182	0.00337012	539
3345	162	0.00740875	0.00442386	340
3345	163	0.0016682	0.00752173	119
3345	164	0.00509887	0.00426027	202
3345	165	0.02212	0.00590547	652
3345	166	0.019711	0.00380465	672
3345	167	0.10796	0.0125331	2627
3345	168	0.0173885	0.033948	739
3345	169	0.068492	0.00616594	1908
3345	170	0.0344094	0.0113968	1006
3345	171	0.00111318	0.00353745	44
3345	172	0.0146846	0.00468411	316
3345	173	0.0075509	0.00420953	167
3345	174	0.00470446	0.00352474	217
3345	175	0.0500631	0.00374979	1337
3345	176	0.00114465	0.0032973	63
3345	177	0.0329541	0.00449781	701
3345	178	0.00928696	0.00993033	335
3345	179	0.0359606	0.00400018	1173
3345	180	0.0779732	0.00451218	2948
3345	181	0.093861	0.00322611	2211
3345	182	0.0539212	0.00489873	2069
3345	183	0.0013829	0.00365777	46
3345	184	0.00504524	0.00385791	192
3345	185	0.0277578	0.00579109	1286
3345	186	0.0588871	0.00500973	797
3345	187	0.0282886	0.0093561	1130
3345	188	0.0194555	0.00463583	818
3345	189	0.0169049	0.00453239	657
3345	190	0.0020314	0.00467978	149
3345	191	0.00481832	0.0238249	288
3345	192	0.0566752	0.0113337	2457
3345	193	0.0751096	0.00865288	330
3345	194	0.0194091	0.00515746	188
3345	195	0.024587	0.00387677	1014
3345	196	0.014583	0.0176518	365
3345	197	0.00476359	0.00524107	146
3345	198	0.00180178	0.00753176	124
3345	199	0.00152553	0.0134888	48
3345	200	0.0102165	0.0142064	550
3345	201	0.0121794	0.0221505	510
3345	202	0.0315523	0.00642327	1150
3345	203	0.0185975	0.00750854	717
3345	204	0.00320542	0.00412282	156
3345	205	0.00302768	0.370752	101
3345	206	0.233226	0.00555291	8239
3345	207	0.3884	0.0202653	15782
3345	208	0.245957	0.00356781	8882
3345	209	0.0188567	0.00293002	1495
3345	210	0.0794395	0.00408892	2790
3345	211	0.085359	0.00471628	2981
3345	212	0.123915	0.00353115	4064
3345	213	0.0132179	0.0036443	435
3345	214	0.0240008	0.00357263	750
3345	215	0.000792505	0.00344977	47
3345	216	0.0150164	0.00497926	594
3345	217	0.0919895	0.00452775	1843
3345	218	0.0136664	0.00466699	549
3345	219	0.00196267	0.00576188	76
3345	220	0.00304437	0.00719135	130
3345	221	0.0056253	0.0062551	266
3345	222	0.00387782	0.00658849	145
3345	223	0.030507	0.154125	740
3345	224	0.037218	0.00979955	893
3345	225	0.053639	0.00427647	2077
3345	226	0.00490166	0.0065549	226
3345	228	0.004392	0.051587	136
3345	229	0.0966206	0.0249006	1932
3345	230	0.0169905	0.00861102	639
3345	231	0.0261629	0.00775491	1462
3345	232	0.00267328	0.00673147	236
3345	233	0.0437596	0.00669477	1250
3345	234	0.0159812	0.00670903	811
3345	235	0.223657	0.0216764	5377
3345	236	0.157172	0.150972	297
3345	237	0.012704	0.00568193	584
3345	238	0.0285095	0.00503308	1204
3345	239	0.0059136	0.111982	105
3345	240	0.0121601	0.00351035	367
3345	241	0.0013715	0.018939	118
3345	242	0.0270507	0.0035358	1588
3345	243	0.0121982	0.0107341	543
3345	244	0.0101337	0.00624924	467
3345	245	0.0167002	0.00524323	100
3345	246	0.0149643	0.00396004	1099
3345	247	0.00448348	0.00403589	227
3345	248	0.0480609	0.00334086	1379
3345	249	0.0119048	0.00455247	464
3345	250	0.0065804	0.0270028	173
3345	251	0.0817783	0.0664434	1163
3345	252	0.0320919	0.010713	1027
3345	253	0.0298235	0.00634205	907
3345	254	0.000640245	0.00402482	45
3345	255	0.0147957	0.0110514	179
3345	256	0.0263542	0.00507994	1066
3345	257	0.0446132	0.013656	1308
3345	258	0.121514	0.00400172	3641
3345	259	0.0409648	0.00462731	1430
3345	260	0.0777564	0.00737109	2364
3345	261	0.0369158	0.00711433	857
3345	262	0.024827	0.0064601	426
3345	263	0.00559074	0.00395002	282
3345	264	0.0455629	0.00944917	1268
3345	265	0.0536386	0.011462	1450
3345	266	0.0265877	0.00456623	885
3345	267	0.0356696	0.010788	1033
3345	268	0.00211518	0.00763525	144
3345	269	0.0148974	0.00378643	828
3345	270	0.0347354	0.0196117	850
3345	271	0.00778955	0.00692274	319
3345	272	0.0399095	0.00370128	1060
3345	273	0.00768394	0.00530016	276
3345	274	0.00533439	0.0161568	252
3345	275	0.00989848	0.00371197	517
3345	276	0.00407503	0.0196558	186
3345	277	0.0450222	0.0741486	499
3345	278	0.0167114	0.00411637	636
3345	279	0.0187115	0.0120738	929
3345	280	0.018849	0.00673627	531
3345	281	0.022482	0.00594651	323
3345	282	0.00312017	0.0035079	231
3345	283	0.0854061	0.00362298	2211
3345	284	0.0148021	0.0070511	488
3345	285	0.00575486	0.0269389	118
3345	286	0.0132188	0.00909906	468
3345	287	0.00551248	0.00564464	281
3345	288	0.0167963	0.00674242	499
3345	289	0.0459747	0.00948306	1246
3345	290	0.0220456	0.00551714	398
3345	291	0.0163811	0.00534819	689
3345	292	0.0924298	0.00422823	2992
3345	293	0.0443409	0.208577	1215
3345	294	0.0460763	0.00493062	1769
3345	295	0.00453364	0.00345233	257
3345	296	0.0195405	0.00333891	689
3345	297	0.0500301	0.00436536	2103
3345	298	0.0683873	0.00988051	689
3345	299	0.0612552	0.00834594	2275
3345	300	0.00118752	0.00430009	72
3345	301	0.0013502	0.00567306	93
3345	302	0.0409163	0.265864	613
3345	303	0.0505924	0.0100711	1153
3345	304	0.0331044	0.00446646	1186
3345	305	0.0221907	0.0155813	642
3345	306	0.0146465	0.00466325	943
3345	307	0.00363593	0.0245377	181
3345	308	0.0255437	0.0102324	664
3345	309	0.00804721	0.00411174	439
3345	310	0.0110798	0.00431772	534
3345	311	0.00216563	0.00384657	133
3345	312	0.0341802	0.653937	692
3345	313	0.00525391	0.00437689	223
3345	314	0.00843962	0.0039536	435
3345	315	0.00227329	0.00362981	110
3345	316	0.0268473	0.0158474	1057
3345	317	0.0270111	0.241049	229
3345	318	0.0353399	0.00808355	1470
3345	319	0.0207818	0.00548442	1093
3345	320	0.0121836	0.00373012	499
3345	321	0.0290379	0.00651467	1282
3345	322	0.0341444	0.607733	56
3345	323	0.029022	0.00476237	840
3345	324	0.00385649	0.00885439	103
3345	325	0.00162328	0.00385974	102
3345	326	0.00146535	0.00401263	99
3345	327	0.00596307	0.0036596	253
3345	328	0.000902903	0.00455773	59
3345	329	0.0177938	0.00587095	695
3345	330	0.00231166	0.00838866	50
3345	331	0.00559728	0.00854543	195
3345	332	0.00113202	0.0156933	46
3345	333	0.0127583	0.00892381	486
3345	334	0.0308528	0.00457891	935
3345	335	0.0042067	0.0039194	211
3345	336	0.0234676	0.0327985	546
3345	337	0.133244	0.00388651	551
3345	338	0.00247199	0.0058906	148
3345	339	0.0198436	0.00337094	671
3345	340	0.0493058	0.0174539	1637
3345	341	0.00255727	0.00666665	184
3345	342	0.0344367	0.00977697	1269
3345	343	0.0384167	0.00339492	896
3345	344	0.00901247	0.00485369	315
3345	345	0.00327542	0.00424441	157
3345	346	0.0171378	0.0116568	670
3345	347	0.0292056	0.0361628	646
3345	348	0.0883982	0.0104194	1806
3345	349	0.0115012	0.00414662	310
3345	350	0.00309295	0.00370056	170
3345	351	0.0456453	0.00521449	1574
3345	352	0.0301852	0.00561703	1161
3345	353	0.0140752	0.00370134	436
3345	354	0.0256289	0.0399478	947
3345	355	0.00265782	0.0485842	59
3345	356	0.0133577	0.0121131	554
3345	357	0.00362576	0.00646772	250
3345	358	0.000727012	0.0233212	46
3345	359	0.105098	0.00485598	2710
3345	360	0.00324271	0.00663616	77
3345	361	0.00991008	0.00335451	471
3345	362	0.0271948	0.00429258	1034
3345	363	0.00846106	0.0109004	459
3345	364	0.0618136	0.10272	394
3345	365	0.0370511	0.00495148	1397
3345	366	0.201928	0.32163	2204
3345	367	0.0806853	0.00923346	2925
3345	368	0.0409981	0.00355088	1853
3345	369	0.00547137	0.00373197	230
3345	370	0.0748497	0.00336538	1683
3345	371	0.0225581	0.00427858	797
3345	372	0.0619859	0.0100304	1952
3345	373	0.0949193	0.00538162	1675
3345	374	0.0681889	0.00353086	2021
3345	375	0.0228405	0.00539199	793
3345	376	0.108454	0.0151169	3158
3345	377	0.0820242	0.00422387	1363
3345	378	0.00777849	0.00382719	291
3345	379	0.00452844	0.0041614	330
3345	380	0.0137258	0.0128537	520
3345	381	0.00199327	0.00749824	40
3345	382	0.00661702	0.00441286	387
3345	383	0.0408931	0.00944229	563
3345	384	0.00377642	0.00600582	205
3345	385	0.00134676	0.00340049	43
3345	386	0.00283324	0.00662941	206
3345	387	0.00121175	0.00417312	63
3345	388	0.000412111	0.00383135	39
3345	389	0.00412326	0.00366347	227
3345	390	0.0519489	0.00329913	1836
3345	391	0.00267965	0.00350156	155
3345	392	0.00521758	0.00429875	238
3345	393	0.0115106	0.00456592	600
3345	394	0.00637698	0.00356179	257
3345	395	0.0112847	0.009188	167
3345	396	0.0945048	0.00457059	3724
3345	397	0.0216614	0.00444942	413
3345	398	0.0562599	0.0170757	1141
3345	399	0.00237239	0.0586401	133
3345	400	0.082822	0.00973273	2374
3345	401	0.00555234	0.0896821	217
3345	402	0.0588537	0.00630218	3719
3345	403	0.00441411	0.00508992	145
3345	404	0.0269295	0.00802183	1306
3345	405	0.0507002	0.00417978	1866
3345	406	0.0387454	0.00667105	1048
3345	407	0.00177051	0.00439741	91
3345	408	0.0388407	0.00513513	1636
3345	409	0.0135123	0.0355078	421
3345	410	0.0234232	0.0045578	1149
3345	411	0.0148074	0.00690495	554
3345	412	0.0136019	0.00374446	181
3345	413	0.0022086	0.00595097	200
3345	414	0.127288	0.00343239	4388
3345	415	0.0424079	0.00848035	1949
3345	416	0.0308152	0.00596561	724
3345	417	0.0119212	0.0397919	236
3345	418	0.0031412	0.0150582	122
3345	419	0.0967903	0.0113931	531
3345	420	0.0260813	0.00427293	1048
3345	421	0.0023176	0.0169781	90
3345	422	0.0353221	0.00662478	1421
3345	423	0.00452297	0.00455736	285
3345	424	0.29698	0.292611	675
3345	425	0.0565693	0.00951484	2390
3345	426	0.00221116	0.0162694	119
3345	427	0.00978974	0.00874777	469
3345	428	0.00274886	0.00586855	190
3345	429	0.00749519	0.00802902	493
3345	430	0.00565403	0.0108001	422
3345	431	0.0130438	0.0122955	405
3345	432	0.000306111	0.00321017	35
3345	433	0.00260186	0.00516019	209
3345	434	0.00934267	0.00350134	336
3345	435	0.0693536	0.0254037	2426
3345	436	0.0812696	0.00379475	1611
3345	437	0.0223025	0.00902286	1029
3345	438	0.00686085	0.00832456	46
3345	439	0.018784	0.00404789	511
3345	440	0.0080224	0.00445499	419
3345	441	0.00586953	0.00368778	305
3345	442	0.00440654	0.00869247	246
3345	443	0.0235594	0.00403525	956
3345	444	0.0290029	0.00539145	1369
3345	445	0.008271	0.0102868	415
3345	446	0.0370904	0.266833	794
3345	447	0.00106591	0.00597358	48
3345	448	0.00668502	0.0135447	157
3345	449	0.0461302	0.00455669	1591
3345	450	0.0147134	0.00450247	834
3345	451	0.0148926	0.00444216	1063
3345	452	0.0194761	0.0190013	671
3345	453	0.00306646	0.00380201	184
3345	454	0.179156	0.0114613	3887
3345	455	0.0302375	0.00460179	753
3345	456	0.0634124	0.302607	306
3345	457	0.0321762	0.00448646	1464
3345	458	0.0216231	0.00624554	1066
3345	459	0.00317579	0.0080806	109
3345	460	0.0918205	0.00541095	2248
3345	461	0.00700875	0.00807099	385
3345	462	0.018843	0.00852217	525
3345	463	0.0302701	0.00394114	601
3345	464	0.0289918	0.0130249	512
3345	465	0.000884216	0.00413687	51
3345	466	0.0145695	0.00477525	461
3345	467	0.00203093	0.00697503	49
3345	468	0.00139589	0.0127989	74
3345	469	0.00570947	0.00374619	454
3345	470	0.00281624	0.0106703	69
3345	471	0.00950158	0.0699381	382
3345	472	0.0490364	0.0054352	1827
3345	473	0.0113257	0.00391061	371
3345	474	0.0404855	0.0382286	1334
3345	475	0.00101601	0.0118346	55
3345	476	0.047586	0.0156852	1419
3345	477	0.010092	0.00382956	514
3345	478	0.0100353	0.00489668	459
3345	479	0.00940612	0.00582013	148
3345	480	0.00470616	0.0201723	95
3345	481	0.00213837	0.00374976	47
3345	482	0.0609013	0.0084829	2030
3345	483	0.00687938	0.0060741	143
3345	484	0.058756	0.0054364	1995
3345	485	0.00119286	0.00393889	85
3345	486	0.0130607	0.00375965	619
3345	487	0.0402262	0.00493603	1254
3345	488	0.00665012	0.00338038	278
3345	489	0.00610233	0.00362023	282
3345	490	0.089934	0.00391721	2733
3345	491	0.00276589	0.00457451	200
3345	492	0.00406237	0.00679045	211
3345	493	0.00282873	0.00457658	192
3345	494	0.0274419	0.00386942	864
3345	495	0.00283412	0.00387363	175
3345	496	0.00639286	0.0041613	312
3345	497	0.0219522	0.0386958	505
3345	498	0.051018	0.00521465	1138
3345	499	0.0258636	0.00798698	664
3345	500	0.0140237	0.0056479	336
3345	501	0.0156059	0.00356412	691
3345	502	0.0580341	0.00676648	1790
3345	503	0.125567	0.0036798	1262
3345	504	0.0258616	0.00520984	1037
3345	505	0.0261533	0.0456953	650
3345	506	0.00104939	0.00363469	129
3345	507	0.00265887	0.00686927	175
3345	508	0.0016954	0.00422465	128
3345	509	0.00586877	0.00687627	255
3345	510	0.00244272	0.00830137	184
3345	511	0.0213087	0.00425889	1096
3345	512	0.199924	0.0184235	3741
3345	513	0.00537306	0.00443613	231
3345	514	0.000570062	0.0109269	42
3345	515	0.149808	0.029081	3823
3345	516	0.200363	0.00277397	1293
3345	517	0.0281206	0.0250894	359
3345	518	0.00194789	0.00429418	154
3345	519	0.0180277	0.0076463	715
3345	520	0.0255921	0.00401907	940
3345	521	0.0232361	0.0370534	103
3345	522	0.0267486	0.0195097	851
3345	523	0.00176667	0.00330228	48
3345	524	0.00190649	0.00527474	121
3345	525	0.0680761	0.0145758	2659
3345	526	0.0011413	0.00398893	54
3345	527	0.00182992	0.00486355	116
3345	529	0.00935798	0.00442303	343
3345	530	0.00954598	0.00407776	399
3345	531	0.0364313	0.00444648	401
3345	532	0.0199476	0.0916634	556
3345	533	0.0175911	0.00333327	306
3345	534	0.036519	0.00358399	1342
3345	535	0.0158397	0.00617599	550
3345	536	0.0371834	0.160545	681
3345	537	0.0068101	0.0124322	256
3345	538	0.013717	0.00933524	453
3345	539	0.0333873	0.00671786	1355
3345	540	0.0345284	0.00854751	1410
3345	541	0.0159177	0.0083366	715
3345	542	0.0131118	0.00392559	501
3345	543	0.00473132	0.00718748	248
3345	544	0.00058596	0.00387923	48
3345	545	0.000783575	0.00360306	63
3345	546	0.0145776	0.0056185	596
3345	547	0.000783159	0.00450316	71
3345	548	0.00471088	0.00402723	207
3345	549	0.00347416	0.0042546	205
3345	550	0.685376	0.00122449	4700
3347	1	0.0570444	0.00355057	2013
3347	2	0.00394948	0.00324275	350
3347	3	0.0118259	0.00653217	445
3347	4	0.000811401	0.00793025	50
3347	5	0.00575889	0.00406875	235
3347	6	0.006682	0.00337852	303
3347	7	0.00904917	0.00878225	115
3347	8	0.00210412	0.00251585	292
3347	9	0.00414336	0.0130349	197
3347	10	0.00200457	0.00740924	120
3347	11	0.00176695	0.00551909	121
3347	12	0.0258026	0.00294256	1596
3347	13	0.0351569	0.00379559	1676
3347	14	0.00233924	0.103151	46
3347	15	0.0012891	0.00290309	95
3347	16	0.0340679	0.00537329	897
3347	17	0.0225268	0.0619109	394
3347	18	0.34485	0.011952	6560
3347	19	0.00126331	0.0077106	93
3347	20	0.0898627	0.0272293	1779
3347	21	0.00592623	0.00257807	415
3347	22	0.0800078	0.00262164	3192
3347	23	0.00701524	0.0308093	347
3347	24	0.328524	0.00223967	3298
3347	25	0.323021	0.0715367	707
3347	26	0.0255717	0.00241315	1099
3347	27	0.0152356	0.00273227	743
3347	28	0.0129012	0.00242656	821
3347	29	0.000984362	0.0251472	86
3347	30	0.00655642	0.00954459	406
3347	31	0.0108033	0.00248596	579
3347	32	0.0460577	0.00821499	2363
3347	33	0.00101395	0.00720916	63
3347	34	0.188571	0.00217598	7064
3347	35	0.0814438	0.01629	3317
3347	36	0.015185	0.00617131	481
3347	38	0.0189604	0.0235299	693
3347	39	0.0122998	0.00491065	238
3347	40	0.0121034	0.00579214	245
3347	41	0.018933	0.0291747	305
3347	42	0.0107691	0.00885713	561
3347	43	0.00333885	0.0793787	48
3347	44	0.00150343	0.00462039	136
3347	45	0.0442064	0.0499303	1582
3347	46	0.0244638	0.0153226	815
3347	47	0.00856969	0.00256888	236
3347	48	0.0419785	0.00289368	2694
3347	49	0.0140472	0.00295059	629
3347	50	0.0135774	0.0128567	587
3347	51	0.0137995	0.00602869	813
3347	52	0.0996342	0.0607831	1999
3347	53	0.00272312	0.00322509	281
3347	54	0.0380718	0.103435	471
3347	55	0.0377394	0.123272	686
3347	56	0.090693	0.00268646	3368
3347	57	0.2292	0.00767861	1436
3347	58	0.00421825	0.00243971	193
3347	59	0.118792	0.0192157	1435
3347	60	0.00169728	0.00589467	122
3347	61	0.0098216	0.00390213	287
3347	62	0.0124101	0.00681271	717
3347	63	0.00196761	0.00227031	96
3347	64	0.0327096	0.00435308	730
3347	65	0.00612791	0.00298841	661
3347	66	0.00801848	0.00705191	462
3347	67	0.000929407	0.00229177	85
3347	68	0.170452	0.00237582	344
3347	69	0.0101419	0.0033234	379
3347	70	0.016449	0.00300061	932
3347	71	0.0216218	0.00853533	1002
3347	72	0.0266937	0.0155234	1301
3347	73	0.014876	0.00320778	540
3347	74	0.0610781	0.00257215	392
3347	75	0.0045828	0.00393461	275
3347	76	0.0244549	0.00375386	964
3347	77	0.0700789	0.0236203	2090
3347	78	0.058934	0.00310621	1979
3347	79	0.0961255	0.00309318	1049
3347	80	0.000850413	0.00361383	65
3347	81	0.0218526	0.00253143	1304
3347	82	0.0133179	0.00443491	572
3347	83	0.00841759	0.00273203	523
3347	84	0.0555136	0.0774022	699
3347	85	0.00439457	0.0363502	183
3347	86	0.0317307	0.00235088	1591
3347	87	0.0189108	0.00371882	1182
3347	88	0.0465408	0.00979714	1351
3347	89	0.00447959	0.00433341	219
3347	90	0.00448986	0.00323166	305
3347	91	0.0721931	0.0397732	940
3347	92	0.0330263	0.00700452	602
3347	93	0.0644797	0.00917618	1369
3347	94	0.00843674	0.00471256	378
3347	95	0.00221376	0.00329472	164
3347	96	0.00121704	0.00342466	112
3347	97	0.00662956	0.00600671	314
3347	98	0.00102173	0.00945491	74
3347	99	0.0109748	0.0118085	311
3347	100	0.0280779	0.0124731	1103
3347	101	0.0125483	0.00354122	989
3347	102	0.0607116	0.00731733	3238
3347	103	0.00374836	0.00543528	157
3347	104	0.00615599	0.010621	223
3347	105	0.0812971	0.00579912	3160
3347	106	0.998681	0.000170343	5770
3347	107	0.00410354	0.00578191	204
3347	108	0.00285545	0.00890193	107
3347	109	0.00482088	0.00468012	379
3347	110	0.0114182	0.00528433	289
3347	111	0.0120631	0.00273895	956
3347	112	0.0231087	0.00256662	914
3347	113	0.106834	0.00616741	1955
3347	114	0.00682619	0.00824383	157
3347	115	0.0127217	0.00282111	609
3347	116	0.000742275	0.00141295	115
3347	117	0.134538	0.200441	2348
3347	118	0.00727183	0.0100997	347
3347	119	0.0508708	0.179039	2187
3347	120	0.0240436	0.0914801	911
3347	121	0.00604667	0.0213897	112
3347	122	0.095795	0.566896	535
3347	123	0.0208677	0.00337609	1126
3347	124	0.00123446	0.00327227	46
3347	125	0.0400885	0.00582303	1950
3347	126	0.00172419	0.00403491	71
3347	127	0.00913465	0.00247173	1089
3347	128	0.00833689	0.0383644	280
3347	129	0.0130071	0.00341612	615
3347	130	0.457388	0.0125887	296
3347	131	0.00126107	0.0108012	124
3347	132	0.0124269	0.00840848	844
3347	133	0.0451687	0.0244084	1623
3347	134	0.0323068	0.0134388	1523
3347	135	0.000855969	0.00776022	85
3347	136	0.00110573	0.00912549	69
3347	137	0.000800908	0.00266852	70
3347	138	0.00160378	0.00244314	207
3347	139	0.0449693	0.00406893	2041
3347	140	0.0394482	0.00823246	1644
3347	141	0.0123573	0.00475741	673
3347	142	0.0524408	0.00846606	1189
3347	143	0.0210395	0.0478917	733
3347	144	0.015764	0.00291117	838
3347	145	0.022037	0.0124022	986
3347	146	0.00792966	0.00439511	50
3347	147	0.00504165	0.00314318	331
3347	148	0.0229382	0.00298563	564
3347	149	0.0253182	0.00551948	496
3347	150	0.0665698	0.00359476	2395
3347	151	0.0111339	0.00288784	263
3347	152	0.0137271	0.00332191	854
3347	153	0.0286284	0.00285157	1630
3347	154	0.0732281	0.0181377	2226
3347	155	0.0421624	0.00236522	1377
3347	156	0.00157862	0.00247721	163
3347	157	0.000522738	0.00278401	49
3347	158	0.0316845	0.0595426	1348
3347	159	0.0189395	0.00266416	921
3347	160	0.00222134	0.00866008	49
3347	161	0.0135385	0.00234599	529
3347	162	0.00891782	0.00989653	335
3347	163	0.0012561	0.00303975	119
3347	164	0.0020078	0.00520964	202
3347	165	0.00971756	0.00924097	645
3347	166	0.0139834	0.0910467	660
3347	167	0.0490015	0.00839986	2551
3347	168	0.0345612	0.00845408	734
3347	169	0.0437158	0.00264538	1887
3347	170	0.0243716	0.00251742	1002
3347	171	0.000770657	0.00557255	44
3347	172	0.005434	0.00256495	314
3347	173	0.00271097	0.00372167	161
3347	174	0.00425813	0.00274992	217
3347	175	0.0981006	0.00256686	1307
3347	176	0.000895293	0.00221192	62
3347	177	0.0159455	0.0028906	692
3347	178	0.0189871	0.00665019	334
3347	179	0.0329798	0.059562	1170
3347	180	0.0843833	0.00516178	2915
3347	181	0.0904353	0.00399633	2178
3347	182	0.0661661	0.00959377	2037
3347	183	0.00384428	0.0025848	46
3347	184	0.00307096	0.00314824	180
3347	185	0.0181766	0.00291346	1274
3347	186	0.0188801	0.00386697	797
3347	187	0.0189105	0.00497266	1115
3347	188	0.447277	0.383817	802
3347	189	0.0150818	0.0114392	651
3347	190	0.00200713	0.00261881	149
3347	191	0.00405618	0.0305616	287
3347	192	0.0663742	0.00298815	2431
3347	193	0.00657226	0.00241	326
3347	194	0.00351496	0.00276032	184
3347	195	0.0193894	0.00296544	1004
3347	196	0.0118759	0.00754875	359
3347	197	0.0030451	0.0039067	145
3347	198	0.0015967	0.00240207	124
3347	199	0.00369804	0.0732538	48
3347	200	0.0064641	0.00345663	550
3347	201	0.00823118	0.00323755	509
3347	202	0.0222361	0.00660868	1114
3347	203	0.0159168	0.00343673	711
3347	204	0.00331338	0.00330014	156
3347	205	0.00317804	0.00295027	101
3347	206	0.204949	0.00216581	8112
3347	207	0.269207	0.00769232	15576
3347	208	0.132228	0.00580406	8746
3347	209	0.491803	0.0308834	1495
3347	210	0.0717892	0.00296929	2728
3347	211	0.0901675	0.00526933	2936
3347	212	0.0942772	0.00339326	3997
3347	213	0.00938242	0.00265283	426
3347	214	0.0178756	0.00302203	743
3347	215	0.000491785	0.00239158	47
3347	216	0.0439245	0.00343876	594
3347	217	0.0340042	0.0113765	1761
3347	218	0.00949365	0.00361156	542
3347	219	0.00116923	0.00271017	76
3347	220	0.00302121	0.0114292	127
3347	221	0.0120654	0.00279561	264
3347	222	0.00228637	0.00394904	140
3347	223	0.0204941	0.00288783	697
3347	224	0.0193986	0.00327767	886
3347	225	0.110527	0.211042	1944
3347	226	0.0166139	0.00565781	226
3347	228	0.002462	0.00288415	135
3347	229	0.124046	0.0252531	1913
3347	230	0.00771865	0.00260969	635
3347	231	0.0182638	0.00384734	1453
3347	232	0.00561812	0.0253411	236
3347	233	0.0396746	0.00851165	1230
3347	234	0.0243726	0.0034782	795
3347	235	0.115793	0.00937339	5316
3347	236	0.00327845	0.00237186	297
3347	237	0.0106517	0.0062572	574
3347	238	0.0245926	0.0126415	1193
3347	239	0.00105184	0.00486124	104
3347	240	0.0368311	0.00778841	361
3347	241	0.000972087	0.0060394	118
3347	242	0.0145811	0.00272122	1513
3347	243	0.0100068	0.023362	542
3347	244	0.00708868	0.0109947	466
3347	245	0.00438073	0.00342621	99
3347	246	0.0348346	0.0106961	1095
3347	247	0.00485663	0.0148355	217
3347	248	0.0402963	0.0023684	1352
3347	249	0.00757583	0.00294503	461
3347	250	0.0218973	0.00982213	172
3347	251	0.0228769	0.0437951	1152
3347	252	0.0212988	0.00581406	992
3347	253	0.0152652	0.00544486	899
3347	254	0.00176142	0.0584585	45
3347	255	0.00326287	0.0101912	149
3347	256	0.0300286	0.00634381	1052
3347	257	0.369202	0.00550841	1302
3347	258	0.116104	0.00339121	3569
3347	259	0.0529697	0.0047906	1415
3347	260	0.136189	0.00459985	2314
3347	261	0.0247972	0.0414187	847
3347	262	0.0126595	0.00451382	423
3347	263	0.00311598	0.00295642	281
3347	264	0.0262233	0.0139409	1208
3347	265	0.0360028	0.00653045	1399
3347	266	0.0195988	0.00495351	879
3347	267	0.0540841	0.00450912	1022
3347	268	0.00149489	0.00253803	143
3347	269	0.0152471	0.00359604	803
3347	270	0.0166856	0.00539885	843
3347	271	0.0172131	0.00284414	311
3347	272	0.0178373	0.0184954	1038
3347	273	0.00533282	0.00264746	274
3347	274	0.00419846	0.00258445	251
3347	275	0.00963204	0.00243055	506
3347	276	0.00270388	0.0071439	186
3347	277	0.00839011	0.0024576	498
3347	278	0.00940761	0.00240997	634
3347	279	0.0241317	0.0310843	922
3347	280	0.0104758	0.00273176	528
3347	281	0.00297099	0.00324478	321
3347	282	0.0127874	0.0818632	230
3347	283	0.0773413	0.00225361	2125
3347	284	0.0565061	0.00562193	485
3347	285	0.0212713	0.00994825	117
3347	286	0.0145533	0.00631727	465
3347	287	0.015149	0.0304456	278
3347	288	0.016594	0.00374303	474
3347	289	0.0268828	0.00349929	1236
3347	290	0.0108486	0.00398327	388
3347	291	0.017518	0.0204811	688
3347	292	0.0954048	0.0047426	2848
3347	293	0.0201315	0.00454114	1209
3347	294	0.0330811	0.0030837	1753
3347	295	0.00448494	0.00252136	255
3347	296	0.0302981	0.0037809	685
3347	297	0.0532079	0.00324104	2071
3347	298	0.0125382	0.00360058	679
3347	299	0.0263056	0.017526	2271
3347	300	0.00130603	0.0039127	72
3347	301	0.176569	0.0132656	93
3347	302	0.0147535	0.0122145	606
3347	303	0.0147188	0.0041711	1135
3347	304	0.0206311	0.00252439	1167
3347	305	0.00833351	0.00356761	628
3347	306	0.0101489	0.00686138	940
3347	307	0.00155272	0.00244894	181
3347	308	0.0135504	0.0174858	653
3347	309	0.0065258	0.00236688	433
3347	310	0.00669009	0.00273877	529
3347	311	0.00152538	0.0118324	132
3347	312	0.0159204	0.0077549	685
3347	313	0.00491042	0.00742647	213
3347	314	0.00639799	0.0027892	432
3347	315	0.00143585	0.00215197	109
3347	316	0.0645064	0.00886773	1043
3347	317	0.004045	0.00388184	227
3347	318	0.0284797	0.00259975	1417
3347	319	0.0160149	0.00474078	1090
3347	320	0.0185951	0.0409493	494
3347	321	0.0437201	0.213994	1266
3347	322	0.000908101	0.0157833	53
3347	323	0.0235042	0.00359725	837
3347	324	0.00276624	0.00388798	102
3347	325	0.00104099	0.00456027	102
3347	326	0.00181549	0.0213177	98
3347	327	0.00762458	0.0366776	251
3347	328	0.00130568	0.00359553	59
3347	329	0.00963266	0.0116269	694
3347	330	0.00150171	0.00831262	50
3347	331	0.00585261	0.00851842	194
3347	332	0.000884506	0.0130962	46
3347	333	0.0341843	0.0141818	482
3347	334	0.0204339	0.00288029	905
3347	335	0.00323902	0.00455368	209
3347	336	0.0100019	0.0314426	545
3347	337	0.0126394	0.00354633	546
3347	338	0.00189125	0.00591975	143
3347	339	0.0348754	0.00256519	667
3347	340	0.0289699	0.002449	1620
3347	341	0.0136498	0.00259323	184
3347	342	0.0261849	0.00800551	1261
3347	343	0.022309	0.00242586	886
3347	344	0.00550168	0.0104763	313
3347	345	0.0127063	0.002508	157
3347	346	0.00913002	0.00640797	619
3347	347	0.0119598	0.00473466	630
3347	348	0.0795404	0.00325456	1756
3347	349	0.00661921	0.00288735	310
3347	350	0.00279743	0.00381318	169
3347	351	0.0335836	0.0216441	1560
3347	352	0.0172006	0.00341345	1155
3347	353	0.00792858	0.00299254	385
3347	354	0.0179239	0.00448728	930
3347	355	0.00219743	0.0334592	59
3347	356	0.00746468	0.00315907	536
3347	357	0.00526747	0.135945	249
3347	358	0.0166735	0.00352125	46
3347	359	0.190936	0.00273506	2689
3347	360	0.000997832	0.00365977	77
3347	361	0.0075345	0.00350347	468
3347	362	0.0258004	0.0448492	1008
3347	363	0.00586041	0.00312673	453
3347	364	0.0130853	0.0234811	379
3347	365	0.0335611	0.00398794	1395
3347	366	0.0488757	0.00274614	2188
3347	367	0.0700116	0.00585358	2882
3347	368	0.098728	0.00288446	1839
3347	369	0.0030423	0.00265513	225
3347	370	0.0359559	0.00245373	1641
3347	371	0.0209638	0.165182	790
3347	372	0.0783173	0.00828777	1917
3347	373	0.0285304	0.00508217	1668
3347	374	0.0442692	0.00368682	1968
3347	375	0.0191751	0.00325103	791
3347	376	0.0839272	0.0480424	3126
3347	377	0.0310426	0.00298023	1355
3347	378	0.00641486	0.00250333	287
3347	379	0.00583931	0.00882816	328
3347	380	0.00971881	0.0286327	505
3347	381	0.00148284	0.00233899	40
3347	382	0.00509957	0.00357856	384
3347	383	0.0228793	0.017902	561
3347	384	0.00471812	0.0140078	205
3347	385	0.000498722	0.00419789	43
3347	386	0.00225737	0.00767423	205
3347	387	0.000925373	0.00248357	63
3347	388	0.000779373	0.00241163	39
3347	389	0.00671589	0.00262337	226
3347	390	0.0905562	0.00218828	1812
3347	391	0.00216701	0.00257499	154
3347	392	0.00561268	0.00545758	238
3347	393	0.00639074	0.00313274	594
3347	394	0.00896315	0.0275095	256
3347	395	0.00437048	0.00666511	166
3347	396	0.310021	0.00378353	3666
3347	397	0.00936187	0.0032294	406
3347	398	0.0410376	0.00277455	1084
3347	399	0.00781342	0.00483252	132
3347	400	0.0714816	0.00478776	2348
3347	401	0.00714828	0.0194646	217
3347	402	0.122456	0.00874377	3663
3347	403	0.00161975	0.0101605	145
3347	404	0.0559342	0.00393331	1275
3347	405	0.0386194	0.00350905	1855
3347	406	0.0226691	0.00498604	1038
3347	407	0.000985075	0.00342213	90
3347	408	0.058313	0.00563931	1620
3347	409	0.00853099	0.00250575	411
3347	410	0.0765015	0.00252306	1145
3347	411	0.010132	0.00287963	551
3347	412	0.00263154	0.00660169	181
3347	413	0.00216628	0.00267122	199
3347	414	0.331928	0.100296	4251
3347	415	0.0530702	0.0233367	1911
3347	416	0.00898902	0.00361324	696
3347	417	0.003321	0.00409719	235
3347	418	0.00247039	0.0136667	122
3347	419	0.0184228	0.00307496	514
3347	420	0.0123282	0.00266064	1045
3347	421	0.00145885	0.00822819	90
3347	422	0.0276747	0.00331405	1371
3347	423	0.00636451	0.00843433	284
3347	424	0.00864282	0.0045511	656
3347	425	0.0580545	0.0023456	2373
3347	426	0.00179217	0.0114515	116
3347	427	0.00706798	0.00411115	464
3347	428	0.00226988	0.00327415	190
3347	429	0.00798294	0.00532262	492
3347	430	0.00473458	0.00297469	421
3347	431	0.00706064	0.00251151	401
3347	432	0.00454371	0.00818146	35
3347	433	0.00226333	0.00295045	209
3347	434	0.00856676	0.00265555	336
3347	435	0.0500365	0.0092189	2388
3347	436	0.030104	0.00760927	1600
3347	437	0.02727	0.00485241	1018
3347	438	0.000420013	0.00220148	45
3347	439	0.00699228	0.00436124	510
3347	440	0.00686965	0.00328743	412
3347	441	0.00458943	0.00248828	304
3347	442	0.00548242	0.0184557	241
3347	443	0.0118276	0.00355832	948
3347	444	0.0315838	0.00282746	1361
3347	445	0.0136696	0.00671646	413
3347	446	0.029904	0.0317441	786
3347	447	0.00160028	0.145894	46
3347	448	0.00367859	0.00639741	149
3347	449	0.036635	0.00354409	1583
3347	450	0.0121607	0.00309495	833
3347	451	0.0217688	0.00689629	1059
3347	452	0.0190745	0.00310827	655
3347	453	0.00139176	0.00239345	184
3347	454	0.0747413	0.00232489	3875
3347	455	0.0158748	0.00250548	728
3347	456	0.00630753	0.00550659	299
3347	457	0.0446252	0.0426018	1461
3347	458	0.0167683	0.00425982	1060
3347	459	0.00427527	0.00504705	109
3347	460	0.0821279	0.00291064	2178
3347	461	0.00583467	0.00456612	385
3347	462	0.0083951	0.00317513	472
3347	463	0.0150804	0.00271837	601
3347	464	0.0198571	0.00855803	511
3347	465	0.000648347	0.00350026	51
3347	466	0.0161968	0.00549669	447
3347	467	0.000927146	0.00584571	49
3347	468	0.00514199	0.0760226	73
3347	469	0.0196762	0.0106781	453
3347	470	0.00186547	0.0127708	69
3347	471	0.00408888	0.00247189	375
3347	472	0.0449248	0.0190912	1798
3347	473	0.0270296	0.00332953	369
3347	474	0.0559344	0.00623073	1314
3347	475	0.000440608	0.00248574	54
3347	476	0.0326518	0.00862135	1401
3347	477	0.00966627	0.00718566	510
3347	478	0.00786501	0.00234064	453
3347	479	0.00400991	0.00277601	147
3347	480	0.00145718	0.00345287	95
3347	481	0.000724765	0.00263662	47
3347	482	0.0368923	0.00306517	1997
3347	483	0.00281204	0.00317873	143
3347	484	0.0667987	0.00415444	1968
3347	485	0.000826611	0.00249548	85
3347	486	0.00753396	0.00267433	605
3347	487	0.0253419	0.00278208	1250
3347	488	0.00586939	0.00403248	271
3347	489	0.00445449	0.00259068	278
3347	490	0.0434254	0.016437	2701
3347	491	0.00268282	0.00395753	200
3347	492	0.00387372	0.00311407	208
3347	493	0.00268362	0.0120159	192
3347	494	0.0140622	0.00395942	859
3347	495	0.00245699	0.00771182	175
3347	496	0.00492466	0.00294011	307
3347	497	0.0399278	0.00470863	502
3347	498	0.0470299	0.00448367	1093
3347	499	0.0375359	0.00360804	635
3347	500	0.00668489	0.00553226	276
3347	501	0.0336179	0.0198537	682
3347	502	0.0443411	0.0118242	1757
3347	503	0.0230833	0.00239786	1255
3347	504	0.0189124	0.00264603	1011
3347	505	0.0096817	0.0029253	642
3347	506	0.00223169	0.0720339	129
3347	507	0.00590906	0.0410103	175
3347	508	0.00198558	0.00246785	128
3347	509	0.00536756	0.00716286	253
3347	510	0.00387707	0.00251145	184
3347	511	0.0155055	0.00239869	1064
3347	512	0.0894793	0.00376165	3694
3347	513	0.00267435	0.00246263	228
3347	514	0.000853588	0.00365209	42
3347	515	0.246094	0.165579	3698
3347	516	0.106315	0.566931	1271
3347	517	0.00899327	0.0265266	356
3347	518	0.00276537	0.010806	154
3347	519	0.132863	0.273465	707
3347	520	0.0304201	0.026991	930
3347	521	0.00689533	0.0028469	101
3347	522	0.027399	0.00919528	844
3347	523	0.000516903	0.00228454	48
3347	524	0.00297251	0.00277406	120
3347	525	0.0781363	0.0040318	2651
3347	526	0.000480792	0.00341302	54
3347	527	0.00210475	0.00829028	116
3347	529	0.00422968	0.00382493	342
3347	530	0.0089689	0.00403469	399
3347	531	0.0118078	0.00310676	400
3347	532	0.0108389	0.00268174	548
3347	533	0.0207395	0.00679663	297
3347	534	0.67418	0.00724346	1282
3347	535	0.00614408	0.00359968	541
3347	536	0.0112433	0.0036677	643
3347	537	0.00942959	0.00499032	239
3347	538	0.00783208	0.00239444	435
3347	539	0.0319588	0.00663537	1354
3347	540	0.0297276	0.00798421	1402
3347	541	0.0195056	0.00490935	713
3347	542	0.0333266	0.00799016	482
3347	543	0.00415691	0.00666975	248
3347	544	0.000653021	0.00343313	48
3347	545	0.000455445	0.00237616	63
3347	546	0.0112045	0.00992314	589
3347	547	0.000676136	0.00295745	71
3347	548	0.00342601	0.00283355	200
3347	549	0.00310245	0.0043082	200
3347	550	0.161324	0.00481939	4485
3348	1	0.0355265	0.00352759	2006
3348	2	0.00601037	0.00374547	348
3348	3	0.0104223	0.0363412	443
3348	4	0.00128253	0.00802431	50
3348	5	0.0158915	0.00420506	235
3348	6	0.00337408	0.00614186	303
3348	7	0.00250483	0.0050219	115
3348	8	0.00337771	0.00272323	292
3348	9	0.00291923	0.00255793	196
3348	10	0.00228192	0.0154151	118
3348	11	0.00642354	0.00495943	121
3348	12	0.0236411	0.00459085	1594
3348	13	0.0943227	0.00403307	1662
3348	14	0.000736112	0.0188325	46
3348	15	0.0012048	0.00388554	95
3348	16	0.0138636	0.00304393	896
3348	17	0.00720195	0.0246303	383
3348	18	0.229098	0.0132547	6533
3348	19	0.00131549	0.0136999	90
3348	20	0.0398398	0.0130365	1770
3348	21	0.034224	0.00366152	415
3348	22	0.124243	0.00253111	3173
3348	23	0.0630846	0.00343934	341
3348	24	0.0753188	0.00275171	3288
3348	25	0.0169326	0.0040006	707
3348	26	0.0255952	0.00307222	1081
3348	27	0.0328503	0.00516225	742
3348	28	0.0167046	0.00404748	817
3348	29	0.00173923	0.00380811	86
3348	30	0.0184292	0.0137571	406
3348	31	0.0117858	0.00292615	576
3348	32	0.0432652	0.00476949	2356
3348	33	0.00181309	0.00864415	62
3348	34	0.321289	0.00914895	7033
3348	35	0.148484	0.0828206	3180
3348	36	0.0528478	0.00515277	477
3348	38	0.012638	0.00342699	658
3348	39	0.0265502	0.00760444	237
3348	40	0.0145946	0.00488863	245
3348	41	0.0039522	0.00294955	305
3348	42	0.0484013	0.0506634	560
3348	43	0.00141606	0.0397961	48
3348	44	0.00153816	0.00275892	132
3348	45	0.0330859	0.00371034	1576
3348	46	0.00907228	0.00299592	813
3348	47	0.00786146	0.00263473	234
3348	48	0.0603445	0.0046508	2684
3348	49	0.00846929	0.00278103	628
3348	50	0.0196757	0.00294474	584
3348	51	0.0124446	0.00454528	805
3348	52	0.0434873	0.0196045	1982
3348	53	0.00319809	0.0033609	281
3348	54	0.0107765	0.00859206	471
3348	55	0.0187641	0.00264215	685
3348	56	0.0648606	0.00279843	3358
3348	57	0.0354324	0.00426956	1430
3348	58	0.0127389	0.0546813	193
3348	59	0.0246103	0.00864982	1407
3348	60	0.00432139	0.0592855	122
3348	61	0.0042639	0.00264977	287
3348	62	0.0163594	0.0107919	652
3348	63	0.00140068	0.00265077	96
3348	64	0.0179628	0.00435714	730
3348	65	0.00933886	0.00324491	660
3348	66	0.0077295	0.0195788	457
3348	67	0.00135328	0.00269393	84
3348	68	0.00808576	0.00429885	342
3348	69	0.00512168	0.00524174	376
3348	70	0.0141838	0.0166365	931
3348	71	0.0148126	0.005083	1000
3348	72	0.141608	0.167391	1298
3348	73	0.0066214	0.00397406	540
3348	74	0.00982858	0.00255232	392
3348	75	0.00750246	0.00259746	275
3348	76	0.0266115	0.00564247	963
3348	77	0.0366997	0.00273771	2081
3348	78	0.0372361	0.00426138	1974
3348	79	0.0430276	0.00350363	1049
3348	80	0.000774127	0.00325505	65
3348	81	0.0250683	0.00342276	1303
3348	82	0.00759062	0.00330041	569
3348	83	0.0102613	0.00475069	514
3348	84	0.0129518	0.00655773	693
3348	85	0.00394644	0.0027281	183
3348	86	0.0466666	0.0199364	1588
3348	87	0.0256771	0.016455	1173
3348	88	0.0392285	0.0048158	1347
3348	89	0.00628562	0.0031159	219
3348	90	0.00412287	0.00278554	305
3348	91	0.040197	0.00331742	927
3348	92	0.0152363	0.00274577	602
3348	93	0.027042	0.00506553	1359
3348	94	0.0059614	0.00665051	375
3348	95	0.00226024	0.00554343	164
3348	96	0.00296812	0.00387096	112
3348	97	0.00614412	0.00631155	308
3348	98	0.00160581	0.00449151	74
3348	99	0.00589086	0.00470393	311
3348	100	0.0378463	0.0292098	1097
3348	101	0.0169773	0.0113948	981
3348	102	0.0559379	0.00477646	3229
3348	103	0.00234964	0.00368772	157
3348	104	0.0969035	0.00230818	223
3348	105	0.0891651	0.00291897	3136
3348	106	0.178585	0.0215593	5682
3348	107	0.0933491	0.00549363	203
3348	108	0.00248982	0.00402767	107
3348	109	0.00351281	0.00573058	377
3348	110	0.0085502	0.00558858	285
3348	111	0.018897	0.00292865	951
3348	112	0.0151488	0.00318878	912
3348	113	0.027211	0.00432938	1881
3348	114	0.0017673	0.00333176	154
3348	115	0.00991654	0.00308277	607
3348	116	0.000665517	0.00125444	114
3348	117	0.10633	0.00576367	2315
3348	118	0.0107057	0.0147449	347
3348	119	0.0713395	0.0034838	2168
3348	120	0.0253277	0.00509551	903
3348	121	0.00130297	0.00368894	112
3348	122	0.00722017	0.00245368	533
3348	123	0.0228689	0.00418506	1122
3348	124	0.000547082	0.00268882	46
3348	125	0.0330472	0.00599035	1947
3348	126	0.000952898	0.00783799	71
3348	127	0.013322	0.00261845	1062
3348	128	0.00408465	0.00780839	280
3348	129	0.00934987	0.00343198	524
3348	130	0.00420812	0.00253614	296
3348	131	0.000807057	0.00316845	123
3348	132	0.0119034	0.00263848	842
3348	133	0.0403818	0.00287041	1611
3348	134	0.0275148	0.00664545	1521
3348	135	0.000802268	0.00630474	85
3348	136	0.000680794	0.00485611	69
3348	137	0.00165583	0.110293	70
3348	138	0.00195727	0.00463909	207
3348	139	0.0903017	0.00472306	2019
3348	140	0.0554996	0.00323768	1638
3348	141	0.0223376	0.0625628	671
3348	142	0.0273284	0.0107214	1180
3348	143	0.00586423	0.00360758	733
3348	144	0.0154183	0.00671295	834
3348	145	0.0175876	0.0110753	980
3348	146	0.00102883	0.00311076	50
3348	147	0.0225353	0.0167077	331
3348	148	0.0115706	0.0176647	562
3348	149	0.012959	0.00392493	494
3348	150	0.0405679	0.00271103	2379
3348	151	0.0758974	0.0027482	263
3348	152	0.024271	0.00259414	852
3348	153	0.0219378	0.00355653	1621
3348	154	0.0358293	0.0104706	2191
3348	155	0.0297578	0.00249135	1371
3348	156	0.00833163	0.0127727	163
3348	157	0.000403841	0.00784738	49
3348	158	0.0761881	0.0165067	1338
3348	159	0.0202175	0.00277717	920
3348	160	0.00193103	0.00382436	48
3348	161	0.0128495	0.00332731	527
3348	162	0.00436842	0.00326072	335
3348	163	0.00232003	0.0131691	119
3348	164	0.00413552	0.00836749	202
3348	165	0.0117962	0.00450919	643
3348	166	0.00901748	0.00304525	658
3348	167	0.042191	0.0292853	2526
3348	168	0.0377604	0.00307603	732
3348	169	0.064733	0.026346	1868
3348	170	0.0121085	0.00281896	999
3348	171	0.000554534	0.0025952	44
3348	172	0.00786023	0.00329014	314
3348	173	0.0026469	0.00306367	161
3348	174	0.0076316	0.00301771	217
3348	175	0.0363808	0.00296617	1293
3348	176	0.0019794	0.00272142	62
3348	177	0.0112833	0.00881741	691
3348	178	0.00939816	0.00356047	334
3348	179	0.052133	0.00373173	1166
3348	180	0.052527	0.00394624	2902
3348	181	0.0620334	0.0135969	2154
3348	182	0.0300809	0.00454504	2022
3348	183	0.000600769	0.00256225	46
3348	184	0.00296382	0.0038641	177
3348	185	0.021004	0.00285296	1270
3348	186	0.0124296	0.00376682	796
3348	187	0.0253835	0.00924009	1112
3348	188	0.0252008	0.00381746	796
3348	189	0.0195279	0.00313741	651
3348	190	0.00298269	0.00260302	149
3348	191	0.037678	0.0163723	287
3348	192	0.0464901	0.00388095	2421
3348	193	0.00404216	0.00460943	325
3348	194	0.00399812	0.0099778	182
3348	195	0.0172956	0.00249968	1000
3348	196	0.0153456	0.0043543	358
3348	197	0.003338	0.0100544	143
3348	198	0.00119126	0.00548187	124
3348	199	0.000543289	0.00254306	47
3348	200	0.011609	0.00358556	550
3348	201	0.0162423	0.00490921	508
3348	202	0.0300466	0.00588317	1105
3348	203	0.0224092	0.0537668	708
3348	204	0.00322656	0.00298157	156
3348	205	0.00141289	0.00357145	101
3348	206	0.159317	0.00241062	8059
3348	207	0.380403	0.00481977	15456
3348	208	0.1316	0.00311185	8699
3348	209	0.0134029	0.00223068	1495
3348	210	0.0958327	0.00386471	2704
3348	211	0.0870615	0.00341136	2923
3348	212	0.0906998	0.00286981	3954
3348	213	0.00652219	0.00303462	421
3348	214	0.0206501	0.00370106	735
3348	215	0.00056716	0.00303031	47
3348	216	0.0157752	0.00607822	594
3348	217	0.0377072	0.00352063	1742
3348	218	0.0113688	0.00278221	541
3348	219	0.00106424	0.00326731	76
3348	220	0.00189433	0.00396172	127
3348	221	0.00538752	0.00313621	263
3348	222	0.0022065	0.00583867	138
3348	223	0.0266409	0.00437592	685
3348	224	0.0205051	0.00462863	886
3348	225	0.0418085	0.00337547	1928
3348	226	0.00783982	0.10204	225
3348	228	0.00323351	0.00725883	135
3348	229	0.0715136	0.00375426	1903
3348	230	0.0157977	0.00265568	632
3348	231	0.0178779	0.00489593	1453
3348	232	0.00176907	0.004035	236
3348	233	0.0327401	0.00858341	1225
3348	234	0.0113203	0.00467641	790
3348	235	0.174818	0.0149233	5287
3348	236	0.00565866	0.00649967	296
3348	237	0.00813227	0.00325384	573
3348	238	0.0244972	0.00374968	1186
3348	239	0.00135451	0.00460575	104
3348	240	0.0124864	0.00284722	358
3348	241	0.00181959	0.00567901	118
3348	242	0.0241892	0.0158104	1495
3348	243	0.0106528	0.00425533	539
3348	244	0.0106782	0.00380591	465
3348	245	0.00113428	0.00368097	99
3348	246	0.0115589	0.00255696	1095
3348	247	0.00387165	0.0121565	215
3348	248	0.0543593	0.00262634	1340
3348	249	0.00790323	0.00335766	460
3348	250	0.00215689	0.00268719	171
3348	251	0.0129075	0.00262647	1150
3348	252	0.113841	0.00368337	989
3348	253	0.0228393	0.0063404	898
3348	254	0.000397279	0.00317501	45
3348	255	0.00218977	0.00329379	148
3348	256	0.0395089	0.00366636	1045
3348	257	0.0270091	0.0064713	1292
3348	258	0.129634	0.00306138	3530
3348	259	0.0299438	0.00259859	1408
3348	260	0.0602452	0.00246448	2300
3348	261	0.0163585	0.00286572	844
3348	262	0.0134651	0.00403778	422
3348	263	0.0038969	0.00452302	281
3348	264	0.0310099	0.00696289	1200
3348	265	0.0388841	0.00312651	1378
3348	266	0.0186181	0.00354832	868
3348	267	0.0264232	0.00368672	1018
3348	268	0.00439146	0.00560503	143
3348	269	0.0091767	0.00327436	795
3348	270	0.0194301	0.00373929	839
3348	271	0.00770988	0.00277724	310
3348	272	0.0258005	0.00518784	1022
3348	273	0.00925853	0.0200268	273
3348	274	0.00652591	0.00343234	251
3348	275	0.00559128	0.00375777	502
3348	276	0.0032766	0.00247673	186
3348	277	0.0096772	0.00259875	496
3348	278	0.0871246	0.77198	630
3348	279	0.0407611	0.0039236	920
3348	280	0.0166217	0.00753659	525
3348	281	0.00512311	0.00265101	321
3348	282	0.00304187	0.00287558	230
3348	283	0.0740802	0.013073	2065
3348	284	0.0186855	0.00743998	484
3348	285	0.0428036	0.00689659	117
3348	286	0.0169089	0.00473458	461
3348	287	0.00630168	0.00299193	278
3348	288	0.0266388	0.00543685	471
3348	289	0.0266158	0.00791442	1178
3348	290	0.0119544	0.00336019	385
3348	291	0.0146933	0.00647945	673
3348	292	0.140026	0.0028535	2786
3348	293	0.0268859	0.00376488	1203
3348	294	0.0468579	0.00404128	1749
3348	295	0.00416537	0.0100782	253
3348	296	0.0155632	0.00901458	682
3348	297	0.155112	0.00394189	2044
3348	298	0.0113652	0.00688619	678
3348	299	0.0816761	0.0185366	2268
3348	300	0.000886315	0.0048072	71
3348	301	0.000969785	0.00319141	92
3348	302	0.0106445	0.00487685	601
3348	303	0.0923817	0.00304521	1106
3348	304	0.0419169	0.00286749	1157
3348	305	0.00788843	0.00345728	628
3348	306	0.0134969	0.00511473	939
3348	307	0.00240818	0.00246675	181
3348	308	0.00943233	0.00713335	653
3348	309	0.0144591	0.0027043	430
3348	310	0.0161488	0.00277207	527
3348	311	0.00145606	0.00256523	131
3348	312	0.0145888	0.00340148	683
3348	313	0.00960994	0.0734988	212
3348	314	0.00720467	0.00276151	432
3348	315	0.0012299	0.00242331	109
3348	316	0.0214518	0.00319376	1035
3348	317	0.00347656	0.0046038	227
3348	318	0.023404	0.00438076	1412
3348	319	0.0402865	0.00499241	1088
3348	320	0.00766905	0.00305687	494
3348	321	0.0252525	0.00362042	1258
3348	322	0.000740133	0.0103603	50
3348	323	0.0210761	0.00744661	835
3348	324	0.00252704	0.00881089	102
3348	325	0.0015118	0.00768652	101
3348	326	0.00295089	0.0382517	98
3348	327	0.00537977	0.00298688	248
3348	328	0.000474904	0.00327579	59
3348	329	0.0105909	0.00259694	693
3348	330	0.000708522	0.0027065	50
3348	331	0.00522764	0.00369407	191
3348	332	0.00076945	0.00320821	46
3348	333	0.0136311	0.00324294	479
3348	334	0.0164477	0.00288395	881
3348	335	0.00478761	0.00393963	209
3348	336	0.0136864	0.0124547	544
3348	337	0.0450641	0.00366387	517
3348	338	0.00161903	0.00248312	143
3348	339	0.0277129	0.00319568	666
3348	340	0.0302386	0.00349995	1607
3348	341	0.00198434	0.00299187	183
3348	342	0.0302193	0.0724087	1255
3348	343	0.0356533	0.00713497	883
3348	344	0.00796434	0.0155605	310
3348	345	0.00400102	0.00271714	157
3348	346	0.016861	0.00744199	617
3348	347	0.0202194	0.00545493	630
3348	348	0.0647505	0.0233158	1745
3348	349	0.00802702	0.00294446	306
3348	350	0.00210292	0.00243719	168
3348	351	0.0314633	0.00652273	1557
3348	352	0.0141638	0.00351447	1149
3348	353	0.0132319	0.00957235	377
3348	354	0.0167449	0.00446207	916
3348	355	0.00118162	0.0143792	59
3348	356	0.00798746	0.00309161	532
3348	357	0.00697984	0.07296	249
3348	358	0.00134974	0.00344781	46
3348	359	0.290837	0.00337569	2678
3348	360	0.00152676	0.004214	77
3348	361	0.00700018	0.00285781	468
3348	362	0.0194914	0.00429168	1004
3348	363	0.00951909	0.00473914	451
3348	364	0.00574352	0.00256259	373
3348	365	0.146564	0.0042272	1394
3348	366	0.103121	0.00283549	2172
3348	367	0.112062	0.00477317	2873
3348	368	0.170547	0.731314	1815
3348	369	0.00466937	0.00545034	225
3348	370	0.0361001	0.00325346	1600
3348	371	0.0466982	0.00260537	781
3348	372	0.0428866	0.00835264	1845
3348	373	0.0360349	0.00424957	1660
3348	374	0.0498622	0.00308994	1917
3348	375	0.0136784	0.00246744	789
3348	376	0.114868	0.00355795	3121
3348	377	0.0198927	0.00277708	1337
3348	378	0.00965345	0.00500194	285
3348	379	0.00395349	0.00333811	326
3348	380	0.0132459	0.0156063	503
3348	381	0.000514883	0.00377239	40
3348	382	0.00557052	0.0221644	384
3348	383	0.0136092	0.0045689	557
3348	384	0.00260179	0.0035023	204
3348	385	0.00134274	0.00313506	43
3348	386	0.0253138	0.00496723	204
3348	387	0.00159347	0.00450884	63
3348	388	0.000581952	0.00481179	39
3348	389	0.00375077	0.00287315	225
3348	390	0.0311152	0.00284589	1786
3348	391	0.00150003	0.00347005	136
3348	392	0.00379308	0.00270561	233
3348	393	0.00817563	0.00257809	590
3348	394	0.0081249	0.00669609	254
3348	395	0.0104075	0.00430289	164
3348	396	0.161895	0.00416486	3656
3348	397	0.0114977	0.0425774	406
3348	398	0.0218935	0.00411527	1036
3348	399	0.00161542	0.00773119	132
3348	400	0.0474915	0.0045223	2282
3348	401	0.00871159	0.002681	217
3348	402	0.0743937	0.00474794	3650
3348	403	0.0014747	0.00367334	145
3348	404	0.0233239	0.00291549	1267
3348	405	0.0459308	0.002714	1844
3348	406	0.0149339	0.00268287	1032
3348	407	0.00134529	0.00415831	90
3348	408	0.0716614	0.00290053	1608
3348	409	0.0205179	0.00304757	406
3348	410	0.0140006	0.00262954	1141
3348	411	0.00924871	0.00317958	551
3348	412	0.00272132	0.0122676	181
3348	413	0.00152043	0.00251921	198
3348	414	0.322411	0.00174724	4188
3348	415	0.0426159	0.0273034	1908
3348	416	0.00992671	0.00544836	685
3348	417	0.00285569	0.00384119	235
3348	418	0.00151765	0.00278754	122
3348	419	0.0072995	0.00457006	505
3348	420	0.037933	0.0975414	1043
3348	421	0.00226135	0.00397071	90
3348	422	0.0215396	0.00538849	1328
3348	423	0.00283608	0.00299852	284
3348	424	0.012661	0.010415	656
3348	425	0.0430238	0.0026023	2360
3348	426	0.00186304	0.0156799	113
3348	427	0.00754849	0.00523435	456
3348	428	0.0273295	0.00498825	190
3348	429	0.0328484	0.00496077	485
3348	430	0.0220954	0.00635636	420
3348	431	0.0090133	0.00655179	400
3348	432	0.000263143	0.00233075	35
3348	433	0.00288974	0.00631648	209
3348	434	0.00580548	0.00352386	335
3348	435	0.0413771	0.0034452	2301
3348	436	0.0475052	0.00260459	1588
3348	437	0.0193213	0.00457271	1013
3348	438	0.00110759	0.0021636	45
3348	439	0.0130356	0.00304041	510
3348	440	0.0094276	0.0038316	412
3348	441	0.0129741	0.0139063	300
3348	442	0.00423203	0.0101393	240
3348	443	0.0248955	0.00253355	947
3348	444	0.0331468	0.0042272	1359
3348	445	0.0115642	0.0170924	412
3348	446	0.0198137	0.0438969	785
3348	447	0.0014913	0.0146496	46
3348	448	0.00268959	0.0026122	149
3348	449	0.0650332	0.00266287	1571
3348	450	0.0121068	0.0025823	831
3348	451	0.0128926	0.00549186	1058
3348	452	0.0151715	0.0190968	654
3348	453	0.00168768	0.00406229	184
3348	454	0.0549632	0.00852322	3864
3348	455	0.0145934	0.00403033	726
3348	456	0.00518133	0.00317293	296
3348	457	0.029667	0.00274342	1459
3348	458	0.0386269	0.0131143	1053
3348	459	0.00292826	0.00384731	108
3348	460	0.0463454	0.00313129	2160
3348	461	0.00551571	0.00413119	385
3348	462	0.00884992	0.0030138	463
3348	463	0.0248293	0.00645545	599
3348	464	0.0104151	0.00341664	508
3348	465	0.00103137	0.00728423	51
3348	466	0.0170112	0.00428536	445
3348	467	0.00321625	0.0383133	49
3348	468	0.00597032	0.00487512	73
3348	469	0.00453366	0.0033835	453
3348	470	0.00175042	0.0030891	67
3348	471	0.00628503	0.00416716	374
3348	472	0.0610048	0.00270875	1791
3348	473	0.0223241	0.00503593	369
3348	474	0.13327	0.00702275	1299
3348	475	0.000358237	0.0026597	54
3348	476	0.0323152	0.0156506	1397
3348	477	0.00725697	0.00300645	505
3348	478	0.0115368	0.00767743	453
3348	479	0.00603458	0.01562	147
3348	480	0.00393111	0.0340612	92
3348	481	0.000603607	0.00294648	47
3348	482	0.0663536	0.218341	1970
3348	483	0.00346081	0.0265885	143
3348	484	0.0512778	0.00289067	1965
3348	485	0.0010773	0.00238518	85
3348	486	0.00755099	0.0035727	604
3348	487	0.0462698	0.882983	1250
3348	488	0.00517361	0.00240659	270
3348	489	0.00375552	0.00258033	278
3348	490	0.052831	0.00266122	2684
3348	491	0.00286085	0.00393452	200
3348	492	0.00263533	0.0025995	207
3348	493	0.00200516	0.0205979	192
3348	494	0.0162533	0.00313026	856
3348	495	0.00215089	0.00326759	175
3348	496	0.0142902	0.00299442	306
3348	497	0.0130236	0.00393464	502
3348	498	0.0444209	0.00555328	1075
3348	499	0.0185369	0.0032797	634
3348	500	0.00761182	0.00421907	275
3348	501	0.0172172	0.00316893	679
3348	502	0.108278	0.0444993	1730
3348	503	0.0199978	0.00381756	1243
3348	504	0.0230481	0.00353222	1011
3348	505	0.0242327	0.0503224	641
3348	506	0.00202413	0.0411417	129
3348	507	0.0026209	0.00271406	175
3348	508	0.00161864	0.00303908	128
3348	509	0.00542869	0.0246614	250
3348	510	0.00357518	0.0264029	184
3348	511	0.0309382	0.00408686	1056
3348	512	0.0735803	0.0044053	3676
3348	513	0.00218248	0.0026418	227
3348	514	0.000396655	0.00401969	42
3348	515	0.170715	0.00914146	3640
3348	516	0.0372556	0.00657277	1271
3348	517	0.00827137	0.00289589	355
3348	518	0.00222616	0.0108557	154
3348	519	0.0119872	0.00326371	705
3348	520	0.0302985	0.0609363	925
3348	521	0.0015348	0.00452743	101
3348	522	0.0296954	0.00316168	842
3348	523	0.000397185	0.00243936	48
3348	524	0.0028395	0.00324347	120
3348	525	0.0446994	0.00521219	2644
3348	526	0.000562826	0.00673701	54
3348	527	0.00216508	0.00410408	115
3348	529	0.0205374	0.0108342	342
3348	530	0.0102119	0.00534136	399
3348	531	0.00689702	0.00314475	399
3348	532	0.0399076	0.262749	547
3348	533	0.00638505	0.00323083	296
3348	534	0.029708	0.00331251	1278
3348	535	0.0100724	0.0202211	539
3348	536	0.0155747	0.00372273	636
3348	537	0.00492123	0.00423478	237
3348	538	0.00795736	0.00258722	426
3348	539	0.0261215	0.00424921	1352
3348	540	0.0389214	0.0595498	1395
3348	541	0.00981494	0.00373853	712
3348	542	0.00782286	0.00478447	480
3348	543	0.010394	0.0259635	248
3348	544	0.000411513	0.00266636	48
3348	545	0.000670597	0.00291353	63
3348	546	0.0192156	0.0428441	588
3348	547	0.000701927	0.00292019	71
3348	548	0.00281036	0.00292785	196
3348	549	0.00248038	0.00355727	199
3348	550	0.0948578	0.00301441	4389
3350	1	0.0903513	0.0601359	2060
3350	2	0.013304	0.00766493	350
3350	3	0.0806773	0.810467	578
3350	4	0.00117058	0.0344234	50
3350	5	0.0149843	0.0205581	237
3350	6	0.00748258	0.00693694	303
3350	7	0.00464671	0.0456829	115
3350	8	0.00640711	0.00678462	292
3350	9	0.00623398	0.00701631	198
3350	10	0.00732356	0.0107386	120
3350	11	0.00402433	0.0271323	121
3350	12	0.0666204	0.00653683	1598
3350	13	0.0775533	0.19743	1699
3350	14	0.000807109	0.00937879	46
3350	15	0.0319738	0.0606875	96
3350	16	0.0298867	0.0233955	900
3350	17	0.0173667	0.0121743	401
3350	18	0.512165	0.164872	6610
3350	19	0.00369701	0.0799975	97
3350	20	0.140843	0.00784887	1787
3350	21	0.0183615	0.00674976	427
3350	22	0.126811	0.00709642	3224
3350	23	0.014817	0.00673227	348
3350	24	0.134975	0.00614993	3333
3350	25	0.0197376	0.00846405	707
3350	26	0.0377239	0.00668207	1118
3350	27	0.0171757	0.00688114	745
3350	28	0.0238455	0.00576636	826
3350	29	0.00221957	0.0108097	86
3350	30	0.0159072	0.0234558	409
3350	31	0.0404255	0.0060068	581
3350	32	0.264631	0.010636	2393
3350	33	0.00242224	0.0249663	63
3350	34	0.267545	0.00587111	7132
3350	35	0.146078	0.172798	3426
3350	36	0.0265258	0.010581	481
3350	38	0.0310885	0.00575524	713
3350	39	0.0111788	0.0112073	239
3350	40	0.00635673	0.00913775	247
3350	41	0.0135303	0.0169089	305
3350	42	0.0251626	0.0292412	563
3350	43	0.0015191	0.00609933	48
3350	44	0.00415991	0.0113498	136
3350	45	0.108984	0.0080561	1603
3350	46	0.156906	0.197218	827
3350	47	0.0326337	0.00672002	239
3350	48	0.0707073	0.00716062	2717
3350	49	0.0183243	0.00828154	643
3350	50	0.0383686	0.00659825	591
3350	51	0.0259057	0.0201614	821
3350	52	0.0778332	0.00822503	2044
3350	53	0.00743645	0.0107566	286
3350	54	0.0268135	0.00652062	475
3350	55	0.0293061	0.0453582	687
3350	56	0.16032	0.0271893	3407
3350	57	0.0812834	0.0111302	1439
3350	58	0.00697675	0.00620672	195
3350	59	0.053268	0.0212763	1501
3350	60	0.00162118	0.00699682	122
3350	61	0.0518651	0.00718797	291
3350	62	0.0212866	0.00629081	720
3350	63	0.00293066	0.0220835	99
3350	64	0.03412	0.0129338	733
3350	65	0.0764682	0.00758072	663
3350	66	0.0167377	0.0169887	471
3350	67	0.00323778	0.0184253	85
3350	68	0.0342184	0.00776417	345
3350	69	0.0232599	0.00697372	379
3350	70	0.0426368	0.0415048	934
3350	71	0.0273228	0.0123122	1007
3350	72	0.0435595	0.00760562	1310
3350	73	0.0167772	0.00728426	540
3350	74	0.0182763	0.00657626	396
3350	75	0.0141887	0.0176738	277
3350	76	0.0362406	0.0289585	970
3350	77	0.0588646	0.00631123	2120
3350	78	0.0676256	0.00786709	1985
3350	79	0.0375592	0.0106139	1052
3350	80	0.0019212	0.00963377	65
3350	81	0.111034	0.00593211	1311
3350	82	0.0183877	0.0193637	594
3350	83	0.0167042	0.00656731	529
3350	84	0.0484727	0.0634341	701
3350	85	0.00697146	0.01547	188
3350	86	0.0561202	0.0254944	1604
3350	87	0.0481827	0.0211893	1191
3350	88	0.060902	0.0252456	1353
3350	89	0.0102329	0.00646313	221
3350	90	0.00845986	0.0103613	306
3350	91	0.0353132	0.0182897	947
3350	92	0.0168203	0.00575869	611
3350	93	0.0585776	0.00981354	1386
3350	94	0.0133754	0.00632586	400
3350	95	0.00664255	0.0190047	164
3350	96	0.00344176	0.0117501	112
3350	97	0.00814541	0.00870573	315
3350	98	0.00157233	0.0061334	74
3350	99	0.0110773	0.00626148	312
3350	100	0.0521317	0.0228272	1117
3350	101	0.0296732	0.00657256	994
3350	102	0.0908146	0.0168108	3294
3350	103	0.0102469	0.0599502	158
3350	104	0.0100204	0.0181519	224
3350	105	0.12168	0.0141229	3244
3350	106	0.244616	0.0602742	5922
3350	107	0.00529275	0.0071624	204
3350	108	0.00346183	0.0101555	109
3350	109	0.00885633	0.0121317	379
3350	110	0.0135179	0.0177771	305
3350	111	0.0300142	0.0255036	971
3350	112	0.0386024	0.0068572	917
3350	113	0.0588241	0.00767933	1996
3350	114	0.0056825	0.0124443	169
3350	115	0.0231762	0.0143993	612
3350	116	0.00142045	0.00293136	115
3350	117	0.0880394	0.0364245	2376
3350	118	0.0510255	0.484231	348
3350	119	0.0694866	0.0105706	2213
3350	120	0.0304629	0.0115972	919
3350	121	0.00295798	0.00954258	112
3350	122	0.0203556	0.00705937	539
3350	123	0.0351301	0.0106199	1128
3350	124	0.00108256	0.00591406	46
3350	125	0.0791015	0.00804985	2057
3350	126	0.00166638	0.00625554	71
3350	127	0.0221272	0.00581412	1096
3350	128	0.00812436	0.0115619	281
3350	129	0.0241573	0.0122781	623
3350	130	0.0215812	0.00573402	296
3350	131	0.00292925	0.0140259	125
3350	132	0.0218664	0.0178625	853
3350	133	0.0722314	0.00572042	1635
3350	134	0.0781201	0.00877294	1523
3350	135	0.00292662	0.0185931	85
3350	136	0.0012299	0.00667881	72
3350	137	0.00260345	0.00639726	70
3350	138	0.00444058	0.00665295	208
3350	139	0.0684526	0.0196914	2063
3350	140	0.0614479	0.00710053	1719
3350	141	0.0161353	0.980444	698
3350	142	0.0563443	0.0099058	1230
3350	143	0.0331816	0.00885842	734
3350	144	0.0232182	0.0113254	842
3350	145	0.0616722	0.00681486	992
3350	146	0.00123368	0.00742929	50
3350	147	0.0161447	0.0159988	332
3350	148	0.0151754	0.00650225	577
3350	149	0.0148354	0.00674842	503
3350	150	0.117846	0.00766991	2435
3350	151	0.00947079	0.0118439	263
3350	152	0.041869	0.165748	876
3350	153	0.118152	0.0113581	1647
3350	154	0.0672451	0.0102447	2266
3350	155	0.0574607	0.00556817	1413
3350	156	0.00443618	0.00685512	163
3350	157	0.00124126	0.113814	49
3350	158	0.0543208	0.0141154	1434
3350	159	0.0393611	0.00906556	970
3350	160	0.00210883	0.00764596	49
3350	161	0.0243868	0.00831824	539
3350	162	0.0148482	0.00611577	340
3350	163	0.00265228	0.00648619	119
3350	164	0.0048039	0.00710271	202
3350	165	0.0284088	0.0204924	652
3350	166	0.0193025	0.00707078	672
3350	167	0.0927751	0.0187356	2627
3350	168	0.0633215	0.0442219	739
3350	169	0.0970484	0.0139853	1908
3350	170	0.0305912	0.0114714	1006
3350	171	0.00146127	0.0159182	44
3350	172	0.0164753	0.00655238	316
3350	173	0.00674204	0.0224249	167
3350	174	0.00824356	0.00588838	217
3350	175	0.0574303	0.0104197	1337
3350	176	0.00184932	0.0111715	63
3350	177	0.0351566	0.0132803	701
3350	178	0.0142247	0.00842885	335
3350	179	0.109971	0.0431306	1173
3350	180	0.268498	0.00462834	2948
3350	181	0.0847889	0.00575804	2211
3350	182	0.102782	0.00842205	2069
3350	183	0.00131495	0.00691135	46
3350	184	0.00660078	0.0159137	192
3350	185	0.0433811	0.00681153	1286
3350	186	0.0313477	0.00963792	797
3350	187	0.0462163	0.0105587	1130
3350	188	0.0385837	0.0344635	818
3350	189	0.0259006	0.030381	657
3350	190	0.00290775	0.00863643	149
3350	191	0.00529132	0.00708706	288
3350	192	0.0840724	0.0258115	2457
3350	193	0.00703227	0.0069432	330
3350	194	0.00748522	0.00680084	188
3350	195	0.112549	0.00630953	1014
3350	196	0.0258596	0.0218068	365
3350	197	0.00867613	0.0128113	146
3350	198	0.00262859	0.0115556	124
3350	199	0.00114935	0.00556628	48
3350	200	0.0295286	0.0191298	550
3350	201	0.0144491	0.00597739	510
3350	202	0.0469118	0.00974263	1150
3350	203	0.0269588	0.0072551	717
3350	204	0.00540194	0.0165297	156
3350	205	0.00328924	0.0079916	101
3350	206	0.594674	0.0111644	8239
3350	207	0.362922	0.0632918	15782
3350	208	0.253098	0.00724366	8882
3350	209	0.154568	0.00516601	1495
3350	210	0.131231	0.0083363	2790
3350	211	0.18573	0.00974475	2981
3350	212	0.145692	0.22836	4064
3350	213	0.0187065	0.01221	435
3350	214	0.0485826	0.0174163	750
3350	215	0.000985136	0.00581704	47
3350	216	0.0171118	0.00842933	594
3350	217	0.0562717	0.053808	1843
3350	218	0.0267081	0.00585339	549
3350	219	0.00198728	0.00645134	76
3350	220	0.00315166	0.00800034	130
3350	221	0.0103509	0.0117808	266
3350	222	0.00614394	0.0200169	145
3350	223	0.0309534	0.0245913	740
3350	224	0.0443031	0.00682748	893
3350	225	0.102052	0.0391191	2077
3350	226	0.00736987	0.00717746	226
3350	228	0.00492983	0.00658268	136
3350	229	0.0980747	0.00814555	1932
3350	230	0.0222858	0.00620001	639
3350	231	0.043506	0.0119932	1462
3350	232	0.00519789	0.00860639	236
3350	233	0.0667986	0.0348438	1250
3350	234	0.0254501	0.00869856	811
3350	235	0.195149	0.0139619	5377
3350	236	0.00896628	0.0372587	297
3350	237	0.0142879	0.00845814	584
3350	238	0.0425276	0.0135283	1204
3350	239	0.00339351	0.00748148	105
3350	240	0.0138022	0.00878617	367
3350	241	0.00243347	0.0139876	118
3350	242	0.0590489	0.00705224	1588
3350	243	0.0256839	0.0492649	543
3350	244	0.0196766	0.00912923	467
3350	245	0.00350078	0.00894015	100
3350	246	0.0228146	0.00570996	1099
3350	247	0.0274861	0.253095	227
3350	248	0.0423534	0.00903021	1379
3350	249	0.017664	0.0190426	464
3350	250	0.00411583	0.0187324	173
3350	251	0.0288907	0.00715264	1163
3350	252	0.0462141	0.0247071	1027
3350	253	0.0371031	0.00788506	907
3350	254	0.000778136	0.00570086	45
3350	255	0.011471	0.00973009	179
3350	256	0.0506012	0.0443132	1066
3350	257	0.0703855	0.0392394	1308
3350	258	0.322349	0.00497815	3641
3350	259	0.0776317	0.523147	1430
3350	260	0.134501	0.00501186	2364
3350	261	0.0355209	0.00869278	857
3350	262	0.016522	0.00728545	426
3350	263	0.00903448	0.00803642	282
3350	264	0.0466062	0.0538813	1268
3350	265	0.0653189	0.142164	1450
3350	266	0.0342692	0.00679281	885
3350	267	0.0458273	0.0056665	1033
3350	268	0.00307061	0.00597298	144
3350	269	0.0395031	0.0116478	828
3350	270	0.0282978	0.00822653	850
3350	271	0.0125303	0.00854861	319
3350	272	0.0401417	0.00859071	1060
3350	273	0.0083326	0.00642133	276
3350	274	0.00535405	0.00856172	252
3350	275	0.0169716	0.00595241	517
3350	276	0.00845102	0.0981864	186
3350	277	0.0143866	0.0297186	499
3350	278	0.0243895	0.0064895	636
3350	279	0.0266828	0.0150326	929
3350	280	0.0330393	0.0060785	531
3350	281	0.00737057	0.00652769	323
3350	282	0.00459005	0.00608439	231
3350	283	0.0973072	0.00661467	2211
3350	284	0.0248153	0.0269495	488
3350	285	0.00522014	0.0125186	118
3350	286	0.0203715	0.0179479	468
3350	287	0.0150882	0.00588293	281
3350	288	0.0342794	0.00889666	499
3350	289	0.0499356	0.00651537	1246
3350	290	0.0152503	0.00917259	398
3350	291	0.0322661	0.0385585	689
3350	292	0.498347	0.110505	2992
3350	293	0.0340593	0.00722085	1215
3350	294	0.101491	0.0055556	1769
3350	295	0.00588606	0.00557355	257
3350	296	0.028069	0.00745074	689
3350	297	0.0648316	0.0211137	2103
3350	298	0.0175638	0.00775314	689
3350	299	0.068698	0.0102893	2275
3350	300	0.00235062	0.012932	72
3350	301	0.00199736	0.00777472	93
3350	302	0.142538	0.0063333	613
3350	303	0.0714977	0.00622863	1153
3350	304	0.0726421	0.0169878	1186
3350	305	0.0147989	0.00782784	642
3350	306	0.0258799	0.00802138	943
3350	307	0.00478442	0.015367	181
3350	308	0.0188653	0.0116577	664
3350	309	0.0153228	0.00585167	439
3350	310	0.0248266	0.0128493	534
3350	311	0.00327393	0.00824837	133
3350	312	0.0282245	0.0102186	692
3350	313	0.0103374	0.00587685	223
3350	314	0.0174677	0.0115748	435
3350	315	0.00311702	0.00548692	110
3350	316	0.0614624	0.020169	1057
3350	317	0.008563	0.00775461	229
3350	318	0.0538373	0.00929285	1470
3350	319	0.0450827	0.0136746	1093
3350	320	0.0151684	0.0294092	499
3350	321	0.0400019	0.0132539	1282
3350	322	0.00151635	0.0103384	56
3350	323	0.0378735	0.0118022	840
3350	324	0.00368062	0.0134912	103
3350	325	0.00488487	0.0122055	102
3350	326	0.00232107	0.00771606	99
3350	327	0.0109796	0.0160821	253
3350	328	0.00167452	0.00973861	59
3350	329	0.0349562	0.0067133	695
3350	330	0.00116291	0.00773714	50
3350	331	0.00922389	0.0418863	195
3350	332	0.00202816	0.0173091	46
3350	333	0.0160215	0.0155979	486
3350	334	0.0535879	0.67488	935
3350	335	0.00904411	0.00591902	211
3350	336	0.0188936	0.0249764	546
3350	337	0.0223484	0.00741566	551
3350	338	0.00444879	0.00928986	148
3350	339	0.0272746	0.0110515	671
3350	340	0.0602262	0.0220979	1637
3350	341	0.00471274	0.012845	184
3350	342	0.0422663	0.0119656	1269
3350	343	0.0367978	0.00574695	896
3350	344	0.0203705	0.0381579	315
3350	345	0.00619711	0.023937	157
3350	346	0.0259189	0.0145259	670
3350	347	0.0286078	0.0141826	646
3350	348	0.140185	0.14089	1806
3350	349	0.760165	0.0957074	310
3350	350	0.00569333	0.0057268	170
3350	351	0.0591823	0.00590138	1574
3350	352	0.0308998	0.0111578	1161
3350	353	0.0177238	0.00777781	436
3350	354	0.0288938	0.0130137	947
3350	355	0.00315823	0.0355432	59
3350	356	0.0162819	0.0427341	554
3350	357	0.0351306	0.0074007	250
3350	358	0.00102779	0.0111728	46
3350	359	0.108176	0.0113367	2710
3350	360	0.0019673	0.00800305	77
3350	361	0.0273882	0.0124436	471
3350	362	0.0511006	0.10053	1034
3350	363	0.314914	0.328422	459
3350	364	0.0235956	0.00652871	394
3350	365	0.0910238	0.00812984	1397
3350	366	0.0856238	0.00718093	2204
3350	367	0.130877	0.0193357	2925
3350	368	0.0636859	0.00612883	1853
3350	369	0.0568418	0.275951	230
3350	370	0.0571525	0.0133668	1683
3350	371	0.0336699	0.00631746	797
3350	372	0.0899439	0.0203932	1952
3350	373	0.0991889	0.0101914	1675
3350	374	0.198219	0.14258	2021
3350	375	0.0417945	0.00680231	793
3350	376	0.12165	0.01033	3158
3350	377	0.170862	0.00793076	1363
3350	378	0.0109117	0.00604848	291
3350	379	0.0120385	0.0072045	330
3350	380	0.028857	0.0209859	520
3350	381	0.00111789	0.012781	40
3350	382	0.050473	0.0284695	387
3350	383	0.0427478	0.00995533	563
3350	384	0.00881072	0.0610379	205
3350	385	0.000909451	0.00560096	43
3350	386	0.0311479	0.0342923	206
3350	387	0.00274475	0.0147983	63
3350	388	0.000644268	0.00883346	39
3350	389	0.0103523	0.0346991	227
3350	390	0.0926732	0.016579	1836
3350	391	0.00783851	0.00797932	155
3350	392	0.00712518	0.00614594	238
3350	393	0.0218219	0.0206059	600
3350	394	0.0109253	0.0232393	257
3350	395	0.0104399	0.0137614	167
3350	396	0.133708	0.0198604	3724
3350	397	0.0169808	0.00743976	413
3350	398	0.0426569	0.00724191	1141
3350	399	0.00647816	0.00707117	133
3350	400	0.133016	0.0143697	2374
3350	401	0.00634719	0.00706825	217
3350	402	0.114146	0.00818169	3719
3350	403	0.00435488	0.00746647	145
3350	404	0.032627	0.00667123	1306
3350	405	0.082534	0.00640415	1866
3350	406	0.0391147	0.00561629	1048
3350	407	0.00217083	0.00729112	91
3350	408	0.200662	0.57722	1636
3350	409	0.0146104	0.00608865	421
3350	410	0.0473099	0.0137571	1149
3350	411	0.0179843	0.00968587	554
3350	412	0.00608084	0.00611282	181
3350	413	0.0044535	0.0102943	200
3350	414	0.161535	0.00509605	4388
3350	415	0.104427	0.0157866	1949
3350	416	0.022741	0.012686	724
3350	417	0.00996909	0.100083	236
3350	418	0.00828648	0.0225912	122
3350	419	0.0126285	0.00949548	531
3350	420	0.0284281	0.00799151	1048
3350	421	0.00301044	0.00683596	90
3350	422	0.047494	0.0130215	1421
3350	423	0.00772957	0.0185533	285
3350	424	0.0216557	0.0254721	675
3350	425	0.0811328	0.0521079	2390
3350	426	0.00352254	0.040725	119
3350	427	0.0113534	0.00555324	469
3350	428	0.00627907	0.00865986	190
3350	429	0.0128377	0.0276144	493
3350	430	0.00966294	0.00988062	422
3350	431	0.0148006	0.00891044	405
3350	432	0.000515669	0.00644965	35
3350	433	0.00404668	0.0169886	209
3350	434	0.0227381	0.00650448	336
3350	435	0.108093	0.00888577	2426
3350	436	0.0672301	0.00825511	1611
3350	437	0.0270233	0.113581	1029
3350	438	0.0019718	0.0127009	46
3350	439	0.055257	0.828516	511
3350	440	0.0253044	0.00732721	419
3350	441	0.0100741	0.0108538	305
3350	442	0.00677146	0.00912654	246
3350	443	0.0280543	0.00611514	956
3350	444	0.0663992	0.00743833	1369
3350	445	0.0123195	0.00658697	415
3350	446	0.0305466	0.0174048	794
3350	447	0.00145542	0.00623416	48
3350	448	0.00817893	0.00773887	157
3350	449	0.076477	0.0216135	1591
3350	450	0.0191217	0.0059257	834
3350	451	0.0388274	0.0091886	1063
3350	452	0.0251586	0.00652018	671
3350	453	0.00485489	0.00640697	184
3350	454	0.109664	0.0125255	3887
3350	455	0.0282706	0.0176998	753
3350	456	0.0115357	0.00690416	306
3350	457	0.046601	0.00701494	1464
3350	458	0.0999628	0.0497118	1066
3350	459	0.00355931	0.00924705	109
3350	460	0.0941174	0.00981534	2248
3350	461	0.0212015	0.0531241	385
3350	462	0.0169209	0.0064805	525
3350	463	0.0347139	0.0252078	601
3350	464	0.0143995	0.00881365	512
3350	465	0.00127931	0.00783005	51
3350	466	0.0179128	0.00717112	461
3350	467	0.00176773	0.0171971	49
3350	468	0.00280051	0.0177304	74
3350	469	0.0171278	0.0139614	454
3350	470	0.0031677	0.00917715	69
3350	471	0.0129979	0.00670982	382
3350	472	0.0748056	0.00639893	1827
3350	473	0.0220837	0.0181678	371
3350	474	0.0893836	0.00571094	1334
3350	475	0.00399455	0.0881656	55
3350	476	0.0650526	0.0080606	1419
3350	477	0.0165237	0.00675078	514
3350	478	0.0141401	0.00619826	459
3350	479	0.00808076	0.010408	148
3350	480	0.002878	0.00707894	95
3350	481	0.00099988	0.0103729	47
3350	482	0.0981402	0.0162795	2030
3350	483	0.00478735	0.00845824	143
3350	484	0.0791614	0.0112424	1995
3350	485	0.00197185	0.00604492	85
3350	486	0.0241486	0.0235196	619
3350	487	0.0576087	0.00667579	1254
3350	488	0.0141281	0.00574244	278
3350	489	0.010423	0.00690913	282
3350	490	0.0976048	0.00700985	2733
3350	491	0.00896659	0.0375216	200
3350	492	0.00545547	0.00590194	211
3350	493	0.00387154	0.0065996	192
3350	494	0.0367452	0.025698	864
3350	495	0.00428583	0.00692194	175
3350	496	0.0157955	0.0153765	312
3350	497	0.0202151	0.00910303	505
3350	498	0.0555362	0.00828512	1138
3350	499	0.0241401	0.00857532	664
3350	500	0.0323269	0.0167283	336
3350	501	0.0228598	0.00849673	691
3350	502	0.0789683	0.060873	1790
3350	503	0.0373676	0.00589119	1262
3350	504	0.171378	0.0063412	1037
3350	505	0.0679995	0.0821982	650
3350	506	0.00274394	0.0159053	129
3350	507	0.0134856	0.00660314	175
3350	508	0.00252479	0.00586647	128
3350	509	0.00910734	0.00890357	255
3350	510	0.00413806	0.00957854	184
3350	511	0.0329498	0.0111446	1096
3350	512	0.177169	0.0069938	3741
3350	513	0.00891948	0.0184021	231
3350	514	0.000915842	0.010862	42
3350	515	0.18079	0.0614271	3823
3350	516	0.0661575	0.00572023	1293
3350	517	0.0240538	0.00827684	359
3350	518	0.00388122	0.0179597	154
3350	519	0.086567	0.0888757	715
3350	520	0.142342	0.0130235	940
3350	521	0.00333096	0.0222023	103
3350	522	0.0404189	0.0131287	851
3350	523	0.00103292	0.0107778	48
3350	524	0.00418898	0.0066232	121
3350	525	0.0842976	0.0188307	2659
3350	526	0.000950818	0.00734363	54
3350	527	0.00349129	0.0509539	116
3350	529	0.0102074	0.00789693	343
3350	530	0.0224861	0.00685124	399
3350	531	0.0119985	0.00941586	401
3350	532	0.0238973	0.00633969	556
3350	533	0.011163	0.0056659	306
3350	534	0.0467497	0.012683	1342
3350	535	0.0151379	0.0111102	550
3350	536	0.0341721	0.0104671	681
3350	537	0.0127726	0.00991599	256
3350	538	0.0188422	0.00855944	453
3350	539	0.0515111	0.00619598	1355
3350	540	0.0466436	0.016228	1410
3350	541	0.041654	0.0187767	715
3350	542	0.0135349	0.00734889	501
3350	543	0.0162572	0.0158778	248
3350	544	0.00128041	0.0123514	48
3350	545	0.00303002	0.00858728	63
3350	546	0.0214394	0.00853237	596
3350	547	0.00701736	0.00695198	71
3350	548	0.01124	0.0174446	207
3350	549	0.00677929	0.0118108	205
3350	550	0.202096	0.00693131	4700
3351	1	0.756542	0.00387731	2060
3351	2	0.00801478	0.00513848	350
3351	3	0.0212027	0.00401207	578
3351	4	0.00103155	0.0110495	50
3351	5	0.0141677	0.00869361	237
3351	6	0.00333802	0.00713475	303
3351	7	0.00304711	0.00867119	115
3351	8	0.00754899	0.0182453	292
3351	9	0.00486368	0.00337946	198
3351	10	0.0046868	0.00533329	120
3351	11	0.00226434	0.00841871	121
3351	12	0.048855	0.00414435	1598
3351	13	0.0539073	0.00857123	1700
3351	14	0.000508031	0.00808338	46
3351	15	0.00468029	0.0593868	96
3351	16	0.0181483	0.0134203	900
3351	17	0.00836826	0.00456983	401
3351	18	0.341003	0.0102354	6610
3351	19	0.00321531	0.0159766	97
3351	20	0.0441773	0.0224943	1787
3351	21	0.01085	0.00810397	427
3351	22	0.0860036	0.0051724	3225
3351	23	0.0103878	0.0050129	348
3351	24	0.101997	0.00367249	3336
3351	25	0.0126044	0.0105848	707
3351	26	0.0307245	0.00326351	1118
3351	27	0.0149254	0.00649719	745
3351	28	0.0179202	0.0105373	826
3351	29	0.00657302	0.0122935	86
3351	30	0.0114542	0.0300047	410
3351	31	0.0212577	0.0375829	581
3351	32	0.0805812	0.00583491	2393
3351	33	0.00199782	0.0143657	63
3351	34	0.260817	0.00286245	7136
3351	35	0.37814	0.175672	3433
3351	36	0.0210963	0.0134354	481
3351	38	0.0330932	0.00385787	713
3351	39	0.0216583	0.011482	239
3351	40	0.00396884	0.00373567	247
3351	41	0.00656065	0.00397022	305
3351	42	0.0167161	0.0139424	563
3351	43	0.000926637	0.00341271	48
3351	44	0.00301946	0.00406474	136
3351	45	0.0552875	0.0101944	1603
3351	46	0.0522496	0.00524831	827
3351	47	0.0135597	0.0177973	239
3351	48	0.0600323	0.00353495	2718
3351	49	0.0163771	0.00686546	644
3351	50	0.0230633	0.00401741	591
3351	51	0.0182226	0.00722884	821
3351	52	0.0538138	0.117025	2045
3351	53	0.0295222	0.0128433	286
3351	54	0.0149569	0.00873148	475
3351	55	0.0169549	0.00379621	687
3351	56	0.137335	0.005445	3407
3351	57	0.0328792	0.00882838	1439
3351	58	0.0521894	0.00381337	195
3351	59	0.0579573	0.0120957	1501
3351	60	0.00161016	0.00532851	122
3351	61	0.00534055	0.00776589	291
3351	62	0.0170492	0.0035845	723
3351	63	0.00279438	0.0106518	99
3351	64	0.038296	0.0405315	733
3351	65	0.0120374	0.00394022	663
3351	66	0.0235543	0.00364206	472
3351	67	0.00326411	0.00314721	85
3351	68	0.0254826	0.0532957	345
3351	69	0.00612147	0.0140171	379
3351	70	0.0182481	0.0069036	934
3351	71	0.0217358	0.0238855	1008
3351	72	0.058454	0.0376089	1310
3351	73	0.0194022	0.0427267	540
3351	74	0.0101953	0.00433816	396
3351	75	0.00655534	0.0036759	277
3351	76	0.0263929	0.00431439	970
3351	77	0.0695158	0.00474782	2122
3351	78	0.0487094	0.0188332	1986
3351	79	0.0296254	0.00648882	1052
3351	80	0.000896447	0.00381589	65
3351	81	0.0505347	0.00398514	1311
3351	82	0.00970648	0.00397138	594
3351	83	0.0114994	0.00485623	529
3351	84	0.0875075	0.139958	701
3351	85	0.00527441	0.0351101	190
3351	86	0.0923188	0.0469892	1606
3351	87	0.0731219	0.671473	1191
3351	88	0.55062	0.00224322	1353
3351	89	0.0152542	0.00683416	221
3351	90	0.00970044	0.00549127	306
3351	91	0.0226815	0.0329488	947
3351	92	0.0116191	0.00696957	611
3351	93	0.0329892	0.00895077	1386
3351	94	0.0406934	0.00471054	400
3351	95	0.00226387	0.00439481	164
3351	96	0.00441312	0.0451498	112
3351	97	0.00871161	0.0092252	315
3351	98	0.00151109	0.00370321	74
3351	99	0.00863626	0.00337396	312
3351	100	0.041159	0.00430005	1118
3351	101	0.0162323	0.00543039	995
3351	102	0.117965	0.0246491	3294
3351	103	0.00488895	0.0695816	158
3351	104	0.00511224	0.00340202	224
3351	105	0.0985119	0.00372973	3247
3351	106	0.18445	0.423281	5923
3351	107	0.0053811	0.0321327	204
3351	108	0.00246475	0.00552148	109
3351	109	0.00781469	0.0215345	379
3351	110	0.0161901	0.0068774	305
3351	111	0.0303234	0.0511284	971
3351	112	0.0454229	0.00598024	917
3351	113	0.04258	0.00425054	1996
3351	114	0.00377006	0.00445677	169
3351	115	0.0203949	0.00452145	612
3351	116	0.000742525	0.00174646	115
3351	117	0.100326	0.00476066	2376
3351	118	0.0122306	0.00646652	348
3351	119	0.311561	0.00368082	2214
3351	120	0.0424737	0.043387	919
3351	121	0.00186034	0.00352075	112
3351	122	0.0151036	0.0218522	539
3351	123	0.0317326	0.01225	1128
3351	124	0.000557673	0.00349122	46
3351	125	0.062202	0.0123035	2057
3351	126	0.0039827	0.00427839	71
3351	127	0.0273425	0.00780601	1096
3351	128	0.0157056	0.0115705	281
3351	129	0.0183138	0.00474367	623
3351	130	0.00952327	0.228426	296
3351	131	0.00174789	0.00622096	125
3351	132	0.0157832	0.00433151	853
3351	133	0.376634	0.00368694	1635
3351	134	0.0348864	0.00568905	1523
3351	135	0.00243695	0.0384022	85
3351	136	0.000884328	0.0034755	72
3351	137	0.00113057	0.00371584	70
3351	138	0.00260495	0.00357657	208
3351	139	0.111903	0.0147795	2065
3351	140	0.0482058	0.00698522	1720
3351	141	0.0268723	0.00749653	699
3351	142	0.02785	0.00473408	1232
3351	143	0.0120364	0.00496052	734
3351	144	0.0426082	0.0144096	842
3351	145	0.0241026	0.00990305	993
3351	146	0.000746958	0.00289661	50
3351	147	0.00918887	0.00437081	332
3351	148	0.0110871	0.00728991	577
3351	149	0.0221678	0.308435	503
3351	150	0.134012	0.00323113	2437
3351	151	0.00563423	0.00424128	263
3351	152	0.0231638	0.010563	877
3351	153	0.0290323	0.00544055	1647
3351	154	0.0644469	0.0101955	2267
3351	155	0.960382	0.031583	1414
3351	156	0.0050899	0.00380587	163
3351	157	0.000619066	0.00379182	49
3351	158	0.0639769	0.00772495	1436
3351	159	0.0380866	0.00373054	976
3351	160	0.00134703	0.00576927	49
3351	161	0.023163	0.00405823	540
3351	162	0.00806746	0.00807533	340
3351	163	0.00525058	0.00487169	119
3351	164	0.0106304	0.23071	202
3351	165	0.0153449	0.00588398	653
3351	166	0.0415877	0.00368979	672
3351	167	0.0665736	0.00555925	2628
3351	168	0.0192076	0.00429346	739
3351	169	0.0531815	0.0206407	1909
3351	170	0.051596	0.014747	1006
3351	171	0.00117298	0.0439455	44
3351	172	0.00855211	0.00353408	316
3351	173	0.00362997	0.00424113	167
3351	174	0.00602661	0.013004	217
3351	175	0.0616958	0.00666718	1337
3351	176	0.0016073	0.0140692	63
3351	177	0.0211262	0.0104085	702
3351	178	0.0172706	0.056305	335
3351	179	0.0630292	0.00555997	1173
3351	180	0.0668842	0.00802674	2948
3351	181	0.0688999	0.0145276	2212
3351	182	0.174279	0.00475843	2069
3351	183	0.000783934	0.00580145	46
3351	184	0.00548557	0.00414133	192
3351	185	0.0255234	0.0271791	1286
3351	186	0.0449464	0.00602066	798
3351	187	0.0244207	0.00502912	1130
3351	188	0.0282801	0.00831907	818
3351	189	0.13566	0.129637	657
3351	190	0.0029655	0.00375396	149
3351	191	0.0107316	0.0206542	288
3351	192	0.0994385	0.0863167	2475
3351	193	0.00599949	0.00448046	330
3351	194	0.00677097	0.0224707	188
3351	195	0.0269402	0.00427333	1014
3351	196	0.00947007	0.00722904	365
3351	197	0.00322914	0.00547622	146
3351	198	0.00142972	0.00472354	124
3351	199	0.000851649	0.00460938	48
3351	200	0.00904142	0.00577199	550
3351	201	0.0106755	0.0221838	510
3351	202	0.0465269	0.00789098	1150
3351	203	0.0337873	0.00436621	717
3351	204	0.00312318	0.00446184	156
3351	205	0.0018232	0.00500413	101
3351	206	0.433999	0.00311516	8243
3351	207	0.339632	0.0117354	15789
3351	208	0.161086	0.00358834	8889
3351	209	0.016196	0.00453075	1495
3351	210	0.0833083	0.012474	2790
3351	211	0.109158	0.0174851	2982
3351	212	0.131762	0.0121779	4064
3351	213	0.0107535	0.00357238	435
3351	214	0.0228789	0.00354255	750
3351	215	0.00355202	0.00398388	47
3351	216	0.0145568	0.00475161	594
3351	217	0.05157	0.0115213	1843
3351	218	0.0134737	0.00779952	549
3351	219	0.00179735	0.022641	76
3351	220	0.00344674	0.00789945	130
3351	221	0.00867055	0.0128192	266
3351	222	0.0174062	0.00455425	145
3351	223	0.0199104	0.00602034	740
3351	224	0.0280898	0.00362472	893
3351	225	0.0682174	0.0052062	2079
3351	226	0.00869567	0.0216139	226
3351	228	0.00287742	0.00410135	136
3351	229	0.0841333	0.00956689	1933
3351	230	0.0200052	0.0167822	639
3351	231	0.0306926	0.0118013	1462
3351	232	0.0035947	0.00698808	236
3351	233	0.041336	0.11919	1250
3351	234	0.0258528	0.0525739	811
3351	235	0.233574	0.0119006	5377
3351	236	0.00619168	0.00495581	297
3351	237	0.0173096	0.0123132	584
3351	238	0.142996	0.00297583	1204
3351	239	0.00277545	0.00702717	105
3351	240	0.0105395	0.00856595	367
3351	241	0.00197084	0.0171608	118
3351	242	0.0293051	0.00364117	1589
3351	243	0.0163809	0.0159763	543
3351	244	0.020834	0.0606767	467
3351	245	0.0068218	0.00934708	100
3351	246	0.0153891	0.00332856	1099
3351	247	0.00465529	0.00404603	227
3351	248	0.0440423	0.00775316	1380
3351	249	0.0112344	0.00584136	464
3351	250	0.173294	0.00280297	173
3351	251	0.0298943	0.0217269	1163
3351	252	0.0266707	0.00756519	1027
3351	253	0.0243708	0.00369297	907
3351	254	0.00121862	0.0311395	45
3351	255	0.0164508	0.0034952	179
3351	256	0.031463	0.0037899	1066
3351	257	0.0432196	0.00511231	1308
3351	258	0.11059	0.00598866	3642
3351	259	0.0515641	0.0478318	1430
3351	260	0.190363	0.00654286	2371
3351	261	0.458744	0.21547	857
3351	262	0.0142186	0.0395452	426
3351	263	0.00772499	0.0036778	282
3351	264	0.0377472	0.00853824	1268
3351	265	0.048434	0.0509819	1451
3351	266	0.0289094	0.0042178	885
3351	267	0.0356173	0.00839781	1033
3351	268	0.00558471	0.00499403	144
3351	269	0.0228317	0.00347283	829
3351	270	0.136795	0.0369681	850
3351	271	0.019325	0.0527521	319
3351	272	0.0259063	0.00625812	1062
3351	273	0.00696541	0.00827944	276
3351	274	0.00369904	0.00379578	252
3351	275	0.00762748	0.00404998	517
3351	276	0.0073214	0.00332761	186
3351	277	0.0119449	0.00413855	499
3351	278	0.0209853	0.00413106	636
3351	279	0.0236676	0.0406785	929
3351	280	0.0193225	0.00385457	531
3351	281	0.0044286	0.00531994	323
3351	282	0.00364726	0.00358809	231
3351	283	0.123216	0.00850683	2213
3351	284	0.0387864	0.021802	488
3351	285	0.00192166	0.0245761	118
3351	286	0.0127497	0.0136699	468
3351	287	0.00623818	0.0108166	281
3351	288	0.0248611	0.0347247	500
3351	289	0.0538507	0.00383077	1246
3351	290	0.0114878	0.00469644	398
3351	291	0.0252553	0.0154307	689
3351	292	0.102872	0.00528642	2996
3351	293	0.0322029	0.274874	1215
3351	294	0.0891767	0.00596856	1770
3351	295	0.00449925	0.00560816	257
3351	296	0.024439	0.00390935	689
3351	297	0.0834291	0.00832253	2103
3351	298	0.0147029	0.00623714	689
3351	299	0.0793145	0.0127094	2275
3351	300	0.00090345	0.00520523	72
3351	301	0.00346574	0.00416306	93
3351	302	0.0275485	0.00446211	613
3351	303	0.0513916	0.00888221	1153
3351	304	0.072655	0.00570195	1186
3351	305	0.010424	0.00487444	642
3351	306	0.0131324	0.0393107	943
3351	307	0.0089622	0.0214805	181
3351	308	0.0130854	0.00992841	664
3351	309	0.0113075	0.0055983	439
3351	310	0.00822335	0.00384751	539
3351	311	0.00255657	0.00485099	133
3351	312	0.038275	0.00436483	694
3351	313	0.00662137	0.00355803	223
3351	314	0.0124015	0.00527366	436
3351	315	0.00176619	0.00307272	110
3351	316	0.0251442	0.00531576	1057
3351	317	0.0092426	0.00537439	229
3351	318	0.0503066	0.115733	1470
3351	319	0.0460447	0.00519302	1093
3351	320	0.0116546	0.003583	499
3351	321	0.0991591	0.850287	1282
3351	322	0.000940861	0.00486319	56
3351	323	0.0233659	0.00676293	840
3351	324	0.00333997	0.0109264	103
3351	325	0.0011314	0.00392024	102
3351	326	0.00220206	0.0227958	99
3351	327	0.00614787	0.00362686	253
3351	328	0.00303773	0.109833	59
3351	329	0.020287	0.00343957	695
3351	330	0.000894886	0.00592061	50
3351	331	0.00497114	0.00534647	195
3351	332	0.000848525	0.0118793	46
3351	333	0.0102342	0.00737076	486
3351	334	0.0808965	0.138581	935
3351	335	0.00399197	0.0042139	211
3351	336	0.0249287	0.00920457	546
3351	337	0.0138036	0.010315	551
3351	338	0.00512734	0.0303175	148
3351	339	0.589259	0.330283	671
3351	340	0.0424122	0.00328986	1638
3351	341	0.00683962	0.00437303	184
3351	342	0.0483653	0.0207077	1269
3351	343	0.0248847	0.00412334	896
3351	344	0.00961814	0.00657744	315
3351	345	0.00410416	0.00387575	157
3351	346	0.0188412	0.00811383	670
3351	347	0.019255	0.00333935	646
3351	348	0.0466695	0.00489514	1825
3351	349	0.0201331	0.0037149	310
3351	350	0.00884138	0.0241279	170
3351	351	0.046473	0.00460326	1574
3351	352	0.0205545	0.0157398	1161
3351	353	0.0157018	0.0091232	436
3351	354	0.0231075	0.00688632	947
3351	355	0.00122653	0.00888379	59
3351	356	0.0132405	0.006024	554
3351	357	0.00706825	0.00389227	250
3351	358	0.000658458	0.00484183	46
3351	359	0.0888592	0.0189647	2711
3351	360	0.0150958	0.0137735	77
3351	361	0.010474	0.00350789	471
3351	362	0.0300125	0.00448231	1034
3351	363	0.0105437	0.0067762	459
3351	364	0.058583	0.276217	394
3351	365	0.0367868	0.013895	1397
3351	366	0.167006	0.00369957	2205
3351	367	0.144037	0.00635516	2926
3351	368	0.0547805	0.00456255	1853
3351	369	0.00405472	0.00360872	230
3351	370	0.0542813	0.0042796	1683
3351	371	0.0250629	0.00364339	797
3351	372	0.080675	0.00385668	1952
3351	373	0.0469313	0.0137083	1675
3351	374	0.0673672	0.0112142	2021
3351	375	0.0248358	0.00395735	793
3351	376	0.102567	0.00313384	3159
3351	377	0.0316045	0.00356902	1363
3351	378	0.00795873	0.0043903	291
3351	379	0.00530768	0.00419823	330
3351	380	0.0144951	0.0113743	520
3351	381	0.000656568	0.00403205	40
3351	382	0.00630883	0.00486799	387
3351	383	0.040433	0.139138	563
3351	384	0.00720487	0.00759794	205
3351	385	0.00045408	0.00585275	43
3351	386	0.0905329	0.00692972	206
3351	387	0.00113796	0.0102338	63
3351	388	0.000727994	0.00385106	39
3351	389	0.00391467	0.00424472	227
3351	390	0.0539283	0.00522229	1836
3351	391	0.00347676	0.00579364	159
3351	392	0.0203492	0.0390971	238
3351	393	0.0172524	0.01274	600
3351	394	0.0065746	0.00358192	257
3351	395	0.00539257	0.0103178	167
3351	396	0.332769	0.00284607	3726
3351	397	0.0135685	0.00392853	417
3351	398	0.0504598	0.010405	1141
3351	399	0.00282773	0.00398181	133
3351	400	0.0786147	0.0821187	2374
3351	401	0.00548481	0.00543316	217
3351	402	0.115322	0.0109492	3724
3351	403	0.0248641	0.696027	145
3351	404	0.0550542	0.00655208	1306
3351	405	0.0789202	0.0215649	1866
3351	406	0.0308376	0.00880637	1048
3351	407	0.0014286	0.00460593	91
3351	408	0.0602352	0.00406515	1636
3351	409	0.0110895	0.00436092	421
3351	410	0.0338494	0.00374016	1150
3351	411	0.16793	0.00529544	554
3351	412	0.00446615	0.00332987	181
3351	413	0.00289304	0.00363883	200
3351	414	0.153111	0.0298027	4389
3351	415	0.0414621	0.00720058	1954
3351	416	0.0182295	0.00371779	724
3351	417	0.00488609	0.0033179	236
3351	418	0.00320921	0.00898726	122
3351	419	0.0357691	0.00346144	531
3351	420	0.0136241	0.00348789	1048
3351	421	0.00363882	0.0187984	90
3351	422	0.0464662	0.010186	1421
3351	423	0.00692473	0.00423701	285
3351	424	0.0136958	0.0052712	675
3351	425	0.104928	0.00335251	2390
3351	426	0.0257621	0.0157971	119
3351	427	0.0086449	0.00336803	469
3351	428	0.00311019	0.00615739	190
3351	429	0.0199717	0.238021	493
3351	430	0.0111949	0.0408462	422
3351	431	0.011573	0.00643874	405
3351	432	0.00037856	0.00314116	35
3351	433	0.00342986	0.00736702	209
3351	434	0.00724523	0.00348539	336
3351	435	0.0875311	0.00488914	2427
3351	436	0.0342292	0.0131363	1611
3351	437	0.0247922	0.00594211	1029
3351	438	0.000912795	0.00779714	46
3351	439	0.00757273	0.0169683	511
3351	440	0.0109989	0.00384295	420
3351	441	0.0192768	0.00801172	305
3351	442	0.00774961	0.0189108	246
3351	443	0.0296942	0.00370807	956
3351	444	0.0457363	0.0212012	1370
3351	445	0.0112165	0.00781944	415
3351	446	0.0226083	0.00607765	796
3351	447	0.00114167	0.0043205	48
3351	448	0.0063747	0.003933	157
3351	449	0.0361662	0.00409912	1591
3351	450	0.0126866	0.00360124	834
3351	451	0.0223364	0.0116188	1063
3351	452	0.0255046	0.355746	671
3351	453	0.00264193	0.00342491	184
3351	454	0.206483	0.00759923	3887
3351	455	0.0187363	0.0035765	753
3351	456	0.00830165	0.00425091	306
3351	457	0.0697343	0.00351064	1464
3351	458	0.0380242	0.00845758	1066
3351	459	0.00261977	0.00908673	109
3351	460	0.0778768	0.00367228	2250
3351	461	0.0073083	0.00612488	385
3351	462	0.0186248	0.00399209	526
3351	463	0.0262897	0.00473695	601
3351	464	0.0468239	0.0184102	512
3351	465	0.000661279	0.00555208	51
3351	466	0.0134016	0.0037212	461
3351	467	0.00132431	0.00782887	49
3351	468	0.0016542	0.0100842	74
3351	469	0.0126692	0.0325444	454
3351	470	0.00275597	0.00563345	69
3351	471	0.0133465	0.0077365	382
3351	472	0.0431232	0.0364837	1827
3351	473	0.0261086	0.0206228	371
3351	474	0.104568	0.00506709	1335
3351	475	0.0012664	0.0152506	55
3351	476	0.0412994	0.00521865	1420
3351	477	0.00941141	0.00722761	514
3351	478	0.0115737	0.00635742	460
3351	479	0.0064579	0.0199233	148
3351	480	0.00168538	0.00411791	95
3351	481	0.00124743	0.0478728	47
3351	482	0.0673494	0.00390014	2034
3351	483	0.00322875	0.00531789	143
3351	484	0.0719135	0.00357986	1995
3351	485	0.011114	0.0219989	85
3351	486	0.0250289	0.00966786	619
3351	487	0.0341474	0.00423215	1254
3351	488	0.00610989	0.00497134	278
3351	489	0.0095321	0.00833029	282
3351	490	0.109532	0.00306392	2733
3351	491	0.00435012	0.00493343	200
3351	492	0.00476116	0.0711028	211
3351	493	0.00318947	0.0045472	192
3351	494	0.0240248	0.00553438	864
3351	495	0.00358126	0.00690578	175
3351	496	0.020142	0.00506815	314
3351	497	0.0141354	0.00571105	505
3351	498	0.0562375	0.00653638	1139
3351	499	0.0215344	0.004913	664
3351	500	0.0117628	0.00640761	336
3351	501	0.021655	0.0359416	691
3351	502	0.0736128	0.009266	1790
3351	503	0.0343558	0.0110809	1262
3351	504	0.023993	0.0057651	1037
3351	505	0.0710511	0.0113553	651
3351	506	0.00153757	0.00756984	129
3351	507	0.00460467	0.0284425	175
3351	508	0.00211231	0.00636748	128
3351	509	0.00595245	0.0129192	255
3351	510	0.323069	0.463415	184
3351	511	0.0235615	0.00447988	1096
3351	512	0.0905265	0.00349389	3745
3351	513	0.00554945	0.00515357	231
3351	514	0.000529858	0.00627832	43
3351	515	0.301977	0.00317667	3836
3351	516	0.0473216	0.00571967	1293
3351	517	0.0114728	0.00400185	359
3351	518	0.00371141	0.0366579	154
3351	519	0.0161918	0.00804766	715
3351	520	0.0226943	0.00731043	940
3351	521	0.00250034	0.0036104	103
3351	522	0.0305734	0.00440982	851
3351	523	0.00113923	0.00480173	48
3351	524	0.00235019	0.00462981	121
3351	525	0.0750234	0.00728528	2660
3351	526	0.00050158	0.00478488	54
3351	527	0.00621794	0.00767933	116
3351	529	0.00832683	0.0247832	343
3351	530	0.0120999	0.00809797	399
3351	531	0.0123839	0.00479029	401
3351	532	0.0212942	0.038333	556
3351	533	0.00760053	0.00359437	306
3351	534	0.0320713	0.0129486	1342
3351	535	0.01582	0.00705084	550
3351	536	0.0161645	0.00473371	681
3351	537	0.00978632	0.00478315	257
3351	538	0.00891909	0.00463966	454
3351	539	0.0581732	0.0207697	1356
3351	540	0.0564593	0.0325919	1410
3351	541	0.0143661	0.0078256	715
3351	542	0.011299	0.00433821	501
3351	543	0.00472126	0.0100935	248
3351	544	0.00169082	0.0084374	48
3351	545	0.000752872	0.00376853	63
3351	546	0.0171766	0.00963979	596
3351	547	0.00160398	0.00810224	71
3351	548	0.00441099	0.0044367	207
3351	549	0.00374803	0.0102122	205
3351	550	0.167661	0.00541991	4703
3352	1	0.043635	0.00473547	1983
3352	2	0.00568876	0.00614974	346
3352	3	0.00700411	0.0042471	440
3352	4	0.0012306	0.00940267	50
3352	5	0.0076128	0.0176401	227
3352	6	0.00410233	0.00425738	301
3352	7	0.00401778	0.0639411	112
3352	8	0.00339722	0.00341449	290
3352	9	0.00469625	0.0081881	193
3352	10	0.00304566	0.0190977	117
3352	11	0.0020182	0.00314238	116
3352	12	0.0391939	0.00378156	1577
3352	13	0.0382898	0.00462991	1629
3352	14	0.000455306	0.00672838	46
3352	15	0.00100093	0.00362139	93
3352	16	0.0728491	0.00296522	881
3352	17	0.0166424	0.00402971	381
3352	18	0.305623	0.00931617	6375
3352	19	0.00461435	0.397577	88
3352	20	0.0585735	0.0335768	1734
3352	21	0.00947419	0.00640736	402
3352	22	0.0584696	0.00449232	2935
3352	23	0.0066214	0.00578687	325
3352	24	0.103716	0.00341653	3162
3352	25	0.0192733	0.00455045	704
3352	26	0.0645761	0.0030337	1004
3352	27	0.0187976	0.0069563	738
3352	28	0.010948	0.00379658	690
3352	29	0.00106559	0.00489603	85
3352	30	0.0073016	0.0316676	400
3352	31	0.0147819	0.00821037	558
3352	32	0.0337057	0.00562069	2177
3352	33	0.00108655	0.010104	60
3352	34	0.463483	0.0792065	6713
3352	35	0.0837385	0.0365407	2903
3352	36	0.0333857	0.00636184	471
3352	38	0.0138604	0.00340512	635
3352	39	0.00734103	0.00473892	233
3352	40	0.00364157	0.00332098	242
3352	41	0.00497318	0.00421214	303
3352	42	0.0260109	0.00830007	556
3352	43	0.00112474	0.00721261	47
3352	44	0.00161655	0.00490061	131
3352	45	0.0647061	0.00634953	1532
3352	46	0.0151114	0.0126634	800
3352	47	0.0208925	0.00420719	223
3352	48	0.0527075	0.00329711	2624
3352	49	0.0450702	0.00485688	616
3352	50	0.0153523	0.010771	568
3352	51	0.0146185	0.00597443	766
3352	52	0.0572302	0.0927259	1930
3352	53	0.00633825	0.00571507	280
3352	54	0.00846569	0.00654211	467
3352	55	0.00976743	0.00472788	670
3352	56	0.226805	0.0156394	3227
3352	57	0.0788395	0.00801151	1401
3352	58	0.00342176	0.00412755	186
3352	59	0.0387018	0.0495289	1292
3352	60	0.00172911	0.0053119	122
3352	61	0.00503054	0.00335446	284
3352	62	0.00909927	0.00499607	602
3352	63	0.00173796	0.0150842	96
3352	64	0.0176805	0.027804	724
3352	65	0.00924821	0.0063837	659
3352	66	0.00712035	0.0046634	438
3352	67	0.00244482	0.00397372	83
3352	68	0.00674672	0.00392926	334
3352	69	0.00503535	0.00583581	368
3352	70	0.0162677	0.0124479	925
3352	71	0.02391	0.00633686	997
3352	72	0.0305668	0.00645375	1235
3352	73	0.0144325	0.00392254	535
3352	74	0.0181936	0.00342556	376
3352	75	0.00952156	0.00313815	260
3352	76	0.115446	0.0264548	958
3352	77	0.0382149	0.00344048	2042
3352	78	0.0409221	0.00379246	1946
3352	79	0.0287493	0.0127806	1025
3352	80	0.00093661	0.006621	65
3352	81	0.0349457	0.00826579	1284
3352	82	0.016635	0.0101846	559
3352	83	0.00804627	0.00349052	494
3352	84	0.0144225	0.00874153	674
3352	85	0.00572671	0.0308858	175
3352	86	0.0511787	0.0113049	1526
3352	87	0.0546902	0.0232278	1149
3352	88	0.02858	0.0050597	1205
3352	89	0.00536292	0.00604582	209
3352	90	0.0113965	0.11575	305
3352	91	0.0531153	0.0226815	917
3352	92	0.00761127	0.00356094	596
3352	93	0.0823856	0.0192586	1325
3352	94	0.00523961	0.00979215	330
3352	95	0.00202551	0.00663941	163
3352	96	0.00277087	0.0113166	111
3352	97	0.00525533	0.00522058	297
3352	98	0.00106254	0.0225533	71
3352	99	0.0109869	0.0104241	310
3352	100	0.0196214	0.00420197	1026
3352	101	0.0139731	0.00989052	968
3352	102	0.082138	0.00621326	3174
3352	103	0.00276906	0.0157948	156
3352	104	0.00369426	0.00563121	217
3352	105	0.0948383	0.00418055	3030
3352	106	0.170209	0.00514705	5442
3352	107	0.00509458	0.00514846	202
3352	108	0.00163826	0.0049907	105
3352	109	0.00663448	0.0129647	375
3352	110	0.0117066	0.00814296	276
3352	111	0.169073	0.0184142	936
3352	112	0.016522	0.0106167	834
3352	113	0.355027	0.00711513	1829
3352	114	0.00260193	0.00361612	151
3352	115	0.0294729	0.0038263	585
3352	116	0.00329089	0.00167453	108
3352	117	0.131528	0.00459553	2134
3352	118	0.00860237	0.040143	305
3352	119	0.0484553	0.011763	2117
3352	120	0.0432353	0.00508226	890
3352	121	0.0013749	0.00323109	109
3352	122	0.0087693	0.0032591	526
3352	123	0.021189	0.0342188	1086
3352	124	0.00184135	0.11611	46
3352	125	0.0336993	0.00366585	1885
3352	126	0.00113332	0.00345233	67
3352	127	0.0128322	0.00522889	1051
3352	128	0.00578371	0.00513712	278
3352	129	0.00691996	0.00756596	444
3352	130	0.00465571	0.00639957	295
3352	131	0.00111831	0.0042701	123
3352	132	0.0227667	0.00383558	831
3352	133	0.0389118	0.00349497	1584
3352	134	0.0792733	0.0155727	1509
3352	135	0.00104912	0.0198406	85
3352	136	0.000515376	0.00316893	68
3352	137	0.000811796	0.0035855	68
3352	138	0.00250068	0.00329149	207
3352	139	0.0951187	0.0810815	1968
3352	140	0.0859442	0.0048084	1591
3352	141	0.0149466	0.00483459	642
3352	142	0.0189029	0.00364466	1117
3352	143	0.0129263	0.00480735	732
3352	144	0.0241649	0.0154312	814
3352	145	0.0154039	0.00537292	964
3352	146	0.00132703	0.00272801	49
3352	147	0.0107317	0.023932	322
3352	148	0.00664558	0.00352966	544
3352	149	0.00962185	0.00613185	460
3352	150	0.058281	0.00420013	2321
3352	151	0.00760213	0.00378271	260
3352	152	0.011835	0.00445863	807
3352	153	0.0440534	0.0114072	1558
3352	154	0.0462647	0.00665224	2099
3352	155	0.0405486	0.00368467	1306
3352	156	0.00560724	0.00367435	160
3352	157	0.000690531	0.00502681	49
3352	158	0.0288527	0.00690323	1285
3352	159	0.0298938	0.00363433	887
3352	160	0.00123821	0.0036757	46
3352	161	0.013462	0.00307631	508
3352	162	0.015605	0.00628054	328
3352	163	0.00129933	0.00892847	118
3352	164	0.00219946	0.00521802	202
3352	165	0.0321473	0.00444898	630
3352	166	0.01175	0.00442068	652
3352	167	0.0508039	0.00503934	2502
3352	168	0.0188505	0.00463391	722
3352	169	0.0517181	0.00370257	1770
3352	170	0.0186416	0.0127327	941
3352	171	0.0012201	0.00363829	42
3352	172	0.00590019	0.00352814	289
3352	173	0.0024727	0.00528153	148
3352	174	0.00381115	0.00382719	214
3352	175	0.0356382	0.00366428	1248
3352	176	0.000865278	0.00340958	62
3352	177	0.0545027	0.004802	685
3352	178	0.00941605	0.00783257	309
3352	179	0.0314204	0.00417323	1148
3352	180	0.0630994	0.00392643	2796
3352	181	0.0468095	0.00684495	1994
3352	182	0.0443212	0.011851	1985
3352	183	0.000983888	0.00352454	46
3352	184	0.00455709	0.0148721	174
3352	185	0.0483774	0.00400776	1239
3352	186	0.0228039	0.00554141	784
3352	187	0.0200705	0.0612574	1093
3352	188	0.0143831	0.0032384	772
3352	189	0.0262855	0.00328777	630
3352	190	0.00159476	0.00340174	149
3352	191	0.00384311	0.00375277	285
3352	192	0.0633503	0.00579507	2370
3352	193	0.00776148	0.00846872	322
3352	194	0.00470208	0.00344037	177
3352	195	0.0195735	0.00486272	969
3352	196	0.0235694	0.00828767	353
3352	197	0.00410235	0.00598209	136
3352	198	0.00178402	0.00318376	124
3352	199	0.000844522	0.00329697	47
3352	200	0.0256862	0.0062606	548
3352	201	0.0131765	0.0228272	503
3352	202	0.0474815	0.009128	1032
3352	203	0.0132859	0.00407633	664
3352	204	0.00637195	0.0648439	147
3352	205	0.00110281	0.00408804	100
3352	206	0.523156	0.338177	7573
3352	207	0.523907	0.00729778	14962
3352	208	0.340777	0.0213425	8559
3352	209	0.0173557	0.00286435	1487
3352	210	0.0594755	0.0103106	2519
3352	211	0.0658658	0.00401495	2814
3352	212	0.0989919	0.00296433	3811
3352	213	0.0127272	0.00374808	415
3352	214	0.0129405	0.00316441	633
3352	215	0.000867377	0.00674998	47
3352	216	0.0212594	0.00778009	574
3352	217	0.035744	0.00849814	1688
3352	218	0.0190621	0.00356489	537
3352	219	0.00129651	0.00349358	76
3352	220	0.00193982	0.00589978	125
3352	221	0.0043265	0.00415912	257
3352	222	0.00239757	0.00436904	137
3352	223	0.0312392	0.00321242	667
3352	224	0.0145881	0.00363801	845
3352	225	0.0361541	0.00326252	1904
3352	226	0.0052481	0.00813273	222
3352	228	0.00234521	0.00446958	133
3352	229	0.0494529	0.0092792	1799
3352	230	0.0146871	0.00643529	609
3352	231	0.0317874	0.0257711	1432
3352	232	0.00247067	0.00480416	236
3352	233	0.0325955	0.00378483	1178
3352	234	0.0272938	0.00700458	786
3352	235	0.423208	0.00576072	5175
3352	236	0.00315048	0.00357889	284
3352	237	0.011269	0.00514685	564
3352	238	0.0254239	0.0141087	1138
3352	239	0.00328702	0.0275639	103
3352	240	0.0117379	0.00330203	352
3352	241	0.00213945	0.0326165	113
3352	242	0.0365348	0.0225829	1455
3352	243	0.0184328	0.00460446	525
3352	244	0.00917978	0.00509443	462
3352	245	0.00531265	0.302142	99
3352	246	0.093741	0.0284758	1087
3352	247	0.00317589	0.00315888	204
3352	248	0.0194357	0.00371782	1257
3352	249	0.00824241	0.0123521	449
3352	250	0.00685513	0.0030939	171
3352	251	0.0524383	0.0203386	1135
3352	252	0.0334846	0.00735775	957
3352	253	0.042075	0.00614458	885
3352	254	0.000707572	0.00389682	45
3352	255	0.00161861	0.00667785	123
3352	256	0.0309255	0.0183231	1029
3352	257	0.0282522	0.00409505	1216
3352	258	0.0818644	0.00458014	3338
3352	259	0.828298	0.0227044	1389
3352	260	0.0551711	0.00525624	2232
3352	261	0.0217198	0.0195291	807
3352	262	0.0120448	0.0365461	413
3352	263	0.00482098	0.00503432	278
3352	264	0.0367035	0.0166627	1138
3352	265	0.0455688	0.0190441	1333
3352	266	0.0322488	0.00664353	830
3352	267	0.021113	0.00406917	993
3352	268	0.00153364	0.00315021	143
3352	269	0.0189209	0.0213162	784
3352	270	0.0210468	0.00444761	823
3352	271	0.00744287	0.00667369	304
3352	272	0.0147754	0.00362653	988
3352	273	0.00853543	0.00427294	266
3352	274	0.00440268	0.00354812	250
3352	275	0.00562858	0.00334813	477
3352	276	0.00410927	0.00663713	186
3352	277	0.00913198	0.00469863	483
3352	278	0.0194825	0.00494558	623
3352	279	0.0158247	0.00367168	913
3352	280	0.00904849	0.00334158	462
3352	281	0.00374029	0.00491532	318
3352	282	0.00374167	0.0164821	226
3352	283	0.0426284	0.00304098	1902
3352	284	0.0113538	0.0110584	471
3352	285	0.00344067	0.00960105	115
3352	286	0.00827624	0.00763601	439
3352	287	0.00828609	0.00841565	277
3352	288	0.0259821	0.00552771	407
3352	289	0.0478118	0.00453507	1128
3352	290	0.0170922	0.00815715	368
3352	291	0.0182406	0.0129691	658
3352	292	0.0780569	0.00834962	2684
3352	293	0.0546765	0.0100715	1185
3352	294	0.0448145	0.00438662	1703
3352	295	0.00528415	0.0033328	250
3352	296	0.024275	0.00834006	668
3352	297	0.0383195	0.0120033	1919
3352	298	0.0164801	0.0138872	664
3352	299	0.0504151	0.00680069	2264
3352	300	0.00138497	0.00796084	70
3352	301	0.00101643	0.00455394	90
3352	302	0.0120205	0.00750485	564
3352	303	0.0282523	0.0793292	1088
3352	304	0.0327054	0.00348814	1127
3352	305	0.0147375	0.0202835	613
3352	306	0.02012	0.0196056	929
3352	307	0.00314839	0.00336946	180
3352	308	0.0119694	0.00373627	650
3352	309	0.0095464	0.0032074	419
3352	310	0.0263936	0.025824	523
3352	311	0.00211685	0.00531795	131
3352	312	0.0203612	0.0277849	649
3352	313	0.0054494	0.0032658	201
3352	314	0.0105323	0.00435535	427
3352	315	0.00176379	0.00486186	107
3352	316	0.119191	0.00872916	1012
3352	317	0.00606337	0.0110594	225
3352	318	0.0363663	0.0308284	1385
3352	319	0.0316251	0.0317213	1076
3352	320	0.00765247	0.00349677	492
3352	321	0.0247044	0.0217157	1235
3352	322	0.000964219	0.00318653	50
3352	323	0.0209312	0.00570387	828
3352	324	0.00292929	0.00319939	100
3352	325	0.00874245	0.00408628	100
3352	326	0.000746077	0.00785123	90
3352	327	0.013435	0.151372	245
3352	328	0.000518446	0.0046046	59
3352	329	0.0143153	0.00462508	689
3352	330	0.000675919	0.00364675	48
3352	331	0.00383634	0.00775402	183
3352	332	0.00102891	0.00434583	44
3352	333	0.0117039	0.00543567	461
3352	334	0.0244766	0.00408722	850
3352	335	0.0061299	0.00469481	205
3352	336	0.0137183	0.0180004	543
3352	337	0.0240197	0.00394997	498
3352	338	0.0019376	0.00307549	138
3352	339	0.0118534	0.00454547	652
3352	340	0.0922713	0.00454844	1530
3352	341	0.00199669	0.0032431	175
3352	342	0.0695256	0.0139089	1234
3352	343	0.0166861	0.0133124	835
3352	344	0.00693273	0.0225915	307
3352	345	0.012132	0.00488343	153
3352	346	0.0114319	0.0387515	591
3352	347	0.0143422	0.003105	624
3352	348	0.33512	0.00379336	1714
3352	349	0.0175327	0.00346812	291
3352	350	0.00229656	0.00369207	165
3352	351	0.0448573	0.00579252	1501
3352	352	0.0212769	0.00991383	1140
3352	353	0.00853805	0.00394378	362
3352	354	0.0537978	0.00628878	896
3352	355	0.00128927	0.00734473	57
3352	356	0.0177718	0.00499051	524
3352	357	0.00323154	0.00469245	245
3352	358	0.000765333	0.00395525	46
3352	359	0.140267	0.0236189	2569
3352	360	0.00217593	0.00514576	77
3352	361	0.0146903	0.00319269	467
3352	362	0.0202273	0.00471516	993
3352	363	0.00837666	0.0052604	447
3352	364	0.00645469	0.00461423	357
3352	365	0.0353838	0.00432235	1370
3352	366	0.0532672	0.00674393	2071
3352	367	0.149588	0.00771261	2798
3352	368	0.0353307	0.00758137	1797
3352	369	0.0108504	0.0256453	224
3352	370	0.136207	0.0136737	1555
3352	371	0.0207786	0.00343639	741
3352	372	0.0394878	0.00601345	1724
3352	373	0.0363089	0.00593379	1642
3352	374	0.27356	0.00235779	1677
3352	375	0.0208004	0.0035175	783
3352	376	0.104987	0.00645734	3103
3352	377	0.0418651	0.0039236	1319
3352	378	0.0054453	0.00496573	264
3352	379	0.0119879	0.00503215	323
3352	380	0.0143651	0.0115112	489
3352	381	0.000747371	0.00717615	40
3352	382	0.00675884	0.024461	382
3352	383	0.0162569	0.0153696	551
3352	384	0.00440499	0.00546648	204
3352	385	0.00067111	0.00910003	43
3352	386	0.00760306	0.0344926	204
3352	387	0.00175364	0.00487097	63
3352	388	0.00285562	0.0040355	39
3352	389	0.0025748	0.00383577	220
3352	390	0.0269528	0.00516889	1760
3352	391	0.00114123	0.00324059	128
3352	392	0.00364146	0.0034943	211
3352	393	0.018287	0.0132244	589
3352	394	0.00507916	0.00343005	251
3352	395	0.00513445	0.037542	163
3352	396	0.294192	0.00352703	3461
3352	397	0.00975973	0.00666419	394
3352	398	0.0181607	0.00391417	949
3352	399	0.0017347	0.00438261	131
3352	400	0.058343	0.0077947	2039
3352	401	0.0063281	0.00431954	215
3352	402	0.0948335	0.014019	3579
3352	403	0.00307832	0.00956329	145
3352	404	0.06669	0.104932	1209
3352	405	0.04361	0.0178666	1787
3352	406	0.0579696	0.00502062	1012
3352	407	0.00119473	0.00386235	90
3352	408	0.0247571	0.00492241	1417
3352	409	0.00938668	0.0149666	395
3352	410	0.031577	0.00403424	1129
3352	411	0.0113751	0.00664067	547
3352	412	0.00321831	0.00363452	181
3352	413	0.0133333	0.00321534	197
3352	414	0.11484	0.0078133	3980
3352	415	0.206766	0.019074	1880
3352	416	0.0107167	0.00363981	660
3352	417	0.0147348	0.041636	233
3352	418	0.00140375	0.00745574	120
3352	419	0.0961462	0.00615383	498
3352	420	0.0153217	0.00444535	1036
3352	421	0.000941275	0.0059419	90
3352	422	0.0237065	0.0135786	1258
3352	423	0.00457722	0.0131987	269
3352	424	0.0760135	0.00830244	649
3352	425	0.0511117	0.0252206	2315
3352	426	0.00175378	0.49824	110
3352	427	0.00486834	0.00311188	415
3352	428	0.0040922	0.045524	189
3352	429	0.00706397	0.0103017	483
3352	430	0.00465974	0.00827291	420
3352	431	0.01103	0.00399781	393
3352	432	0.000614861	0.00281571	35
3352	433	0.0208107	0.00445671	209
3352	434	0.00871475	0.00395717	332
3352	435	0.0702631	0.00592079	2209
3352	436	0.0252364	0.00330076	1558
3352	437	0.0161862	0.0082556	975
3352	438	0.00147446	0.00357444	45
3352	439	0.0059205	0.00598982	510
3352	440	0.00933755	0.00369064	407
3352	441	0.00624357	0.00331307	295
3352	442	0.0224802	0.00369565	240
3352	443	0.0167205	0.0143774	937
3352	444	0.0239136	0.00401404	1342
3352	445	0.0106288	0.00383667	408
3352	446	0.0151562	0.00846345	763
3352	447	0.000692895	0.00328489	46
3352	448	0.0052918	0.0051168	146
3352	449	0.0343144	0.0105689	1543
3352	450	0.0144493	0.00324498	821
3352	451	0.0174361	0.00372941	1028
3352	452	0.0106944	0.00387098	637
3352	453	0.00287661	0.0139617	182
3352	454	0.096083	0.00357204	3830
3352	455	0.0340108	0.048157	672
3352	456	0.00696672	0.0091595	289
3352	457	0.0368404	0.0034953	1439
3352	458	0.0202922	0.00780049	1033
3352	459	0.00272095	0.00509307	108
3352	460	0.0449117	0.00494551	2060
3352	461	0.00673169	0.00785507	381
3352	462	0.0104002	0.00468274	446
3352	463	0.0149934	0.00320222	512
3352	464	0.00722741	0.0042317	498
3352	465	0.00105356	0.00438547	51
3352	466	0.00970302	0.00603393	404
3352	467	0.00169146	0.00508455	48
3352	468	0.00175576	0.00357532	72
3352	469	0.0062024	0.00359497	451
3352	470	0.00124156	0.00445882	54
3352	471	0.0073858	0.00350772	369
3352	472	0.0708274	0.00695214	1744
3352	473	0.00485903	0.00363642	360
3352	474	0.0769564	0.0104023	1271
3352	475	0.000417642	0.00398125	52
3352	476	0.0973447	0.00400427	1372
3352	477	0.00713778	0.00427071	501
3352	478	0.0328264	0.00308225	443
3352	479	0.00388922	0.00367007	144
3352	480	0.00183643	0.00559021	91
3352	481	0.000762218	0.0141845	46
3352	482	0.055107	0.00662195	1934
3352	483	0.00268909	0.00590055	143
3352	484	0.0586346	0.00363905	1935
3352	485	0.00105125	0.00347458	85
3352	486	0.0084443	0.0086021	590
3352	487	0.0224082	0.00683014	1183
3352	488	0.00789639	0.00914387	259
3352	489	0.00486202	0.00461596	263
3352	490	0.0661796	0.0235274	2621
3352	491	0.00286912	0.0201237	197
3352	492	0.011606	0.00344336	194
3352	493	0.00316307	0.00340214	191
3352	494	0.0196558	0.00526871	843
3352	495	0.00304496	0.00362278	172
3352	496	0.0162728	0.00586333	294
3352	497	0.0179313	0.00564395	484
3352	498	0.0228432	0.00580505	886
3352	499	0.0217761	0.00786136	617
3352	500	0.00829668	0.0111539	245
3352	501	0.0169244	0.00323234	650
3352	502	0.106656	0.0610612	1698
3352	503	0.0517746	0.00324172	1203
3352	504	0.0129201	0.00342061	1002
3352	505	0.00985482	0.0060087	545
3352	506	0.00257754	0.0104654	128
3352	507	0.00232078	0.00772269	174
3352	508	0.00165491	0.00316556	128
3352	509	0.0101691	0.0284865	245
3352	510	0.00202727	0.00340758	184
3352	511	0.022555	0.00315161	1042
3352	512	0.110161	0.00363311	3599
3352	513	0.00287056	0.00606141	224
3352	514	0.000434573	0.00447238	42
3352	515	0.0816215	0.00560983	3481
3352	516	0.0339403	0.00304467	1215
3352	517	0.00560923	0.00350643	340
3352	518	0.00180438	0.00324859	153
3352	519	0.17368	0.00944013	678
3352	520	0.022454	0.0107332	893
3352	521	0.00206207	0.00364481	100
3352	522	0.0222973	0.00421705	809
3352	523	0.000476505	0.00300424	47
3352	524	0.00294875	0.00813508	117
3352	525	0.0848778	0.00346133	2565
3352	526	0.00129503	0.0099607	54
3352	527	0.00181468	0.00753756	111
3352	529	0.00662897	0.00407901	336
3352	530	0.00454288	0.0103571	350
3352	531	0.0172973	0.00397275	396
3352	532	0.0140109	0.00392839	530
3352	533	0.00619856	0.00427166	257
3352	534	0.0409358	0.0247395	1255
3352	535	0.0150891	0.041827	532
3352	536	0.0161537	0.00393239	614
3352	537	0.00562651	0.00418505	233
3352	538	0.0047064	0.00346615	413
3352	539	0.0223064	0.00372846	1328
3352	540	0.0237859	0.00716339	1364
3352	541	0.172581	0.00747403	706
3352	542	0.0109787	0.00447435	470
3352	543	0.00471315	0.0424008	247
3352	544	0.000838635	0.00337549	48
3352	545	0.000977578	0.0035247	63
3352	546	0.0269255	0.00413214	570
3352	547	0.000967566	0.00427431	70
3352	548	0.00296964	0.00345507	196
3352	549	0.005934	0.00391184	198
3352	550	0.244111	0.00279182	4184
3353	1	0.0594913	0.0204912	1975
3353	2	0.00651327	0.0131982	346
3353	3	0.00710027	0.00536017	436
3353	4	0.000704976	0.0345435	50
3353	5	0.0455427	0.593458	227
3353	6	0.00468805	0.0153901	301
3353	7	0.00228088	0.0113612	112
3353	8	0.00363891	0.00447793	290
3353	9	0.00421818	0.00451589	193
3353	10	0.00154657	0.00322224	117
3353	11	0.00179542	0.0084186	116
3353	12	0.0902024	0.0171779	1577
3353	13	0.0346554	0.0105955	1624
3353	14	0.000425451	0.00611724	46
3353	15	0.00280033	0.113202	93
3353	16	0.0229903	0.033307	879
3353	17	0.00707129	0.00827911	381
3353	18	0.125825	0.00390409	6364
3353	19	0.00236045	0.0085885	88
3353	20	0.0466948	0.0148642	1731
3353	21	0.00915159	0.00605449	402
3353	22	0.0739331	0.0192909	2911
3353	23	0.00525044	0.00366645	325
3353	24	0.101181	0.00476579	3152
3353	25	0.0121606	0.00901165	704
3353	26	0.0233192	0.00312334	1000
3353	27	0.0128312	0.00464676	737
3353	28	0.342529	0.00269958	686
3353	29	0.000896843	0.0046169	85
3353	30	0.00897979	0.0234352	398
3353	31	0.442385	0.00302978	555
3353	32	0.390469	0.00472952	2171
3353	33	0.00751958	0.0241557	60
3353	34	0.137102	0.0104712	6686
3353	35	0.375638	0.0211391	2889
3353	36	0.013578	0.00489737	471
3353	38	0.0197899	0.0033578	634
3353	39	0.00608816	0.00498741	233
3353	40	0.00326539	0.00348163	241
3353	41	0.00414896	0.0105165	303
3353	42	0.0213192	0.00600448	555
3353	43	0.00182436	0.00987749	46
3353	44	0.00143745	0.00338243	131
3353	45	0.0682136	0.0152392	1527
3353	46	0.0161491	0.0149498	799
3353	47	0.00630209	0.00371324	221
3353	48	0.0488783	0.00511326	2618
3353	49	0.0186685	0.0032729	615
3353	50	0.0174878	0.00378088	565
3353	51	0.0280463	0.00610824	763
3353	52	0.0367165	0.0445555	1928
3353	53	0.00543843	0.00996189	280
3353	54	0.0077169	0.00350378	466
3353	55	0.0445726	0.088805	670
3353	56	0.104099	0.0386457	3216
3353	57	0.035281	0.0187836	1398
3353	58	0.00410581	0.00389209	186
3353	59	0.0506783	0.0657324	1290
3353	60	0.00151544	0.00488495	122
3353	61	0.00549724	0.00338043	284
3353	62	0.0150826	0.00329564	602
3353	63	0.00534534	0.0120466	96
3353	64	0.0192354	0.0341691	723
3353	65	0.0342899	0.00406251	659
3353	66	0.0200496	0.00340695	437
3353	67	0.00239938	0.0123273	83
3353	68	0.00632312	0.00799027	331
3353	69	0.0050299	0.00383815	368
3353	70	0.0362858	0.0353893	925
3353	71	0.0167638	0.011265	997
3353	72	0.028768	0.00421594	1232
3353	73	0.0174732	0.00562731	534
3353	74	0.0115536	0.0049255	375
3353	75	0.0204508	0.0437571	260
3353	76	0.241246	0.519074	956
3353	77	0.039546	0.0393372	2038
3353	78	0.0542987	0.00819492	1939
3353	79	0.0298253	0.0047147	1013
3353	80	0.000942465	0.00389266	65
3353	81	0.0471423	0.00379508	1277
3353	82	0.00988649	0.00483388	557
3353	83	0.0191284	0.0197308	494
3353	84	0.0147966	0.0225726	669
3353	85	0.00464037	0.00492317	175
3353	86	0.0848538	0.0724569	1518
3353	87	0.0222177	0.00372429	1145
3353	88	0.0464919	0.0345319	1202
3353	89	0.00406636	0.00537063	208
3353	90	0.00481726	0.0061824	303
3353	91	0.0182802	0.0035627	916
3353	92	0.00968218	0.00585588	596
3353	93	0.0333702	0.0141872	1322
3353	94	0.0054292	0.00928214	329
3353	95	0.0187134	0.0367341	163
3353	96	0.00177202	0.00514744	110
3353	97	0.00601155	0.0231288	297
3353	98	0.000653823	0.00484318	71
3353	99	0.00598101	0.00693971	308
3353	100	0.0179785	0.00579023	1020
3353	101	0.017501	0.0178309	968
3353	102	0.0691775	0.00793022	3168
3353	103	0.00431052	0.0052943	156
3353	104	0.00701175	0.00328092	216
3353	105	0.162965	0.00740487	3023
3353	106	0.331501	0.00259774	5419
3353	107	0.00657361	0.00584775	202
3353	108	0.00266348	0.00827849	105
3353	109	0.0054616	0.00565801	375
3353	110	0.0171091	0.00949217	275
3353	111	0.0240921	0.00362069	935
3353	112	0.0184887	0.00360872	830
3353	113	0.03867	0.00731306	1828
3353	114	0.00303453	0.00369835	151
3353	115	0.0383927	0.00431434	581
3353	116	0.000558705	0.0015446	106
3353	117	0.0466631	0.00363143	2108
3353	118	0.0367263	0.00563523	305
3353	119	0.0697851	0.00819133	2111
3353	120	0.0249136	0.00827182	889
3353	121	0.00415881	0.0114827	109
3353	122	0.0105352	0.00643761	525
3353	123	0.0215396	0.00439418	1086
3353	124	0.00139775	0.00342899	46
3353	125	0.0816139	0.0040573	1881
3353	126	0.00220329	0.00349537	67
3353	127	0.0214925	0.0286121	1051
3353	128	0.0048781	0.00893837	277
3353	129	0.00820514	0.00471358	444
3353	130	0.0154397	0.00357058	295
3353	131	0.001375	0.00928833	123
3353	132	0.0174944	0.0107077	830
3353	133	0.053992	0.00463271	1581
3353	134	0.0254962	0.0052359	1504
3353	135	0.00124174	0.0232584	85
3353	136	0.000909579	0.00484349	68
3353	137	0.000976002	0.00359787	67
3353	138	0.00262487	0.003519	207
3353	139	0.0712326	0.0107733	1961
3353	140	0.0703833	0.00407958	1585
3353	141	0.0176415	0.0055445	642
3353	142	0.0208925	0.0159615	1117
3353	143	0.0112208	0.0145068	732
3353	144	0.0458368	0.00468117	813
3353	145	0.0155761	0.0130427	963
3353	146	0.000710098	0.00317197	49
3353	147	0.00598497	0.00368196	322
3353	148	0.0158155	0.00420442	544
3353	149	0.00840193	0.00811113	459
3353	150	0.0584543	0.00620935	2318
3353	151	0.0185431	0.352835	260
3353	152	0.0310721	0.00384356	798
3353	153	0.0414869	0.0356909	1557
3353	154	0.0545856	0.0246328	2094
3353	155	0.0420258	0.0130023	1303
3353	156	0.00470537	0.0298214	160
3353	157	0.000920082	0.00572401	49
3353	158	0.0448696	0.00676302	1256
3353	159	0.0288256	0.0586347	885
3353	160	0.00120388	0.00391933	46
3353	161	0.0146467	0.00492178	501
3353	162	0.00663163	0.00400607	326
3353	163	0.00236357	0.00471671	118
3353	164	0.00226869	0.00419003	202
3353	165	0.0146238	0.00880945	629
3353	166	0.0122685	0.0180128	648
3353	167	0.0541159	0.00743868	2499
3353	168	0.0150207	0.00509657	722
3353	169	0.0545399	0.00329735	1764
3353	170	0.0152767	0.00533046	941
3353	171	0.000886423	0.0149882	42
3353	172	0.00564618	0.00339292	289
3353	173	0.00247319	0.00815192	147
3353	174	0.00379297	0.0117962	214
3353	175	0.0309468	0.00496206	1244
3353	176	0.00157487	0.00422736	62
3353	177	0.0209432	0.00423298	683
3353	178	0.144972	0.00416647	309
3353	179	0.0338841	0.00378827	1148
3353	180	0.0746871	0.0184364	2789
3353	181	0.0367013	0.00403537	1979
3353	182	0.0448384	0.0228306	1981
3353	183	0.00103959	0.00344804	46
3353	184	0.00706142	0.0167375	173
3353	185	0.024777	0.00356132	1238
3353	186	0.0228748	0.00596518	784
3353	187	0.029222	0.00889503	1091
3353	188	0.0187346	0.00381962	772
3353	189	0.0129095	0.00356084	627
3353	190	0.00221628	0.00463094	149
3353	191	0.0184256	0.00514321	285
3353	192	0.0650669	0.0154531	2367
3353	193	0.00471758	0.00471848	322
3353	194	0.00377133	0.00425261	174
3353	195	0.0246619	0.041891	968
3353	196	0.0337074	0.00360972	352
3353	197	0.00272925	0.00576444	135
3353	198	0.00116676	0.00351109	124
3353	199	0.000785953	0.00328362	47
3353	200	0.00917845	0.0184871	547
3353	201	0.0173239	0.0035952	502
3353	202	0.0393234	0.0106462	1028
3353	203	0.0131489	0.00374776	656
3353	204	0.002951	0.00367206	146
3353	205	0.00170118	0.0154248	100
3353	206	0.284423	0.0506065	7541
3353	207	0.302296	0.01635	14900
3353	208	0.130621	0.00594106	8551
3353	209	0.0227822	0.00337211	1487
3353	210	0.112385	0.00384129	2508
3353	211	0.13963	0.00388872	2800
3353	212	0.131739	0.00295658	3795
3353	213	0.00914565	0.0350302	412
3353	214	0.0239244	0.00359749	631
3353	215	0.0832444	0.138044	47
3353	216	0.0151261	0.00457606	574
3353	217	0.0336011	0.0125789	1676
3353	218	0.0216229	0.00846541	536
3353	219	0.00127267	0.00561728	75
3353	220	0.00170581	0.00642426	125
3353	221	0.0051828	0.00419071	257
3353	222	0.002585	0.00509535	137
3353	223	0.0147141	0.00362802	667
3353	224	0.0637089	0.00635587	842
3353	225	0.0482259	0.00320096	1900
3353	226	0.00833199	0.00330767	221
3353	228	0.00451523	0.0857042	130
3353	229	0.0837037	0.00686097	1767
3353	230	0.0135549	0.00686282	608
3353	231	0.0228383	0.00979735	1430
3353	232	0.00319196	0.00532551	235
3353	233	0.0462131	0.00852929	1167
3353	234	0.0384986	0.0396588	786
3353	235	0.242949	0.00880674	5158
3353	236	0.00359626	0.00307288	284
3353	237	0.0213435	0.00405843	563
3353	238	0.0239726	0.0275483	1137
3353	239	0.00146373	0.0034824	102
3353	240	0.00944187	0.0035642	350
3353	241	0.00166681	0.00788509	113
3353	242	0.0264808	0.0272204	1442
3353	243	0.0117698	0.0080679	516
3353	244	0.0399383	0.00569628	459
3353	245	0.00180599	0.00509412	99
3353	246	0.0365453	0.00359189	1087
3353	247	0.00237836	0.00506813	204
3353	248	0.0618377	0.00367058	1254
3353	249	0.0592739	0.370658	449
3353	250	0.00481553	0.00374792	171
3353	251	0.0202235	0.0163952	1134
3353	252	0.0199019	0.00510722	956
3353	253	0.0209168	0.00339113	883
3353	254	0.00171691	0.00356115	45
3353	255	0.00492187	0.00334291	123
3353	256	0.0329729	0.00999751	1024
3353	257	0.0652309	0.0038726	1210
3353	258	0.202685	0.00382216	3312
3353	259	0.155816	0.0715105	1387
3353	260	0.0813906	0.00439626	2225
3353	261	0.0160628	0.00446102	805
3353	262	0.0158697	0.0339764	412
3353	263	0.00909917	0.00385047	278
3353	264	0.0273327	0.0257459	1131
3353	265	0.0407928	0.00428656	1327
3353	266	0.0281815	0.0065345	825
3353	267	0.0230035	0.0178432	986
3353	268	0.00167086	0.0059107	142
3353	269	0.00996791	0.00334709	783
3353	270	0.0179524	0.00443716	820
3353	271	0.0063618	0.00363086	304
3353	272	0.0228463	0.00628132	985
3353	273	0.0108909	0.0112659	261
3353	274	0.00627704	0.00402542	250
3353	275	0.00620213	0.00330249	475
3353	276	0.0036546	0.0156652	186
3353	277	0.0103981	0.00315175	482
3353	278	0.0124892	0.00345499	623
3353	279	0.0176901	0.00402129	912
3353	280	0.0178244	0.00586086	442
3353	281	0.0070801	0.00726758	318
3353	282	0.00200272	0.00516246	226
3353	283	0.0543109	0.00445942	1891
3353	284	0.00991595	0.0155475	471
3353	285	0.116532	0.00645168	114
3353	286	0.0138242	0.109082	437
3353	287	0.00519937	0.00373735	277
3353	288	0.0309056	0.00778514	406
3353	289	0.0343038	0.00313777	1123
3353	290	0.00972114	0.00460666	367
3353	291	0.0252277	0.0974325	658
3353	292	0.0831381	0.00474552	2662
3353	293	0.0329886	0.0218473	1179
3353	294	0.0569942	0.0565402	1698
3353	295	0.00533827	0.0049469	249
3353	296	0.0134792	0.00343501	668
3353	297	0.0552208	0.00440419	1910
3353	298	0.011804	0.0047306	663
3353	299	0.0520385	0.00966585	2263
3353	300	0.00167766	0.00584519	70
3353	301	0.00188032	0.00508576	90
3353	302	0.00805	0.00438852	562
3353	303	0.0260969	0.00362122	1086
3353	304	0.0290817	0.0130616	1120
3353	305	0.0407441	0.252519	607
3353	306	0.0183523	0.0271702	929
3353	307	0.00279709	0.00339285	180
3353	308	0.0256873	0.0212892	647
3353	309	0.011907	0.00900841	417
3353	310	0.0102997	0.00346273	520
3353	311	0.0180834	0.00486024	129
3353	312	0.0230592	0.00627098	645
3353	313	0.00507785	0.00375598	201
3353	314	0.00830229	0.00394766	425
3353	315	0.00463671	0.00276157	106
3353	316	0.026808	0.00333672	1009
3353	317	0.00473033	0.00862193	225
3353	318	0.0301854	0.027069	1376
3353	319	0.01847	0.00502848	1076
3353	320	0.0103923	0.00404594	492
3353	321	0.0327307	0.00394441	1233
3353	322	0.000854267	0.00384225	50
3353	323	0.0201082	0.00507685	827
3353	324	0.00275915	0.00351592	100
3353	325	0.000788376	0.0034115	100
3353	326	0.00135723	0.00609755	90
3353	327	0.00586549	0.0130374	245
3353	328	0.00289676	0.0666586	59
3353	329	0.0216772	0.3235	689
3353	330	0.00140134	0.00359695	47
3353	331	0.00330611	0.00805862	183
3353	332	0.000967061	0.00409842	44
3353	333	0.0116253	0.00979004	460
3353	334	0.0289638	0.00507175	842
3353	335	0.00695077	0.00403315	205
3353	336	0.0152849	0.0107603	542
3353	337	0.0128442	0.00422474	497
3353	338	0.00258565	0.0243606	138
3353	339	0.0158574	0.00447511	651
3353	340	0.0341809	0.00621207	1529
3353	341	0.00171018	0.00328646	175
3353	342	0.0332144	0.00967205	1232
3353	343	0.0184032	0.00919413	833
3353	344	0.05126	0.0184145	307
3353	345	0.00201324	0.00342026	148
3353	346	0.0297463	0.0134909	578
3353	347	0.0181085	0.0153849	624
3353	348	0.0615491	0.10425	1709
3353	349	0.0131787	0.00401413	291
3353	350	0.00323306	0.0285952	165
3353	351	0.0930246	0.00703697	1495
3353	352	0.0236033	0.0052736	1139
3353	353	0.0062632	0.00478734	360
3353	354	0.0240343	0.00649698	896
3353	355	0.00121165	0.00589462	57
3353	356	0.0517919	0.00468826	523
3353	357	0.0051445	0.01012	245
3353	358	0.000890769	0.0037411	46
3353	359	0.129187	0.00782565	2557
3353	360	0.000930174	0.00438503	77
3353	361	0.0132475	0.00401549	467
3353	362	0.0184724	0.00352393	991
3353	363	0.00691955	0.00346858	444
3353	364	0.00743216	0.00335145	356
3353	365	0.113381	0.0122316	1368
3353	366	0.0852993	0.00405794	2045
3353	367	0.0767409	0.00763182	2785
3353	368	0.684481	0.00306904	1797
3353	369	0.00390385	0.00351041	223
3353	370	0.0565962	0.00384542	1550
3353	371	0.0377288	0.394123	735
3353	372	0.0398613	0.0104206	1722
3353	373	0.0420299	0.00653082	1638
3353	374	0.213373	0.00326189	1661
3353	375	0.021576	0.0274101	783
3353	376	0.0682283	0.0177241	3102
3353	377	0.0249333	0.0048976	1314
3353	378	0.00772724	0.0088213	262
3353	379	0.0171223	0.103352	322
3353	380	0.0201505	0.0128017	488
3353	381	0.00113911	0.0176299	40
3353	382	0.017404	0.00632031	381
3353	383	0.020038	0.0644615	550
3353	384	0.00371135	0.00490018	204
3353	385	0.00276333	0.121206	43
3353	386	0.0975895	0.0133889	204
3353	387	0.00134745	0.00638912	63
3353	388	0.000381813	0.00648546	39
3353	389	0.00477642	0.00425074	220
3353	390	0.0461807	0.00309617	1750
3353	391	0.000824133	0.00352969	128
3353	392	0.0053656	0.0150662	211
3353	393	0.0225756	0.0033723	589
3353	394	0.0131692	0.0801661	250
3353	395	0.0078345	0.00514399	161
3353	396	0.157438	0.00533956	3454
3353	397	0.0114019	0.00487416	354
3353	398	0.0196859	0.00521911	948
3353	399	0.00371479	0.00445954	131
3353	400	0.148443	0.0368983	2025
3353	401	0.00597843	0.00340727	215
3353	402	0.0460394	0.00553739	3578
3353	403	0.00406577	0.00758749	145
3353	404	0.0540666	0.041712	1208
3353	405	0.0457608	0.0347693	1785
3353	406	0.0175937	0.00467263	1010
3353	407	0.00163381	0.00460185	90
3353	408	0.0275865	0.00380198	1415
3353	409	0.00998953	0.00356521	394
3353	410	0.0217478	0.00561065	1125
3353	411	0.0112877	0.00412015	547
3353	412	0.00536164	0.0130053	181
3353	413	0.00190623	0.00600915	197
3353	414	0.0861278	0.00635828	3955
3353	415	0.0300835	0.00698861	1877
3353	416	0.00914498	0.00405531	659
3353	417	0.0323729	0.00904719	233
3353	418	0.00179407	0.00379668	120
3353	419	0.00990526	0.00769801	498
3353	420	0.0156265	0.00449631	1036
3353	421	0.000820142	0.00435513	90
3353	422	0.0152559	0.0040076	1250
3353	423	0.00741564	0.00394485	269
3353	424	0.0122934	0.0335983	647
3353	425	0.0616767	0.00703815	2302
3353	426	0.00188519	0.0304432	110
3353	427	0.0126803	0.00724544	414
3353	428	0.00493501	0.00440708	187
3353	429	0.00643703	0.00438482	481
3353	430	0.00538007	0.00388789	420
3353	431	0.012835	0.00337176	392
3353	432	0.000430892	0.00345817	35
3353	433	0.0039462	0.00678196	208
3353	434	0.00808215	0.0040767	331
3353	435	0.0438136	0.00516494	2200
3353	436	0.0630552	0.00380651	1552
3353	437	0.0431883	0.00596064	975
3353	438	0.000910177	0.00280341	45
3353	439	0.00641316	0.00369692	510
3353	440	0.004999	0.00358592	406
3353	441	0.0115622	0.0300125	294
3353	442	0.00397912	0.00441016	240
3353	443	0.025633	0.00480184	936
3353	444	0.0248986	0.00591412	1339
3353	445	0.00894509	0.0043731	408
3353	446	0.0397612	0.0167424	760
3353	447	0.000921437	0.00467903	46
3353	448	0.00692374	0.0228502	146
3353	449	0.364415	0.496236	1542
3353	450	0.0256262	0.00331123	819
3353	451	0.0171496	0.00373999	1027
3353	452	0.0164049	0.0061011	636
3353	453	0.00212101	0.00647424	182
3353	454	0.159983	0.00729363	3829
3353	455	0.0204443	0.00330647	667
3353	456	0.00807177	0.00759887	286
3353	457	0.146153	0.00313628	1422
3353	458	0.066401	0.253238	1019
3353	459	0.00198315	0.00485514	108
3353	460	0.0568345	0.00421111	2058
3353	461	0.00937281	0.00617275	381
3353	462	0.00999759	0.0516175	444
3353	463	0.0125749	0.00509173	507
3353	464	0.0354228	0.0260017	498
3353	465	0.000913733	0.00532926	51
3353	466	0.00866296	0.00383133	399
3353	467	0.00106386	0.00415236	48
3353	468	0.00316939	0.0254783	72
3353	469	0.00786875	0.003358	451
3353	470	0.00109911	0.00520432	54
3353	471	0.00720691	0.00568117	369
3353	472	0.146659	0.00849247	1737
3353	473	0.00780244	0.0267345	360
3353	474	0.18859	0.00282363	1267
3353	475	0.000323931	0.00466323	52
3353	476	0.0430291	0.00665307	1371
3353	477	0.010932	0.0185586	501
3353	478	0.0150142	0.00321259	442
3353	479	0.00287206	0.00566048	144
3353	480	0.00193576	0.177135	90
3353	481	0.000449562	0.00532812	46
3353	482	0.0996068	0.00962943	1925
3353	483	0.00340856	0.00876597	143
3353	484	0.0731117	0.041232	1930
3353	485	0.00194663	0.00347761	85
3353	486	0.0137273	0.00320429	588
3353	487	0.019604	0.00807607	1168
3353	488	0.00452774	0.00322493	258
3353	489	0.00585983	0.00373227	259
3353	490	0.0524932	0.00306328	2619
3353	491	0.00236669	0.00507244	197
3353	492	0.00336467	0.00712698	194
3353	493	0.00386637	0.00581009	191
3353	494	0.0204302	0.0043812	842
3353	495	0.00467145	0.00401149	172
3353	496	0.0083787	0.00382228	293
3353	497	0.0715216	0.129098	483
3353	498	0.0178791	0.00422545	866
3353	499	0.0174241	0.00549548	616
3353	500	0.00633327	0.00916927	244
3353	501	0.0141653	0.00719174	646
3353	502	0.0573886	0.0412166	1698
3353	503	0.0224165	0.0032382	1203
3353	504	0.0245648	0.00377757	1001
3353	505	0.0132072	0.0235501	531
3353	506	0.00149373	0.0064465	128
3353	507	0.00216752	0.00688777	174
3353	508	0.00294731	0.00536466	128
3353	509	0.00466515	0.00487153	245
3353	510	0.00357011	0.0177281	184
3353	511	0.0280418	0.00428819	1040
3353	512	0.114242	0.00915688	3587
3353	513	0.00233942	0.0035421	224
3353	514	0.000706162	0.00465261	42
3353	515	0.181125	0.13475	3473
3353	516	0.0328246	0.00612701	1213
3353	517	0.00621484	0.00815952	337
3353	518	0.00152488	0.00416279	152
3353	519	0.009489	0.00655409	678
3353	520	0.0202097	0.00376978	889
3353	521	0.0026356	0.00312311	100
3353	522	0.0547129	0.0171936	809
3353	523	0.0705726	0.0133356	47
3353	524	0.00178715	0.00497528	117
3353	525	0.112274	0.0159049	2555
3353	526	0.000755471	0.0100372	54
3353	527	0.00584121	0.006177	111
3353	529	0.0143872	0.0351583	336
3353	530	0.00596807	0.00372387	348
3353	531	0.0167381	0.0353442	396
3353	532	0.0205735	0.00569562	529
3353	533	0.00379811	0.00317553	257
3353	534	0.0528233	0.0823153	1251
3353	535	0.0108003	0.00483453	531
3353	536	0.0528418	0.00402227	607
3353	537	0.00473271	0.0044671	233
3353	538	0.00728671	0.0161795	411
3353	539	0.0329521	0.00368679	1325
3353	540	0.047997	0.0460327	1363
3353	541	0.0172237	0.00396029	705
3353	542	0.173916	0.00342536	470
3353	543	0.00407714	0.00797453	246
3353	544	0.000629645	0.00332358	48
3353	545	0.000671191	0.00376244	63
3353	546	0.092971	0.155609	567
3353	547	0.00100063	0.00373273	70
3353	548	0.00578622	0.0104581	195
3353	549	0.00257552	0.00738792	198
3353	550	0.116139	0.00653553	4137
3354	1	0.0415436	0.00623229	1983
3354	2	0.00530346	0.012857	346
3354	3	0.0107546	0.00504388	440
3354	4	0.000707116	0.0154699	50
3354	5	0.00629565	0.00519875	227
3354	6	0.00293868	0.00715543	301
3354	7	0.00250459	0.0128614	112
3354	8	0.00461045	0.0100607	290
3354	9	0.00308822	0.00509549	193
3354	10	0.00212827	0.00404935	117
3354	11	0.00158254	0.00313132	116
3354	12	0.034805	0.00729278	1577
3354	13	0.0493039	0.00391962	1629
3354	14	0.000543344	0.00885153	46
3354	15	0.00120322	0.00950527	93
3354	16	0.0378301	0.022015	881
3354	17	0.00706563	0.0138232	381
3354	18	0.282973	0.00239549	6375
3354	19	0.00248048	0.0107258	88
3354	20	0.0584589	0.00476998	1734
3354	21	0.01282	0.00343504	402
3354	22	0.0839177	0.105328	2935
3354	23	0.00867429	0.00357803	325
3354	24	0.0809414	0.0246084	3162
3354	25	0.0155388	0.00872468	704
3354	26	0.025776	0.00903432	1004
3354	27	0.0161475	0.00411734	738
3354	28	0.00741212	0.00470945	690
3354	29	0.00131728	0.00539186	85
3354	30	0.0146087	0.0828955	400
3354	31	0.0363381	0.0166276	558
3354	32	0.0394701	0.0058679	2177
3354	33	0.0010572	0.0264704	60
3354	34	0.155002	0.0364222	6713
3354	35	0.0582584	0.0099493	2901
3354	36	0.0183129	0.0251117	471
3354	38	0.0139412	0.00352636	635
3354	39	0.00399738	0.0078635	233
3354	40	0.00401509	0.00442767	242
3354	41	0.00629623	0.00697241	303
3354	42	0.0133551	0.00552533	556
3354	43	0.000980037	0.00515201	47
3354	44	0.00127159	0.00362668	131
3354	45	0.169475	0.00364227	1532
3354	46	0.0113526	0.00725867	800
3354	47	0.00837634	0.0114594	223
3354	48	0.0549468	0.00711484	2624
3354	49	0.0112394	0.00686494	616
3354	50	0.0113277	0.00465485	568
3354	51	0.0484124	0.0072047	766
3354	52	0.0402711	0.0117751	1930
3354	53	0.00430331	0.0109048	280
3354	54	0.00786448	0.00380623	467
3354	55	0.0197318	0.00333446	670
3354	56	0.106875	0.00378747	3227
3354	57	0.0383696	0.00815368	1401
3354	58	0.00830199	0.00317592	186
3354	59	0.0996699	0.0117054	1292
3354	60	0.00128694	0.00345051	122
3354	61	0.00763186	0.00518528	284
3354	62	0.00875905	0.00337334	602
3354	63	0.00235185	0.00451496	96
3354	64	0.0158627	0.00612991	724
3354	65	0.0202381	0.00494422	659
3354	66	0.0166772	0.00386712	437
3354	67	0.00144532	0.00697571	83
3354	68	0.00920477	0.003837	334
3354	69	0.0118431	0.129636	368
3354	70	0.0151616	0.00405155	925
3354	71	0.0194268	0.00652156	997
3354	72	0.0210904	0.00357733	1235
3354	73	0.0077337	0.00435869	535
3354	74	0.00806572	0.0039191	375
3354	75	0.00657995	0.00770491	260
3354	76	0.102673	0.00547303	957
3354	77	0.056076	0.00478742	2042
3354	78	0.0459183	0.00465163	1946
3354	79	0.0254389	0.00535391	1025
3354	80	0.00165584	0.00606244	65
3354	81	0.0376266	0.00470822	1283
3354	82	0.0123638	0.00390124	559
3354	83	0.0176288	0.00543167	494
3354	84	0.0136552	0.00693633	674
3354	85	0.00765325	0.00440967	175
3354	86	0.0819524	0.00491083	1525
3354	87	0.0428739	0.0068443	1149
3354	88	0.0249425	0.0107121	1205
3354	89	0.00614706	0.0203833	209
3354	90	0.00542072	0.00376188	305
3354	91	0.0172519	0.00502935	917
3354	92	0.00794336	0.00436039	596
3354	93	0.0360925	0.0665822	1325
3354	94	0.0116268	0.0036805	330
3354	95	0.00480759	0.0055875	163
3354	96	0.00573332	0.0511872	111
3354	97	0.00437537	0.00472574	297
3354	98	0.000827286	0.00444024	71
3354	99	0.00479164	0.00441186	310
3354	100	0.050142	0.00456194	1026
3354	101	0.0109238	0.00431586	968
3354	102	0.0602266	0.00753417	3174
3354	103	0.00372046	0.00708464	156
3354	104	0.00329255	0.00510187	217
3354	105	0.251003	0.00290479	3030
3354	106	0.159523	0.0154469	5442
3354	107	0.00338359	0.00657365	202
3354	108	0.0024234	0.0243	105
3354	109	0.00388877	0.00702934	375
3354	110	0.00757054	0.00860318	276
3354	111	0.0157168	0.00415583	936
3354	112	0.0248238	0.00928037	834
3354	113	0.043409	0.00597121	1829
3354	114	0.00265223	0.00434653	151
3354	115	0.041429	0.0348189	585
3354	116	0.000806296	0.00161471	108
3354	117	0.0717506	0.0102951	2134
3354	118	0.0198257	0.00575953	305
3354	119	0.0578026	0.00526089	2117
3354	120	0.0400515	0.0139851	890
3354	121	0.00419478	0.00396574	109
3354	122	0.0121579	0.00310603	526
3354	123	0.0385201	0.0062918	1086
3354	124	0.000501002	0.00318444	46
3354	125	0.0443546	0.00693716	1885
3354	126	0.00115427	0.00408678	67
3354	127	0.0114857	0.00337559	1051
3354	128	0.0387655	0.00902635	278
3354	129	0.00777636	0.00458181	444
3354	130	0.00457935	0.00326477	295
3354	131	0.000965662	0.00364141	123
3354	132	0.0202741	0.00411364	831
3354	133	0.044097	0.00333338	1584
3354	134	0.0373884	0.0066175	1509
3354	135	0.000856653	0.00582116	85
3354	136	0.00111075	0.059156	68
3354	137	0.000776269	0.00373204	68
3354	138	0.0135959	0.0198693	207
3354	139	0.0395367	0.00601848	1968
3354	140	0.0327726	0.00514186	1591
3354	141	0.0130125	0.0470265	642
3354	142	0.0332324	0.00715554	1117
3354	143	0.0154547	0.0115695	732
3354	144	0.019857	0.007035	814
3354	145	0.0242194	0.00360522	964
3354	146	0.00100609	0.00305361	49
3354	147	0.0059251	0.0128965	322
3354	148	0.00942595	0.00320092	544
3354	149	0.0107446	0.00411639	460
3354	150	0.0521002	0.00332493	2321
3354	151	0.00406723	0.0043007	260
3354	152	0.0252294	0.0193823	807
3354	153	0.0254828	0.00369334	1558
3354	154	0.0378235	0.00680582	2099
3354	155	0.0305278	0.00297893	1306
3354	156	0.00379132	0.0329148	160
3354	157	0.000387331	0.00374122	49
3354	158	0.0531696	0.0329285	1285
3354	159	0.0143304	0.00549515	887
3354	160	0.00131898	0.00327793	46
3354	161	0.0203655	0.0309334	507
3354	162	0.00730263	0.00663587	328
3354	163	0.00291366	0.00375022	118
3354	164	0.00246106	0.00454269	202
3354	165	0.0142971	0.00541417	630
3354	166	0.0223671	0.00325128	652
3354	167	0.0569204	0.004455	2502
3354	168	0.0399106	0.00560675	722
3354	169	0.0642913	0.00388371	1770
3354	170	0.019285	0.0125294	941
3354	171	0.000607511	0.00344022	42
3354	172	0.00863614	0.00333663	289
3354	173	0.00715851	0.00503022	148
3354	174	0.00421854	0.00319623	214
3354	175	0.0662555	0.00448049	1248
3354	176	0.00184447	0.00284574	62
3354	177	0.0211269	0.0193555	685
3354	178	0.0280292	0.00456854	309
3354	179	0.0378957	0.00411509	1148
3354	180	0.0532633	0.00314944	2795
3354	181	0.0617269	0.00655485	1994
3354	182	0.0594891	0.0265821	1985
3354	183	0.000815807	0.00538175	46
3354	184	0.00457756	0.00492691	174
3354	185	0.0261668	0.00858037	1239
3354	186	0.0158672	0.00553344	784
3354	187	0.0283182	0.0044952	1093
3354	188	0.0270086	0.00356181	772
3354	189	0.0147679	0.00346325	630
3354	190	0.0026914	0.00359061	149
3354	191	0.00417673	0.00440209	285
3354	192	0.045429	0.00319784	2369
3354	193	0.00518239	0.00436028	322
3354	194	0.00813086	0.00849836	177
3354	195	0.03616	0.00997838	969
3354	196	0.0402914	0.00497753	353
3354	197	0.00175972	0.00689683	136
3354	198	0.00131536	0.00535316	124
3354	199	0.00488471	0.00348079	47
3354	200	0.0190991	0.01672	548
3354	201	0.012908	0.0103698	503
3354	202	0.0244158	0.00433497	1032
3354	203	0.01224	0.00377209	664
3354	204	0.00279611	0.00363065	147
3354	205	0.00124122	0.00393179	100
3354	206	0.242273	0.00518646	7571
3354	207	0.473525	0.00583216	14959
3354	208	0.416642	0.0635728	8559
3354	209	0.0170728	0.00335121	1487
3354	210	0.156937	0.0160324	2518
3354	211	0.0868405	0.00597043	2813
3354	212	0.0906245	0.003507	3810
3354	213	0.0135629	0.00489727	415
3354	214	0.0167177	0.00348448	633
3354	215	0.000745258	0.00326873	47
3354	216	0.0751385	0.0220237	574
3354	217	0.0650211	0.0791022	1688
3354	218	0.0113341	0.00346623	537
3354	219	0.00185599	0.00671646	76
3354	220	0.00346162	0.0101348	125
3354	221	0.143035	0.00429178	257
3354	222	0.00203931	0.0078888	137
3354	223	0.015489	0.00455154	667
3354	224	0.0194468	0.0044208	844
3354	225	0.0686173	0.086452	1904
3354	226	0.00505906	0.0048277	222
3354	228	0.00282295	0.00621259	133
3354	229	0.0502531	0.00447724	1797
3354	230	0.0237899	0.00380231	609
3354	231	0.0214482	0.00485513	1432
3354	232	0.00289259	0.00508017	236
3354	233	0.0404633	0.00416907	1178
3354	234	0.0300601	0.0106512	786
3354	235	0.127439	0.0153714	5174
3354	236	0.0043408	0.0175691	284
3354	237	0.00780536	0.00352823	564
3354	238	0.020845	0.00304521	1138
3354	239	0.00274991	0.00405882	103
3354	240	0.0108758	0.00466549	352
3354	241	0.00368909	0.0620295	113
3354	242	0.0243531	0.00337198	1455
3354	243	0.00823999	0.00447723	524
3354	244	0.0105515	0.00552466	461
3354	245	0.00177667	0.00507077	99
3354	246	0.0192766	0.00329038	1087
3354	247	0.00252822	0.00515409	204
3354	248	0.043755	0.00302012	1257
3354	249	0.0239169	0.0058829	449
3354	250	0.0100743	0.00971308	171
3354	251	0.0177754	0.00342063	1135
3354	252	0.0174851	0.00474454	957
3354	253	0.0200666	0.00357398	885
3354	254	0.000838885	0.003918	45
3354	255	0.00193691	0.00352918	123
3354	256	0.0319614	0.00691208	1029
3354	257	0.040978	0.00816816	1216
3354	258	0.0946257	0.00354793	3334
3354	259	0.0376666	0.00664869	1388
3354	260	0.0815272	0.00369315	2232
3354	261	0.0215789	0.00320596	807
3354	262	0.11675	0.00787511	413
3354	263	0.0390804	0.0623543	278
3354	264	0.0265686	0.00930634	1138
3354	265	0.0997811	0.0036951	1333
3354	266	0.03566	0.0196822	830
3354	267	0.0365353	0.0589276	993
3354	268	0.00160466	0.00321261	143
3354	269	0.00990749	0.00321808	784
3354	270	0.0156637	0.00444539	823
3354	271	0.0059597	0.00366715	304
3354	272	0.0282638	0.00372081	988
3354	273	0.00753565	0.00486516	266
3354	274	0.00488807	0.0269496	250
3354	275	0.00463964	0.00311059	477
3354	276	0.00301239	0.00467269	186
3354	277	0.0122998	0.00308138	483
3354	278	0.0175016	0.0146193	623
3354	279	0.0173412	0.00471756	913
3354	280	0.00929855	0.00323083	455
3354	281	0.0040918	0.00325701	318
3354	282	0.0617123	0.00323964	226
3354	283	0.0468547	0.0162937	1902
3354	284	0.0120751	0.0195063	471
3354	285	0.00584411	0.00794692	115
3354	286	0.0110215	0.00587745	439
3354	287	0.00724107	0.00839248	277
3354	288	0.0151659	0.0049378	407
3354	289	0.0251454	0.00476091	1128
3354	290	0.0186464	0.169362	368
3354	291	0.0176008	0.00305174	658
3354	292	0.0781866	0.00713111	2684
3354	293	0.0208623	0.00405104	1185
3354	294	0.086446	0.00314586	1703
3354	295	0.0148891	0.0387058	250
3354	296	0.0283586	0.00305062	668
3354	297	0.0338395	0.00467297	1919
3354	298	0.0149862	0.0148518	664
3354	299	0.0791482	0.0604609	2264
3354	300	0.000684836	0.00515892	70
3354	301	0.00131723	0.00395533	90
3354	302	0.0149776	0.0035549	564
3354	303	0.021266	0.00505152	1088
3354	304	0.0284124	0.017405	1127
3354	305	0.0107879	0.00647727	613
3354	306	0.0154025	0.00977354	929
3354	307	0.0034305	0.0289793	180
3354	308	0.0311184	0.00502913	650
3354	309	0.00959113	0.010313	419
3354	310	0.0105537	0.0376851	523
3354	311	0.00170454	0.00316792	131
3354	312	0.0217731	0.00425793	649
3354	313	0.0047343	0.00537085	201
3354	314	0.0160151	0.00381918	427
3354	315	0.00846089	0.00321279	107
3354	316	0.0230272	0.00346977	1012
3354	317	0.00505511	0.00343452	225
3354	318	0.0245011	0.00357495	1384
3354	319	0.0225322	0.00594003	1076
3354	320	0.0287824	0.0957141	492
3354	321	0.0378702	0.00510408	1235
3354	322	0.00195537	0.00362339	50
3354	323	0.0192768	0.00614305	828
3354	324	0.0076314	0.00374289	100
3354	325	0.00106832	0.00327538	100
3354	326	0.000947901	0.00358087	90
3354	327	0.0114441	0.0108499	245
3354	328	0.000477092	0.005516	59
3354	329	0.0148368	0.00415469	689
3354	330	0.000631551	0.00558371	48
3354	331	0.00844897	0.0245352	183
3354	332	0.000505551	0.00392406	44
3354	333	0.0110044	0.00478003	461
3354	334	0.0337238	0.00531746	850
3354	335	0.00592276	0.00382004	205
3354	336	0.0124229	0.0105441	543
3354	337	0.0108239	0.00408753	498
3354	338	0.00186954	0.00345472	138
3354	339	0.0180061	0.00623441	652
3354	340	0.235678	0.0233692	1530
3354	341	0.00252517	0.00575227	175
3354	342	0.0265663	0.039505	1234
3354	343	0.0183897	0.00318605	835
3354	344	0.00707381	0.0034788	307
3354	345	0.0058741	0.00682533	153
3354	346	0.0164153	0.0119579	591
3354	347	0.0289459	0.0463956	624
3354	348	0.0410868	0.005945	1714
3354	349	0.0132203	0.118364	291
3354	350	0.00302128	0.0224588	165
3354	351	0.628421	0.0522429	1501
3354	352	0.0199626	0.00527133	1140
3354	353	0.0097437	0.00420982	362
3354	354	0.0167932	0.0234765	896
3354	355	0.00109838	0.00519307	57
3354	356	0.0112077	0.0038633	524
3354	357	0.00506585	0.00406873	245
3354	358	0.000582035	0.00389243	46
3354	359	0.125017	0.00667808	2569
3354	360	0.000997614	0.00656582	77
3354	361	0.0171443	0.0043891	467
3354	362	0.0211037	0.00460474	993
3354	363	0.00829414	0.00369113	447
3354	364	0.00699999	0.00654318	357
3354	365	0.0322361	0.00588431	1370
3354	366	0.0508797	0.00305461	2071
3354	367	0.057014	0.00702057	2798
3354	368	0.0680348	0.00437638	1797
3354	369	0.00666224	0.035472	224
3354	370	0.088849	0.0158057	1555
3354	371	0.0180934	0.0149136	741
3354	372	0.030847	0.00361189	1723
3354	373	0.0510254	0.00549652	1642
3354	374	0.0718625	0.0153906	1677
3354	375	0.027065	0.00424718	783
3354	376	0.0675205	0.0205104	3103
3354	377	0.0148678	0.00326327	1319
3354	378	0.00664563	0.00323021	264
3354	379	0.00898754	0.00367136	323
3354	380	0.0223402	0.0104215	489
3354	381	0.00455278	0.0148613	40
3354	382	0.00568591	0.00340975	382
3354	383	0.0129994	0.0338047	550
3354	384	0.00901341	0.00754104	204
3354	385	0.000615363	0.00301271	43
3354	386	0.00326735	0.00742522	204
3354	387	0.00222662	0.00316137	63
3354	388	0.00069988	0.00327407	39
3354	389	0.00532103	0.00353685	220
3354	390	0.0447948	0.0039716	1760
3354	391	0.00112471	0.0034489	128
3354	392	0.00309957	0.00397927	211
3354	393	0.0127563	0.00312172	589
3354	394	0.00781802	0.00472122	251
3354	395	0.00416855	0.00500824	163
3354	396	0.0998043	0.0129864	3461
3354	397	0.00743133	0.00474283	394
3354	398	0.026109	0.00393922	949
3354	399	0.00265064	0.00418134	131
3354	400	0.0353998	0.00692132	2039
3354	401	0.0119166	0.00434164	215
3354	402	0.0659534	0.00887912	3579
3354	403	0.00391744	0.0285987	145
3354	404	0.0227868	0.00365415	1209
3354	405	0.091855	0.214629	1787
3354	406	0.0194976	0.00548564	1012
3354	407	0.00123009	0.0043575	90
3354	408	0.0718362	0.0499801	1417
3354	409	0.00828582	0.0138161	395
3354	410	0.0292761	0.00548772	1128
3354	411	0.0251068	0.00386647	547
3354	412	0.00519323	0.00538591	181
3354	413	0.0200458	0.0032229	197
3354	414	0.0876987	0.00300342	3979
3354	415	0.12411	0.00586275	1880
3354	416	0.0166077	0.0103478	660
3354	417	0.00607176	0.0153976	233
3354	418	0.00369003	0.00532314	120
3354	419	0.00991655	0.00829883	498
3354	420	0.0180131	0.00382572	1036
3354	421	0.00293399	0.00594503	90
3354	422	0.0198228	0.0148971	1258
3354	423	0.00742635	0.00806121	269
3354	424	0.0150295	0.00902674	649
3354	425	0.0494853	0.00602039	2314
3354	426	0.00134609	0.0155221	110
3354	427	0.00557146	0.00304357	415
3354	428	0.00332198	0.0435957	189
3354	429	0.011236	0.00439421	483
3354	430	0.00491104	0.00438401	420
3354	431	0.0112289	0.00769916	393
3354	432	0.00028839	0.00277347	35
3354	433	0.00251728	0.0055772	208
3354	434	0.0129779	0.00318917	332
3354	435	0.0691353	0.00601377	2208
3354	436	0.40844	0.017821	1558
3354	437	0.0183401	0.00749332	975
3354	438	0.000749087	0.00282605	45
3354	439	0.0240007	0.233741	510
3354	440	0.00815837	0.00515041	407
3354	441	0.00573347	0.0031912	295
3354	442	0.0265702	0.00385327	240
3354	443	0.0716301	0.00523884	937
3354	444	0.0274635	0.00409728	1342
3354	445	0.00697639	0.00319297	408
3354	446	0.0213968	0.00860474	762
3354	447	0.00107927	0.0039373	46
3354	448	0.00229941	0.00356033	146
3354	449	0.0349599	0.00529219	1543
3354	450	0.0147247	0.00325142	821
3354	451	0.0177298	0.00309542	1028
3354	452	0.0141647	0.00578672	637
3354	453	0.00557744	0.00874574	182
3354	454	0.0885553	0.0104619	3830
3354	455	0.0176519	0.00441129	672
3354	456	0.00548114	0.00488626	289
3354	457	0.0482275	0.00378998	1439
3354	458	0.0175655	0.00610974	1033
3354	459	0.00276112	0.00506492	108
3354	460	0.0503533	0.043489	2060
3354	461	0.0303528	0.00504422	381
3354	462	0.0117458	0.00547985	446
3354	463	0.014822	0.00737415	512
3354	464	0.0128749	0.008089	498
3354	465	0.00109001	0.00447644	51
3354	466	0.0117373	0.00375966	404
3354	467	0.00125185	0.00670608	48
3354	468	0.00115847	0.00613076	72
3354	469	0.00679893	0.00365563	451
3354	470	0.000999459	0.010809	54
3354	471	0.00482385	0.00605264	369
3354	472	0.030381	0.00339208	1744
3354	473	0.00663322	0.010585	360
3354	474	0.0628944	0.0637773	1271
3354	475	0.00353465	0.0927513	52
3354	476	0.0287534	0.0113221	1372
3354	477	0.377953	0.0229215	501
3354	478	0.0126912	0.00316126	443
3354	479	0.0033494	0.00367917	144
3354	480	0.00157328	0.00799561	91
3354	481	0.00148089	0.0033879	46
3354	482	0.0446629	0.00341697	1934
3354	483	0.00302438	0.00906093	143
3354	484	0.0511071	0.00339984	1935
3354	485	0.00284181	0.00550742	85
3354	486	0.00930212	0.00556795	590
3354	487	0.0360167	0.00362115	1183
3354	488	0.00438142	0.00303187	259
3354	489	0.00713439	0.00332129	262
3354	490	0.0583793	0.0147524	2621
3354	491	0.00304955	0.00428455	197
3354	492	0.0125448	0.00324999	194
3354	493	0.00254713	0.00372537	191
3354	494	0.0302267	0.00349162	843
3354	495	0.0026658	0.0101285	172
3354	496	0.0312181	0.0039613	294
3354	497	0.0257887	0.0236375	484
3354	498	0.0266245	0.00556842	886
3354	499	0.0138444	0.00626135	617
3354	500	0.0046564	0.00531825	245
3354	501	0.0142594	0.00307215	650
3354	502	0.0342109	0.00686145	1698
3354	503	0.0350703	0.035275	1203
3354	504	0.0232069	0.0142001	1002
3354	505	0.0126274	0.0163491	545
3354	506	0.0011534	0.00432111	128
3354	507	0.0021461	0.00588545	174
3354	508	0.00640385	0.0372609	128
3354	509	0.00405246	0.00466345	245
3354	510	0.0022751	0.00641415	184
3354	511	0.0139363	0.0032009	1042
3354	512	0.12232	0.00660015	3599
3354	513	0.00234485	0.00510298	224
3354	514	0.000539053	0.0054482	42
3354	515	0.0829803	0.0039353	3481
3354	516	0.0230552	0.00318348	1215
3354	517	0.00775339	0.037432	339
3354	518	0.00207981	0.00422662	153
3354	519	0.0124197	0.00671672	678
3354	520	0.0138827	0.00390452	893
3354	521	0.00416898	0.00917057	100
3354	522	0.0287491	0.0051895	809
3354	523	0.000656316	0.00810803	47
3354	524	0.0031095	0.00959897	117
3354	525	0.0445384	0.00629915	2564
3354	526	0.000475557	0.00365702	54
3354	527	0.00267919	0.0164234	111
3354	529	0.00797715	0.00996279	336
3354	530	0.00415936	0.00360889	350
3354	531	0.00957827	0.00398966	396
3354	532	0.011599	0.00368836	530
3354	533	0.0167608	0.00505446	257
3354	534	0.0243467	0.00339416	1255
3354	535	0.0106084	0.0047594	532
3354	536	0.0140876	0.00393404	613
3354	537	0.00706262	0.014699	233
3354	538	0.00555113	0.202143	413
3354	539	0.034703	0.00398505	1328
3354	540	0.026374	0.00451396	1364
3354	541	0.0116183	0.00517642	706
3354	542	0.0131441	0.0126265	470
3354	543	0.0052708	0.00664677	247
3354	544	0.000591465	0.0054308	48
3354	545	0.000832385	0.00316132	63
3354	546	0.0112624	0.00791297	570
3354	547	0.000972612	0.0123959	70
3354	548	0.00385443	0.00917345	196
3354	549	0.00692765	0.0186281	198
3354	550	0.114736	0.00641044	4183
3355	1	0.0625185	0.00557605	1982
3355	2	0.00668456	0.00852475	346
3355	3	0.0327796	0.00568341	440
3355	4	0.00162555	0.0184079	50
3355	5	0.00754213	0.0136978	227
3355	6	0.00688692	0.00992628	301
3355	7	0.00389127	0.00938124	112
3355	8	0.00474195	0.00691237	290
3355	9	0.00414291	0.00559598	193
3355	10	0.0030775	0.00568373	117
3355	11	0.00267449	0.00562992	116
3355	12	0.0338306	0.00720703	1577
3355	13	0.0645251	0.00601547	1627
3355	14	0.00637365	0.306211	46
3355	15	0.00202444	0.00562475	93
3355	16	0.0359208	0.0693979	880
3355	17	0.0072241	0.00781409	381
3355	18	0.202137	0.00931996	6371
3355	19	0.00176068	0.0243433	88
3355	20	0.0502048	0.00721985	1734
3355	21	0.0118288	0.00682405	402
3355	22	0.143236	0.00520324	2923
3355	23	0.00861849	0.0109456	325
3355	24	0.125389	0.685019	3159
3355	25	0.0196882	0.0154329	704
3355	26	0.0358674	0.00852588	1001
3355	27	0.0139232	0.00593127	738
3355	28	0.0121593	0.00618442	689
3355	29	0.00141185	0.0174437	85
3355	30	0.0156899	0.0253328	399
3355	31	0.0263413	0.0996613	557
3355	32	0.266847	0.0111443	2175
3355	33	0.00201799	0.0152265	60
3355	34	0.180142	0.0105481	6705
3355	35	0.0911648	0.0154868	2899
3355	36	0.0174232	0.0053243	471
3355	38	0.0312498	0.0188508	635
3355	39	0.00599823	0.00676336	233
3355	40	0.00462168	0.00559071	242
3355	41	0.00887893	0.0175399	303
3355	42	0.0179353	0.00637921	556
3355	43	0.00194866	0.027988	47
3355	44	0.00769192	0.012852	131
3355	45	0.0554952	0.00782927	1530
3355	46	0.0160694	0.00524544	800
3355	47	0.00763693	0.00806201	223
3355	48	0.0821093	0.00733919	2624
3355	49	0.0159481	0.0271663	615
3355	50	0.023589	0.00665642	567
3355	51	0.0162137	0.0073019	766
3355	52	0.0588771	0.00666504	1930
3355	53	0.0127375	0.0330732	280
3355	54	0.0874738	0.050905	466
3355	55	0.0303034	0.0151456	670
3355	56	0.241644	0.00435043	3226
3355	57	0.0405598	0.0122506	1401
3355	58	0.0074962	0.00490292	186
3355	59	0.0394964	0.0195408	1291
3355	60	0.00174754	0.00518703	122
3355	61	0.00966372	0.0269975	284
3355	62	0.0155852	0.0122677	602
3355	63	0.00204416	0.0193042	96
3355	64	0.0591615	0.0263838	724
3355	65	0.0123952	0.00651455	659
3355	66	0.0121763	0.00751586	437
3355	67	0.00133541	0.0045617	83
3355	68	0.0306292	0.0100503	332
3355	69	0.00731767	0.0104345	368
3355	70	0.0210541	0.0170706	925
3355	71	0.149162	0.00817534	997
3355	72	0.059121	0.00564601	1234
3355	73	0.0145913	0.0060378	534
3355	74	0.0120943	0.0120877	375
3355	75	0.00795663	0.00636985	260
3355	76	0.0603326	0.0140348	957
3355	77	0.100941	0.00674507	2042
3355	78	0.0519874	0.00978372	1945
3355	79	0.0377409	0.0127346	1025
3355	80	0.0015068	0.00817483	65
3355	81	0.0533536	0.00511631	1282
3355	82	0.0201676	0.0349631	558
3355	83	0.0159793	0.00732819	494
3355	84	0.0172443	0.00728083	672
3355	85	0.0040783	0.00573485	175
3355	86	0.046783	0.00458808	1522
3355	87	0.0369121	0.0153574	1148
3355	88	0.0350328	0.00766555	1204
3355	89	0.00641869	0.009607	209
3355	90	0.00649185	0.005349	305
3355	91	0.0238896	0.0101003	917
3355	92	0.0136363	0.00898591	596
3355	93	0.0567667	0.018126	1324
3355	94	0.0085342	0.0063971	330
3355	95	0.00577465	0.0303294	163
3355	96	0.00228105	0.0121843	111
3355	97	0.00587351	0.010231	297
3355	98	0.00427659	0.0052187	71
3355	99	0.0115258	0.00483602	310
3355	100	0.0297165	0.00605287	1022
3355	101	0.0246856	0.0146187	968
3355	102	0.0841807	0.0069241	3172
3355	103	0.032477	0.0485385	156
3355	104	0.0112174	0.00488033	217
3355	105	0.106669	0.00647214	3029
3355	106	0.17107	0.00820021	5434
3355	107	0.00433842	0.00578369	202
3355	108	0.00435652	0.00980602	105
3355	109	0.00625554	0.00856934	375
3355	110	0.0117338	0.0103456	276
3355	111	0.0201505	0.0055821	936
3355	112	0.0213062	0.00499922	833
3355	113	0.048294	0.00591303	1829
3355	114	0.00286113	0.00527638	151
3355	115	0.021562	0.00611838	585
3355	116	0.000983326	0.00233732	108
3355	117	0.0625663	0.00562334	2131
3355	118	0.0106924	0.0479403	305
3355	119	0.0538878	0.00724119	2116
3355	120	0.0308171	0.0145973	890
3355	121	0.00211207	0.0120291	109
3355	122	0.0262566	0.00500467	525
3355	123	0.0314392	0.0582653	1086
3355	124	0.00113055	0.00544405	46
3355	125	0.0586951	0.00757529	1885
3355	126	0.0014815	0.00630401	67
3355	127	0.0239317	0.0625186	1051
3355	128	0.00855557	0.0111951	278
3355	129	0.00960905	0.00709001	444
3355	130	0.0127734	0.00517835	295
3355	131	0.00173534	0.00471411	123
3355	132	0.0378825	0.00605309	830
3355	133	0.102036	0.00473087	1583
3355	134	0.0753732	0.023221	1509
3355	135	0.00161157	0.0107831	85
3355	136	0.00820782	0.16306	68
3355	137	0.00133353	0.00519917	68
3355	138	0.00320454	0.00499306	207
3355	139	0.0505966	0.00669113	1965
3355	140	0.0506285	0.00739918	1590
3355	141	0.0176014	0.00776624	642
3355	142	0.0254785	0.00594758	1117
3355	143	0.0240172	0.0324356	732
3355	144	0.0671015	0.0109053	813
3355	145	0.0324714	0.0485412	964
3355	146	0.00400408	0.0125153	49
3355	147	0.00864739	0.00623893	322
3355	148	0.0152597	0.0143639	544
3355	149	0.00824972	0.00627952	460
3355	150	0.0644872	0.00479971	2321
3355	151	0.00628795	0.0148146	260
3355	152	0.122327	0.00771378	803
3355	153	0.0363056	0.00485688	1558
3355	154	0.0476427	0.0105584	2097
3355	155	0.0483908	0.00836391	1306
3355	156	0.00825098	0.129549	160
3355	157	0.000744366	0.0143149	49
3355	158	0.049442	0.0112033	1278
3355	159	0.0304493	0.00748354	887
3355	160	0.00320414	0.00488543	46
3355	161	0.0206677	0.00461521	504
3355	162	0.013939	0.00483027	328
3355	163	0.00183311	0.00650929	118
3355	164	0.00654405	0.0127119	202
3355	165	0.0194045	0.00709017	630
3355	166	0.0696703	0.00444171	650
3355	167	0.0942157	0.00646674	2502
3355	168	0.0218389	0.00915703	722
3355	169	0.294615	0.0122539	1770
3355	170	0.0227059	0.00489766	941
3355	171	0.00101274	0.00850613	42
3355	172	0.0101262	0.00889755	289
3355	173	0.00635123	0.0108595	148
3355	174	0.00474057	0.00507651	214
3355	175	0.0545932	0.0514958	1245
3355	176	0.0342256	0.0277278	62
3355	177	0.0150161	0.00776305	684
3355	178	0.0108446	0.00941806	309
3355	179	0.0512848	0.00545418	1148
3355	180	0.104525	0.039102	2794
3355	181	0.0806268	0.00745415	1987
3355	182	0.0446365	0.0184163	1985
3355	183	0.00111938	0.00472007	46
3355	184	0.0117715	0.00504937	174
3355	185	0.0302856	0.00832007	1239
3355	186	0.0181632	0.0118572	784
3355	187	0.346536	0.00486879	1092
3355	188	0.0644434	0.0201889	772
3355	189	0.0187129	0.00504936	630
3355	190	0.00267478	0.00533031	149
3355	191	0.00631278	0.005637	285
3355	192	0.0537579	0.00810057	2369
3355	193	0.00746083	0.00500611	322
3355	194	0.00686462	0.00717098	177
3355	195	0.0450942	0.0055795	969
3355	196	0.0215215	0.0047771	353
3355	197	0.0105923	0.00752681	135
3355	198	0.00277316	0.00605368	124
3355	199	0.000812962	0.00466406	47
3355	200	0.0467724	0.00738553	548
3355	201	0.0226314	0.0102291	503
3355	202	0.0545813	0.0166604	1030
3355	203	0.045454	0.0069122	663
3355	204	0.0030748	0.0068391	147
3355	205	0.00177388	0.00924736	100
3355	206	0.266984	0.00472752	7566
3355	207	0.379601	0.00997944	14950
3355	208	0.162026	0.00976454	8557
3355	209	0.030179	0.00690536	1487
3355	210	0.132995	0.00680397	2513
3355	211	0.076765	0.00569395	2810
3355	212	0.131581	0.00661258	3803
3355	213	0.0126961	0.00614276	415
3355	214	0.0277223	0.0718462	632
3355	215	0.00152494	0.00979681	47
3355	216	0.0175338	0.00692092	574
3355	217	0.0471851	0.00726907	1686
3355	218	0.0342739	0.0165722	537
3355	219	0.00226363	0.00959526	76
3355	220	0.00200886	0.00743939	125
3355	221	0.00765784	0.00819328	257
3355	222	0.0034132	0.0101983	137
3355	223	0.0198495	0.00478988	667
3355	224	0.0392772	0.00453011	844
3355	225	0.060854	0.00524489	1904
3355	226	0.00425414	0.00465006	221
3355	228	0.00460512	0.00724335	133
3355	229	0.0596641	0.0100627	1789
3355	230	0.0219561	0.0114096	609
3355	231	0.0472025	0.00699803	1432
3355	232	0.00314175	0.00682199	236
3355	233	0.0375245	0.00640921	1175
3355	234	0.0176541	0.00711829	786
3355	235	0.146546	0.0198209	5170
3355	236	0.00660103	0.00475587	284
3355	237	0.0123594	0.00878673	563
3355	238	0.0732511	0.50296	1137
3355	239	0.00228764	0.0124243	103
3355	240	0.00940822	0.00500903	352
3355	241	0.00285006	0.214867	113
3355	242	0.0420416	0.00476061	1454
3355	243	0.0145295	0.0139551	524
3355	244	0.0159651	0.0123306	461
3355	245	0.00253924	0.00851391	99
3355	246	0.0234773	0.00683889	1087
3355	247	0.00384999	0.00476344	204
3355	248	0.0315498	0.00653419	1255
3355	249	0.0152062	0.0453165	449
3355	250	0.00682642	0.0350843	171
3355	251	0.0241634	0.00528713	1135
3355	252	0.0239702	0.0248255	956
3355	253	0.0308697	0.00584835	884
3355	254	0.000818912	0.00727224	45
3355	255	0.00258479	0.0115225	123
3355	256	0.0426175	0.00605935	1028
3355	257	0.0482144	0.0067478	1214
3355	258	0.10843	0.0051734	3324
3355	259	0.0410596	0.01168	1388
3355	260	0.0919386	0.00919037	2231
3355	261	0.0265164	0.0257234	805
3355	262	0.0189919	0.0127537	413
3355	263	0.00785345	0.00616573	278
3355	264	0.0462191	0.0170645	1136
3355	265	0.365266	0.00631104	1333
3355	266	0.0317537	0.0131282	830
3355	267	0.0405564	0.00483654	992
3355	268	0.00264931	0.0049101	143
3355	269	0.0197076	0.00531363	783
3355	270	0.034295	0.0102833	822
3355	271	0.0199733	0.0222215	304
3355	272	0.0282543	0.00567971	988
3355	273	0.00603717	0.00969755	265
3355	274	0.00531775	0.00542605	250
3355	275	0.00917158	0.0078835	477
3355	276	0.00389928	0.00470386	186
3355	277	0.0110032	0.00480272	482
3355	278	0.0145253	0.00719392	623
3355	279	0.0289085	0.00597827	913
3355	280	0.0112831	0.0109073	447
3355	281	0.00806283	0.00753035	318
3355	282	0.00362096	0.00483524	226
3355	283	0.0576245	0.00865352	1901
3355	284	0.0170822	0.0153629	471
3355	285	0.0156607	0.0144204	115
3355	286	0.0160831	0.0151188	439
3355	287	0.00948485	0.00494788	277
3355	288	0.0187123	0.00861504	407
3355	289	0.0352721	0.00500128	1128
3355	290	0.0126214	0.00697753	367
3355	291	0.0128833	0.00484791	658
3355	292	0.0785097	0.0331292	2683
3355	293	0.118227	0.0101368	1183
3355	294	0.0587458	0.044244	1701
3355	295	0.00644834	0.00591202	250
3355	296	0.0174616	0.00467118	668
3355	297	0.0498995	0.0105734	1919
3355	298	0.0176734	0.00597277	664
3355	299	0.0659331	0.0103848	2264
3355	300	0.00198783	0.0103797	70
3355	301	0.00155415	0.0059098	90
3355	302	0.0163075	0.00741231	563
3355	303	0.0326096	0.00919249	1088
3355	304	0.0299364	0.0068265	1125
3355	305	0.0288186	0.00908292	613
3355	306	0.0199483	0.00845473	929
3355	307	0.00726903	0.00803344	180
3355	308	0.0157327	0.00628019	650
3355	309	0.00972117	0.00544981	418
3355	310	0.011285	0.00620365	522
3355	311	0.00274544	0.00547979	131
3355	312	0.0256218	0.00713057	648
3355	313	0.00542107	0.00543741	201
3355	314	0.010681	0.00538618	427
3355	315	0.00238968	0.00416302	107
3355	316	0.0292711	0.0108599	1012
3355	317	0.00516666	0.0113998	225
3355	318	0.0394086	0.0305128	1381
3355	319	0.0243321	0.00802092	1076
3355	320	0.011516	0.00661373	492
3355	321	0.0363539	0.00933921	1234
3355	322	0.000623202	0.00527834	50
3355	323	0.0236517	0.00760614	828
3355	324	0.00222639	0.00488612	100
3355	325	0.00133813	0.0120078	100
3355	326	0.00369308	0.00508886	90
3355	327	0.00810544	0.0073787	245
3355	328	0.000882951	0.00739932	59
3355	329	0.0253827	0.0116156	689
3355	330	0.00155043	0.0053731	48
3355	331	0.00795622	0.0355795	183
3355	332	0.000850299	0.00604471	44
3355	333	0.012917	0.0215733	461
3355	334	0.0301103	0.0141296	849
3355	335	0.00747496	0.0067688	205
3355	336	0.0213083	0.0147485	543
3355	337	0.0136963	0.00696003	497
3355	338	0.0017812	0.00612524	138
3355	339	0.089017	0.00448863	651
3355	340	0.150524	0.00578842	1530
3355	341	0.00225542	0.0048821	175
3355	342	0.0975975	0.116519	1233
3355	343	0.0258923	0.00481255	835
3355	344	0.0109986	0.0103076	307
3355	345	0.00429176	0.0123141	153
3355	346	0.0140757	0.0121709	591
3355	347	0.028387	0.0676819	624
3355	348	0.043408	0.00713716	1713
3355	349	0.0253494	0.0300755	291
3355	350	0.00298207	0.00549409	165
3355	351	0.0525147	0.00481924	1498
3355	352	0.0211801	0.00653871	1140
3355	353	0.00895022	0.00569306	362
3355	354	0.0305515	0.0135187	896
3355	355	0.0013973	0.0152878	57
3355	356	0.009638	0.00588735	524
3355	357	0.00327861	0.00609114	245
3355	358	0.00301585	0.00753352	46
3355	359	0.181823	0.00596391	2564
3355	360	0.00140529	0.00925549	77
3355	361	0.0147011	0.0175807	467
3355	362	0.0289598	0.00505981	993
3355	363	0.00810715	0.0051405	447
3355	364	0.01079	0.00491309	357
3355	365	0.0460807	0.00872943	1370
3355	366	0.0826559	0.0901432	2071
3355	367	0.112708	0.0124233	2796
3355	368	0.0654348	0.0159564	1797
3355	369	0.006721	0.00829863	223
3355	370	0.126089	0.107968	1555
3355	371	0.0391585	0.0102653	741
3355	372	0.272697	0.00440722	1722
3355	373	0.0616865	0.0347554	1641
3355	374	0.0496208	0.00589344	1676
3355	375	0.0390714	0.00465735	783
3355	376	0.143935	0.0163209	3103
3355	377	0.0322976	0.00674142	1319
3355	378	0.0116512	0.0136394	263
3355	379	0.0146198	0.0067682	323
3355	380	0.0210221	0.0158235	489
3355	381	0.00076187	0.00464984	40
3355	382	0.00593249	0.00594489	381
3355	383	0.0242453	0.00953419	550
3355	384	0.00740174	0.00676373	204
3355	385	0.0017491	0.00585239	43
3355	386	0.00514601	0.0363179	204
3355	387	0.00136198	0.00659487	63
3355	388	0.000683238	0.00760734	39
3355	389	0.00520419	0.00539009	220
3355	390	0.0545953	0.029756	1760
3355	391	0.00148032	0.00694103	128
3355	392	0.00417252	0.00966084	211
3355	393	0.01526	0.00479505	589
3355	394	0.254708	0.00375333	251
3355	395	0.00436165	0.0106343	163
3355	396	0.128316	0.0296109	3459
3355	397	0.0248746	0.069538	393
3355	398	0.0273327	0.00873005	949
3355	399	0.00538326	0.00563288	131
3355	400	0.0526015	0.00882354	2029
3355	401	0.0062422	0.0047248	215
3355	402	0.0585516	0.00574105	3579
3355	403	0.0103205	0.0162496	145
3355	404	0.0235908	0.00496312	1209
3355	405	0.0610739	0.0056053	1786
3355	406	0.024816	0.0117831	1012
3355	407	0.00238797	0.0159249	90
3355	408	0.0345471	0.00708069	1417
3355	409	0.0214237	0.102432	395
3355	410	0.0288912	0.0174935	1128
3355	411	0.0156242	0.0112462	547
3355	412	0.0164945	0.00503826	181
3355	413	0.00459061	0.00528395	197
3355	414	0.14844	0.0169284	3974
3355	415	0.0578294	0.0126119	1880
3355	416	0.0150368	0.00527244	659
3355	417	0.00601678	0.00656982	233
3355	418	0.00289572	0.00542913	120
3355	419	0.00775086	0.00564852	498
3355	420	0.0162771	0.0137526	1036
3355	421	0.00173415	0.01004	90
3355	422	0.0349675	0.0222123	1258
3355	423	0.00439612	0.00629138	269
3355	424	0.0156244	0.00838425	648
3355	425	0.10458	0.0125212	2312
3355	426	0.00326845	0.0278517	110
3355	427	0.00826109	0.00467029	415
3355	428	0.00531373	0.00857868	189
3355	429	0.010016	0.00758067	483
3355	430	0.00946205	0.0108971	420
3355	431	0.00986649	0.00861276	393
3355	432	0.000393358	0.00489143	35
3355	433	0.00405166	0.00663815	208
3355	434	0.00867314	0.00503321	332
3355	435	0.111554	0.0392419	2207
3355	436	0.0602092	0.00566032	1557
3355	437	0.0622587	0.0109907	975
3355	438	0.000846904	0.00422782	45
3355	439	0.0159832	0.0109277	510
3355	440	0.0108786	0.0123453	407
3355	441	0.00866511	0.00526978	295
3355	442	0.00791189	0.00521174	240
3355	443	0.0673482	0.00511972	937
3355	444	0.0442199	0.00759802	1342
3355	445	0.00993113	0.00497329	408
3355	446	0.021013	0.00896039	761
3355	447	0.00128086	0.0129502	46
3355	448	0.00659541	0.00710773	146
3355	449	0.0376336	0.016962	1543
3355	450	0.0250907	0.00537531	821
3355	451	0.0249126	0.00691338	1028
3355	452	0.0402887	0.0422003	637
3355	453	0.010821	0.0190286	182
3355	454	0.123769	0.00442704	3830
3355	455	0.0179053	0.00658005	670
3355	456	0.0132382	0.0865614	289
3355	457	0.0470577	0.00542442	1437
3355	458	0.0247297	0.0113361	1032
3355	459	0.00336465	0.0378138	108
3355	460	0.0532353	0.180883	2060
3355	461	0.00655514	0.00985013	381
3355	462	0.0114986	0.00589437	444
3355	463	0.0148819	0.00483581	510
3355	464	0.0195404	0.0132161	498
3355	465	0.00181939	0.00576976	51
3355	466	0.0114085	0.00591357	402
3355	467	0.00162154	0.00469661	48
3355	468	0.00140327	0.0063414	72
3355	469	0.0123927	0.00597605	451
3355	470	0.00135977	0.00778351	54
3355	471	0.0105899	0.00488662	369
3355	472	0.0484009	0.00708948	1744
3355	473	0.0102707	0.0501043	360
3355	474	0.0465112	0.00489189	1270
3355	475	0.00125204	0.0240383	52
3355	476	0.0487997	0.0884142	1372
3355	477	0.0131425	0.0104834	501
3355	478	0.042629	0.0122878	443
3355	479	0.00485742	0.033782	144
3355	480	0.00160994	0.00591382	91
3355	481	0.000885203	0.00511297	46
3355	482	0.0539279	0.0053207	1933
3355	483	0.00575453	0.00984485	143
3355	484	0.0648803	0.00657857	1935
3355	485	0.00204392	0.00730476	85
3355	486	0.0154843	0.00658958	590
3355	487	0.0737147	0.00633194	1183
3355	488	0.0463203	0.017789	258
3355	489	0.00667356	0.0147443	261
3355	490	0.0719786	0.0102076	2621
3355	491	0.00428314	0.0066634	197
3355	492	0.0226227	0.00475167	194
3355	493	0.00445521	0.00689449	191
3355	494	0.0381715	0.0190208	843
3355	495	0.00337032	0.00569946	172
3355	496	0.00907976	0.00791101	294
3355	497	0.0179391	0.00816732	484
3355	498	0.0279213	0.00865633	882
3355	499	0.140244	0.00815819	617
3355	500	0.00715871	0.0132014	245
3355	501	0.0306701	0.0061807	650
3355	502	0.0382653	0.00672196	1698
3355	503	0.0343614	0.0102751	1203
3355	504	0.0371721	0.00804878	1002
3355	505	0.0455507	0.0126784	544
3355	506	0.00198711	0.00521318	128
3355	507	0.00263361	0.00551876	174
3355	508	0.00217717	0.00679862	128
3355	509	0.00660693	0.0227145	245
3355	510	0.00317374	0.013954	184
3355	511	0.021945	0.00655177	1040
3355	512	0.0978506	0.00869501	3597
3355	513	0.00363478	0.00710034	224
3355	514	0.00073406	0.0250228	42
3355	515	0.184507	0.00465748	3479
3355	516	0.0404485	0.0609431	1215
3355	517	0.015069	0.00750836	338
3355	518	0.00232967	0.00496006	152
3355	519	0.0126539	0.00772312	678
3355	520	0.0566418	0.0505686	892
3355	521	0.00414359	0.00500744	100
3355	522	0.0385311	0.00708816	809
3355	523	0.000665612	0.00692132	47
3355	524	0.0594374	0.388695	117
3355	525	0.0750895	0.00572395	2563
3355	526	0.00201476	0.00511126	54
3355	527	0.00226916	0.00672106	111
3355	529	0.0142825	0.00692821	336
3355	530	0.00932599	0.00783772	350
3355	531	0.0123624	0.016937	396
3355	532	0.0166314	0.0114483	530
3355	533	0.00709174	0.00741222	257
3355	534	0.0523456	0.00521794	1253
3355	535	0.0116145	0.00757695	532
3355	536	0.0210588	0.0371999	610
3355	537	0.00848228	0.00584191	233
3355	538	0.0122845	0.302719	413
3355	539	0.0414948	0.00540306	1326
3355	540	0.122294	0.116169	1364
3355	541	0.0157776	0.00571045	706
3355	542	0.00959332	0.00574637	470
3355	543	0.00549166	0.00924567	247
3355	544	0.000913051	0.00500049	48
3355	545	0.000890125	0.00496391	63
3355	546	0.0714601	0.00457991	570
3355	547	0.00192138	0.00546393	70
3355	548	0.00585804	0.00532937	196
3355	549	0.00746948	0.00635228	198
3355	550	0.336693	0.0315808	4178
3361	1	0.0625492	0.0778258	1973
3361	2	0.00890093	0.00748637	346
3361	3	0.022471	0.00675253	436
3361	4	0.0139894	0.0153525	50
3361	5	0.00911156	0.00761605	227
3361	6	0.0073992	0.0251369	301
3361	7	0.00389978	0.0112259	112
3361	8	0.00551985	0.00633871	289
3361	9	0.00560712	0.0136741	193
3361	10	0.00495479	0.0225368	117
3361	11	0.00258053	0.00596523	116
3361	12	0.0594323	0.0146228	1572
3361	13	0.0505051	0.0145291	1623
3361	14	0.000625635	0.0110965	46
3361	15	0.00198844	0.00612452	93
3361	16	0.0236544	0.00524876	877
3361	17	0.0153284	0.0236328	381
3361	18	0.222204	0.00454995	6356
3361	19	0.00214091	0.0101375	88
3361	20	0.0640583	0.00804356	1730
3361	21	0.0139319	0.0081948	401
3361	22	0.272162	0.00453038	2908
3361	23	0.0107881	0.00711505	325
3361	24	0.171115	0.0347813	3145
3361	25	0.0267584	0.00854558	704
3361	26	0.0271487	0.00513397	999
3361	27	0.0269242	0.0113695	737
3361	28	0.0230686	0.0178776	685
3361	29	0.00825864	0.0089433	85
3361	30	0.0228945	0.0190474	397
3361	31	0.0317164	0.00729676	553
3361	32	0.0609267	0.00915782	2170
3361	33	0.00192341	0.0157023	60
3361	34	0.197323	0.00449502	6653
3361	35	0.0800825	0.0559858	2879
3361	36	0.0315244	0.015082	467
3361	38	0.0787513	0.0805777	633
3361	39	0.00554044	0.00979202	233
3361	40	0.0053557	0.0135382	241
3361	41	0.00913761	0.0226567	302
3361	42	0.0154673	0.00693778	553
3361	43	0.00145777	0.00518969	46
3361	44	0.00317689	0.00591533	131
3361	45	0.258198	0.0380479	1526
3361	46	0.0177832	0.0070685	797
3361	47	0.0291648	0.00589447	219
3361	48	0.073239	0.0104026	2614
3361	49	0.0114253	0.00576427	615
3361	50	0.0262329	0.00608645	563
3361	51	0.0257737	0.0161609	760
3361	52	0.11259	0.00689788	1926
3361	53	0.0130989	0.0155244	280
3361	54	0.0138501	0.0058742	465
3361	55	0.0183408	0.00531118	670
3361	56	0.106992	0.00703393	3208
3361	57	0.0380635	0.0102155	1394
3361	58	0.0053277	0.0071748	186
3361	59	0.0365745	0.194699	1286
3361	60	0.00359079	0.00610408	122
3361	61	0.00561049	0.00682467	283
3361	62	0.0191146	0.011229	601
3361	63	0.00364833	0.165999	96
3361	64	0.0260973	0.0098877	723
3361	65	0.0490876	0.00679983	659
3361	66	0.0115839	0.00644485	436
3361	67	0.00178511	0.00547063	83
3361	68	0.00773786	0.00618007	331
3361	69	0.00744779	0.00699885	368
3361	70	0.0268123	0.00598553	925
3361	71	0.0411459	0.0103362	995
3361	72	0.0454913	0.00565046	1231
3361	73	0.0242086	0.00935751	534
3361	74	0.0138935	0.00623866	375
3361	75	0.0106822	0.00893754	260
3361	76	0.146852	0.0204733	954
3361	77	0.0678312	0.00753125	2035
3361	78	0.440055	0.0108351	1935
3361	79	0.0863555	0.00702893	1008
3361	80	0.00246261	0.0207097	65
3361	81	0.0541574	0.00580314	1276
3361	82	0.0258026	0.00885616	556
3361	83	0.0132441	0.00854527	491
3361	84	0.0240289	0.0208857	667
3361	85	0.0034755	0.00578679	175
3361	86	0.0632394	0.00487994	1513
3361	87	0.0342325	0.00687023	1142
3361	88	0.0383069	0.02393	1201
3361	89	0.00562835	0.00560862	207
3361	90	0.00871878	0.0196006	303
3361	91	0.0237028	0.00671387	895
3361	92	0.024691	0.126417	596
3361	93	0.055877	0.0177806	1321
3361	94	0.00802097	0.0076524	327
3361	95	0.00376684	0.00660092	163
3361	96	0.00247899	0.00755665	110
3361	97	0.00586712	0.00658681	297
3361	98	0.00106246	0.00639015	71
3361	99	0.0119791	0.0056678	308
3361	100	0.0332906	0.0205346	1018
3361	101	0.100122	0.00548804	967
3361	102	0.12798	0.00660555	3166
3361	103	0.00575535	0.010519	156
3361	104	0.0121131	0.00614879	216
3361	105	0.11264	0.00578489	3018
3361	106	0.219823	0.149417	5397
3361	107	0.00570971	0.00753459	201
3361	108	0.00326897	0.0127884	105
3361	109	0.0121382	0.0506227	375
3361	110	0.0143142	0.0129781	274
3361	111	0.0259356	0.0366893	935
3361	112	0.0218654	0.00611703	829
3361	113	0.0574711	0.0211484	1827
3361	114	0.00410022	0.0258954	151
3361	115	0.0220642	0.0510276	578
3361	116	0.000839934	0.00353841	106
3361	117	0.0892365	0.00613229	2065
3361	118	0.00910862	0.0112292	303
3361	119	0.0519085	0.0242096	2107
3361	120	0.0480733	0.0122173	889
3361	121	0.0024286	0.00962166	109
3361	122	0.0421654	0.0288135	525
3361	123	0.0374762	0.0199057	1086
3361	124	0.00216144	0.00622709	46
3361	125	0.0957489	0.0346703	1878
3361	126	0.00250984	0.00561665	67
3361	127	0.0372361	0.0299861	1051
3361	128	0.013922	0.025627	277
3361	129	0.012379	0.00868319	444
3361	130	0.00685495	0.00572198	295
3361	131	0.00159456	0.00516422	123
3361	132	0.0180563	0.0064315	829
3361	133	0.0511339	0.00553295	1579
3361	134	0.0643366	0.00791012	1500
3361	135	0.00260388	0.0650922	85
3361	136	0.000690301	0.00795112	68
3361	137	0.00218392	0.00583161	67
3361	138	0.0040554	0.00563158	207
3361	139	0.0580529	0.01008	1955
3361	140	0.0597422	0.00992593	1585
3361	141	0.0251727	0.00738052	642
3361	142	0.0239882	0.0139743	1114
3361	143	0.0223333	0.00746084	732
3361	144	0.0214241	0.00776145	813
3361	145	0.054738	0.012626	962
3361	146	0.00265685	0.138363	47
3361	147	0.0112189	0.00972211	322
3361	148	0.0109416	0.0153351	544
3361	149	0.0100541	0.0112519	459
3361	150	0.101304	0.00920798	2317
3361	151	0.00817881	0.005886	260
3361	152	0.0449669	0.058538	797
3361	153	0.0433266	0.0180932	1554
3361	154	0.0574426	0.0212912	2093
3361	155	0.226694	0.0076784	1301
3361	156	0.00431083	0.00763349	160
3361	157	0.000667921	0.00588262	49
3361	158	0.0518802	0.0435328	1248
3361	159	0.0278643	0.00798871	885
3361	160	0.00216435	0.0124519	45
3361	161	0.0225677	0.0528897	501
3361	162	0.0175955	0.0388526	326
3361	163	0.00254121	0.00623266	118
3361	164	0.00407389	0.0162939	202
3361	165	0.0199907	0.0120308	629
3361	166	0.0219212	0.00611543	647
3361	167	0.0930042	0.0110806	2496
3361	168	0.0255892	0.00749831	721
3361	169	0.100505	0.0146467	1755
3361	170	0.0295016	0.00584597	941
3361	171	0.00116679	0.0104043	42
3361	172	0.0133915	0.00880857	287
3361	173	0.0560688	0.00797808	147
3361	174	0.0060295	0.00531113	214
3361	175	0.0513669	0.0221977	1240
3361	176	0.00389208	0.00766322	62
3361	177	0.0185933	0.0099565	683
3361	178	0.0197641	0.163568	309
3361	179	0.054897	0.0465551	1146
3361	180	0.141302	0.00879221	2788
3361	181	0.0502639	0.0608028	1977
3361	182	0.243748	0.00621036	1980
3361	183	0.00185535	0.00889348	46
3361	184	0.00499678	0.00543748	173
3361	185	0.0347868	0.00911202	1238
3361	186	0.0226052	0.00751695	783
3361	187	0.0490434	0.0426343	1090
3361	188	0.023911	0.00776106	771
3361	189	0.0237256	0.00528255	624
3361	190	0.00364833	0.0181538	149
3361	191	0.00683934	0.00674924	285
3361	192	0.158987	0.00763247	2361
3361	193	0.00712463	0.0130787	322
3361	194	0.00450071	0.00660662	166
3361	195	0.0311724	0.0085837	967
3361	196	0.0135368	0.00641312	352
3361	197	0.00406582	0.00798682	135
3361	198	0.00193167	0.00801594	124
3361	199	0.00292973	0.00505622	47
3361	200	0.0140252	0.0108336	547
3361	201	0.0130974	0.0105698	502
3361	202	0.0812088	0.00883104	1020
3361	203	0.0211774	0.00866227	654
3361	204	0.00595176	0.00924643	146
3361	205	0.00319571	0.0602531	100
3361	206	0.202129	0.016471	7519
3361	207	0.368116	0.0128969	14868
3361	208	0.186254	0.0254377	8542
3361	209	0.0387334	0.00480918	1487
3361	210	0.206219	0.00621811	2506
3361	211	0.102129	0.00653419	2790
3361	212	0.174313	0.0057835	3788
3361	213	0.0137901	0.00967657	411
3361	214	0.024081	0.00544494	628
3361	215	0.000833261	0.00521619	47
3361	216	0.0169901	0.0194047	574
3361	217	0.0520899	0.0163033	1675
3361	218	0.018262	0.0166385	535
3361	219	0.00217139	0.00776122	75
3361	220	0.00631605	0.0102578	125
3361	221	0.00752767	0.00624254	254
3361	222	0.0026616	0.00767717	137
3361	223	0.0229368	0.00513798	667
3361	224	0.040758	0.016399	841
3361	225	0.0515131	0.00511387	1897
3361	226	0.0144906	0.151315	221
3361	228	0.00334417	0.00550192	127
3361	229	0.0735919	0.00986319	1759
3361	230	0.0140126	0.00891635	608
3361	231	0.0344683	0.0135164	1427
3361	232	0.00418742	0.00801549	235
3361	233	0.0443107	0.00909971	1165
3361	234	0.0174703	0.00937255	786
3361	235	0.161092	0.0160569	5139
3361	236	0.00584836	0.00772492	284
3361	237	0.0137617	0.00602452	563
3361	238	0.0428687	0.0078714	1137
3361	239	0.00558153	0.00583869	102
3361	240	0.0103762	0.00737678	350
3361	241	0.00177413	0.0324885	110
3361	242	0.253089	0.00477786	1428
3361	243	0.013178	0.00776872	515
3361	244	0.0175679	0.0392503	459
3361	245	0.00385403	0.0226862	99
3361	246	0.0317054	0.0398209	1087
3361	247	0.0245042	0.0720745	204
3361	248	0.026018	0.00548737	1251
3361	249	0.0153714	0.0140643	449
3361	250	0.00477227	0.00549674	171
3361	251	0.0219142	0.0077413	1132
3361	252	0.0873011	0.007326	956
3361	253	0.0326479	0.0123674	883
3361	254	0.00161981	0.152379	45
3361	255	0.00216764	0.00627978	123
3361	256	0.0366436	0.00562734	1022
3361	257	0.0334457	0.0135334	1208
3361	258	0.0900715	0.0057811	3295
3361	259	0.0386029	0.00707106	1385
3361	260	0.109608	0.0274856	2220
3361	261	0.0360617	0.0549493	800
3361	262	0.0424781	0.00860897	409
3361	263	0.0110634	0.00895597	278
3361	264	0.0402167	0.0138265	1126
3361	265	0.0646942	0.00692993	1327
3361	266	0.0750385	0.0151103	824
3361	267	0.0499501	0.00590477	986
3361	268	0.00227093	0.00599813	142
3361	269	0.029592	0.00675704	781
3361	270	0.0347903	0.00871435	820
3361	271	0.0071897	0.005615	304
3361	272	0.0266218	0.00556182	983
3361	273	0.0112335	0.00615347	258
3361	274	0.0101511	0.0070668	250
3361	275	0.0066761	0.00549793	475
3361	276	0.00566933	0.00921679	186
3361	277	0.0147814	0.00610378	482
3361	278	0.0156947	0.00981625	622
3361	279	0.0609067	0.0220745	912
3361	280	0.0132298	0.0085251	441
3361	281	0.00783016	0.00803924	318
3361	282	0.00533929	0.00567483	226
3361	283	0.0718912	0.0059753	1890
3361	284	0.0187344	0.0425701	469
3361	285	0.00544084	0.0139576	114
3361	286	0.0116774	0.010816	437
3361	287	0.0232802	0.45726	277
3361	288	0.018492	0.016455	406
3361	289	0.0457251	0.00539639	1122
3361	290	0.0208293	0.0184421	367
3361	291	0.0345865	0.0136433	657
3361	292	0.120605	0.00698231	2657
3361	293	0.0392054	0.00803545	1177
3361	294	0.0571914	0.00656952	1696
3361	295	0.00513327	0.0087116	249
3361	296	0.022214	0.00610321	667
3361	297	0.0573647	0.0213993	1908
3361	298	0.0533948	0.141615	662
3361	299	0.0512605	0.0158742	2263
3361	300	0.00236631	0.00943933	70
3361	301	0.00259555	0.111227	90
3361	302	0.0168604	0.00662199	560
3361	303	0.0252393	0.00693193	1085
3361	304	0.0309359	0.00739735	1116
3361	305	0.010307	0.00997916	599
3361	306	0.0179001	0.045048	928
3361	307	0.00405227	0.0111855	180
3361	308	0.0432765	0.0383725	647
3361	309	0.0115806	0.00886149	417
3361	310	0.016514	0.0117234	519
3361	311	0.00754342	0.00804091	128
3361	312	0.0240059	0.00848011	643
3361	313	0.00591489	0.0126789	201
3361	314	0.0142726	0.0131857	425
3361	315	0.00322009	0.00586741	106
3361	316	0.0311813	0.00518568	1008
3361	317	0.0113609	0.0791242	225
3361	318	0.042039	0.00536002	1373
3361	319	0.0499838	0.0101117	1076
3361	320	0.0208715	0.0108689	492
3361	321	0.034926	0.0071484	1232
3361	322	0.000782322	0.00930359	50
3361	323	0.030981	0.0203881	823
3361	324	0.0045982	0.00648377	100
3361	325	0.00169953	0.0116824	100
3361	326	0.00221454	0.00987444	90
3361	327	0.00660473	0.00574002	245
3361	328	0.000865925	0.00865949	59
3361	329	0.0269542	0.0051227	688
3361	330	0.00097088	0.0334019	47
3361	331	0.0197431	0.608433	183
3361	332	0.000888727	0.00648827	44
3361	333	0.0211707	0.00747473	458
3361	334	0.0319903	0.00833951	836
3361	335	0.00768816	0.00539082	205
3361	336	0.0143743	0.015409	542
3361	337	0.0145645	0.0134674	497
3361	338	0.0028743	0.00576779	138
3361	339	0.0176072	0.0107111	650
3361	340	0.133747	0.0103771	1528
3361	341	0.00535147	0.0118044	175
3361	342	0.0415838	0.0108914	1231
3361	343	0.071786	0.0149521	826
3361	344	0.0119522	0.0170286	307
3361	345	0.0081135	0.0201481	148
3361	346	0.0209744	0.349755	575
3361	347	0.0240155	0.00535465	624
3361	348	0.0703719	0.00747688	1698
3361	349	0.00861026	0.00749338	290
3361	350	0.00458166	0.00993271	165
3361	351	0.0490983	0.0067578	1489
3361	352	0.0548364	0.0203651	1139
3361	353	0.0211113	0.00817456	357
3361	354	0.0171157	0.00993392	896
3361	355	0.0013075	0.0164701	56
3361	356	0.0134498	0.00749473	522
3361	357	0.0101376	0.00669652	244
3361	358	0.00215876	0.0171341	46
3361	359	0.1111	0.00748079	2554
3361	360	0.00142554	0.00761505	76
3361	361	0.0223478	0.00584551	467
3361	362	0.0507706	0.0143216	989
3361	363	0.0128229	0.0322598	442
3361	364	0.00969642	0.00545869	356
3361	365	0.0582741	0.010931	1367
3361	366	0.0628831	0.00510073	2032
3361	367	0.109203	0.0171797	2781
3361	368	0.147738	0.0135388	1797
3361	369	0.00601866	0.0154334	222
3361	370	0.0406047	0.00568408	1549
3361	371	0.0318109	0.00587812	722
3361	372	0.0532528	0.00778794	1719
3361	373	0.0575201	0.0289757	1636
3361	374	0.0474313	0.00827256	1654
3361	375	0.0271321	0.00785919	782
3361	376	0.1059	0.00861191	3092
3361	377	0.039521	0.0307297	1309
3361	378	0.00707625	0.00696875	262
3361	379	0.00786235	0.00533613	321
3361	380	0.0162494	0.0181484	488
3361	381	0.00129044	0.00992096	40
3361	382	0.0201475	0.142604	380
3361	383	0.0331498	0.0354913	548
3361	384	0.0242999	0.00832983	204
3361	385	0.000572493	0.00490567	43
3361	386	0.0086823	0.0183074	204
3361	387	0.00211317	0.00901669	63
3361	388	0.000699273	0.00898763	39
3361	389	0.00621769	0.00571827	220
3361	390	0.0844129	0.00690373	1750
3361	391	0.00185265	0.00628941	128
3361	392	0.00607144	0.00961575	211
3361	393	0.165647	0.237266	589
3361	394	0.0260503	0.174159	248
3361	395	0.00815736	0.0378206	161
3361	396	0.223646	0.0360147	3452
3361	397	0.0250912	0.0261597	354
3361	398	0.0238695	0.0148793	948
3361	399	0.00376548	0.00667065	131
3361	400	0.0563241	0.00942962	2025
3361	401	0.0146372	0.00891437	215
3361	402	0.0800676	0.01349	3578
3361	403	0.00724819	0.00679221	145
3361	404	0.0361248	0.00570696	1208
3361	405	0.055344	0.00706223	1784
3361	406	0.0302436	0.00554217	1010
3361	407	0.00194633	0.00659418	90
3361	408	0.0593506	0.00979822	1411
3361	409	0.0218111	0.00540559	387
3361	410	0.0330715	0.0100143	1123
3361	411	0.0199204	0.00999043	547
3361	412	0.00919186	0.00603913	181
3361	413	0.00354312	0.0063406	197
3361	414	0.12807	0.0112085	3947
3361	415	0.0491362	0.010666	1872
3361	416	0.011092	0.00661224	659
3361	417	0.00693782	0.00725475	233
3361	418	0.00422862	0.0062337	120
3361	419	0.00947382	0.00602875	498
3361	420	0.0294034	0.00552586	1035
3361	421	0.00320123	0.0465197	90
3361	422	0.049873	0.0112357	1248
3361	423	0.00990293	0.00953639	269
3361	424	0.0230885	0.0171271	647
3361	425	0.070187	0.0157067	2276
3361	426	0.0026045	0.0288323	110
3361	427	0.0154189	0.00635879	413
3361	428	0.00542663	0.00685758	187
3361	429	0.00940752	0.015154	478
3361	430	0.00709603	0.0063036	420
3361	431	0.010898	0.00569691	392
3361	432	0.000419121	0.00633013	35
3361	433	0.00334576	0.0589172	208
3361	434	0.0122019	0.00550049	330
3361	435	0.0870079	0.0114243	2193
3361	436	0.0404613	0.0112509	1549
3361	437	0.0380872	0.00947794	974
3361	438	0.00119443	0.00458721	45
3361	439	0.240638	0.00476026	510
3361	440	0.013665	0.0135012	405
3361	441	0.00845966	0.00612566	293
3361	442	0.0064481	0.00607611	240
3361	443	0.0372798	0.00664466	936
3361	444	0.0312395	0.00828085	1339
3361	445	0.0233762	0.00555122	408
3361	446	0.0212743	0.00681292	758
3361	447	0.00191541	0.0281633	46
3361	448	0.00452271	0.00890178	146
3361	449	0.0513298	0.00772622	1542
3361	450	0.0206399	0.00573295	819
3361	451	0.020649	0.00701147	1027
3361	452	0.0221191	0.013466	636
3361	453	0.00383835	0.00554323	182
3361	454	0.152223	0.0199655	3825
3361	455	0.0148677	0.00821241	662
3361	456	0.0099456	0.0193475	286
3361	457	0.0499504	0.00749105	1419
3361	458	0.136095	0.595109	1010
3361	459	0.00323927	0.00863387	107
3361	460	0.107139	0.0191944	2058
3361	461	0.0114027	0.0135426	381
3361	462	0.0121779	0.011646	442
3361	463	0.0442136	0.0303938	504
3361	464	0.0107116	0.128005	497
3361	465	0.00150194	0.00826407	51
3361	466	0.0160764	0.00912341	397
3361	467	0.00174469	0.00586362	48
3361	468	0.00166077	0.00938191	72
3361	469	0.0143884	0.00629584	451
3361	470	0.00155476	0.010262	54
3361	471	0.0119856	0.016159	369
3361	472	0.086342	0.0056604	1735
3361	473	0.0202571	0.0410855	359
3361	474	0.0445845	0.00850399	1264
3361	475	0.00188806	0.00554023	52
3361	476	0.0545497	0.00723512	1371
3361	477	0.0159661	0.00585859	500
3361	478	0.0182977	0.0155515	442
3361	479	0.00376059	0.0108522	144
3361	480	0.0033065	0.00653739	89
3361	481	0.00238501	0.00731856	46
3361	482	0.0522264	0.00575616	1917
3361	483	0.00539893	0.0162787	142
3361	484	0.0606186	0.0147465	1925
3361	485	0.0023519	0.00977098	85
3361	486	0.0130966	0.00562315	588
3361	487	0.0320037	0.00613927	1161
3361	488	0.00842502	0.00800516	257
3361	489	0.00807776	0.00536172	258
3361	490	0.0890282	0.205932	2616
3361	491	0.00494224	0.00730732	197
3361	492	0.00423273	0.0115333	194
3361	493	0.0237158	0.0057054	191
3361	494	0.0322664	0.00600272	841
3361	495	0.00727146	0.0942209	172
3361	496	0.00938215	0.0148953	292
3361	497	0.0171516	0.0246001	480
3361	498	0.0655933	0.00683039	865
3361	499	0.0283887	0.00679749	613
3361	500	0.00783169	0.00900489	244
3361	501	0.0267651	0.0292651	636
3361	502	0.0778116	0.00602929	1697
3361	503	0.0478081	0.0133634	1202
3361	504	0.02848	0.00853864	999
3361	505	0.0256108	0.0931838	530
3361	506	0.0017413	0.00571034	128
3361	507	0.00771239	0.0056581	174
3361	508	0.00301354	0.00546088	128
3361	509	0.00691821	0.00799396	245
3361	510	0.0227515	0.00608123	184
3361	511	0.0386589	0.00677912	1040
3361	512	0.202192	0.00858332	3575
3361	513	0.00425123	0.00602904	224
3361	514	0.00078913	0.0125295	42
3361	515	0.123669	0.0107632	3465
3361	516	0.0300998	0.00657094	1211
3361	517	0.0106065	0.00829741	335
3361	518	0.00317973	0.00735126	152
3361	519	0.0149592	0.00663222	678
3361	520	0.0285096	0.00851724	883
3361	521	0.00434431	0.00540099	100
3361	522	0.0492731	0.0198556	809
3361	523	0.00133035	0.00506344	47
3361	524	0.00331826	0.00633127	117
3361	525	0.084884	0.0077255	2552
3361	526	0.00349256	0.00953454	54
3361	527	0.00312123	0.00759437	111
3361	529	0.0136906	0.00671919	335
3361	530	0.00755995	0.00642178	348
3361	531	0.0121984	0.00740459	395
3361	532	0.0171948	0.00613424	527
3361	533	0.0574267	0.0050247	257
3361	534	0.0421074	0.0240457	1242
3361	535	0.0162614	0.0176484	531
3361	536	0.0299559	0.0104141	606
3361	537	0.02708	0.088172	233
3361	538	0.00939214	0.00557281	409
3361	539	0.066103	0.0151007	1325
3361	540	0.0372433	0.006766	1362
3361	541	0.0241963	0.00907227	705
3361	542	0.0130948	0.00722964	469
3361	543	0.0053364	0.0102084	245
3361	544	0.00138595	0.00537743	48
3361	545	0.00125791	0.00616645	63
3361	546	0.0157609	0.00591203	567
3361	547	0.00201868	0.00782055	70
3361	548	0.00859792	0.0515615	195
3361	549	0.0037641	0.00768122	198
3361	550	0.135397	0.00518407	4126
3362	1	0.0608632	0.0171457	2072
3362	2	0.0119983	0.309774	350
3362	3	0.0286255	0.0125734	588
3362	4	0.000531031	0.00633216	50
3362	5	0.00966479	0.00356952	237
3362	6	0.0026032	0.00264565	305
3362	7	0.00344519	0.00423494	121
3362	8	0.0021113	0.00221318	292
3362	9	0.00217727	0.0061711	198
3362	10	0.00199812	0.00397077	122
3362	11	0.00234181	0.00227909	122
3362	12	0.0209302	0.00303651	1600
3362	13	0.0338558	0.00408625	1714
3362	14	0.000368914	0.00524905	46
3362	15	0.00190861	0.0121354	97
3362	16	0.012769	0.00406331	901
3362	17	0.0408318	0.0300427	402
3362	18	0.177579	0.00215555	6630
3362	19	0.00106697	0.00517	97
3362	20	0.0328705	0.00400203	1801
3362	21	0.00854052	0.00331393	427
3362	22	0.115378	0.00305057	3249
3362	23	0.038467	0.0134923	351
3362	24	0.0713794	0.00269353	3359
3362	25	0.0174487	0.00273217	707
3362	26	0.0265461	0.00336951	1132
3362	27	0.00858582	0.00420022	746
3362	28	0.0117424	0.00260562	826
3362	29	0.00106357	0.0209017	86
3362	30	0.00842042	0.00904861	410
3362	31	0.0144184	0.00225599	581
3362	32	0.0460881	0.00363158	2394
3362	33	0.00130323	0.0097074	64
3362	34	0.145776	0.00346691	7218
3362	35	0.0903628	0.0108944	3561
3362	36	0.0115001	0.00245166	484
3362	38	0.0148407	0.00997525	716
3362	39	0.00358157	0.00362426	241
3362	40	0.00285206	0.00224602	247
3362	41	0.00573787	0.0029751	305
3362	42	0.00937436	0.00563994	563
3362	43	0.000838792	0.00243618	48
3362	44	0.0014525	0.00624676	137
3362	45	0.169259	0.146091	1608
3362	46	0.0349586	0.00604789	832
3362	47	0.00584778	0.00742962	239
3362	48	0.0459328	0.00237625	2725
3362	49	0.0317468	0.0056733	651
3362	50	0.0120391	0.0172553	592
3362	51	0.0140427	0.00363571	826
3362	52	0.148735	0.00265892	2107
3362	53	0.00579439	0.0058269	289
3362	54	0.032551	0.00423	479
3362	55	0.00822378	0.00219922	689
3362	56	0.0574308	0.00322735	3426
3362	57	0.0436067	0.00704435	1439
3362	58	0.00553023	0.00208091	197
3362	59	0.0551375	0.0277876	1536
3362	60	0.000661041	0.00447483	122
3362	61	0.00562873	0.00219089	292
3362	62	0.0122533	0.00222772	729
3362	63	0.00131064	0.005058	99
3362	64	0.0135047	0.00477586	733
3362	65	0.00923546	0.00616811	665
3362	66	0.014093	0.00227999	478
3362	67	0.000904878	0.00349982	85
3362	68	0.0078123	0.00520575	345
3362	69	0.00406562	0.00281005	379
3362	70	0.0154519	0.00354326	936
3362	71	0.0159448	0.0066271	1010
3362	72	0.0160896	0.00210776	1311
3362	73	0.00572152	0.00286036	542
3362	74	0.00656868	0.0120168	396
3362	75	0.00725424	0.00529038	280
3362	76	0.0187724	0.00285267	976
3362	77	0.0367127	0.00275071	2141
3362	78	0.0884415	0.00581142	2002
3362	79	0.0225256	0.00367808	1054
3362	80	0.00150421	0.0028066	66
3362	81	0.505045	0.00214137	1321
3362	82	0.0124695	0.00243118	604
3362	83	0.0130139	0.00863698	530
3362	84	0.0136585	0.00802238	718
3362	85	0.00319203	0.00238609	198
3362	86	0.0439724	0.0140153	1615
3362	87	0.0396181	0.00226002	1191
3362	88	0.0398202	0.00432114	1357
3362	89	0.00436844	0.00217345	221
3362	90	0.00638198	0.00759717	306
3362	91	0.156261	0.243495	960
3362	92	0.00888067	0.00224489	613
3362	93	0.0257866	0.0042971	1393
3362	94	0.0357263	0.00316625	419
3362	95	0.00136786	0.00241059	164
3362	96	0.00136422	0.00430233	112
3362	97	0.00544322	0.00409094	317
3362	98	0.00162154	0.018825	74
3362	99	0.00612109	0.00231645	313
3362	100	0.016483	0.00308053	1127
3362	101	0.0203649	0.00511589	995
3362	102	0.0492408	0.00621975	3309
3362	103	0.002237	0.00214568	158
3362	104	0.00408083	0.00202572	226
3362	105	0.0968978	0.0192277	3277
3362	106	0.236053	0.00233991	6074
3362	107	0.00236972	0.00352576	205
3362	108	0.00155087	0.00324835	109
3362	109	0.00839677	0.00476534	381
3362	110	0.00709334	0.00499701	308
3362	111	0.0114121	0.00291591	975
3362	112	0.0385368	0.148893	917
3362	113	0.108583	0.00236706	1998
3362	114	0.00360968	0.00257923	169
3362	115	0.0106288	0.00244706	613
3362	116	0.000546661	0.0012784	115
3362	117	0.0651213	0.0020775	2386
3362	118	0.00975599	0.00511437	348
3362	119	0.0365271	0.00326139	2230
3362	120	0.0329904	0.00422738	922
3362	121	0.00606346	0.013732	112
3362	122	0.0209744	0.00199021	539
3362	123	0.0231707	0.00736914	1130
3362	124	0.000987788	0.00381353	46
3362	125	0.0490469	0.00234777	2133
3362	126	0.00150444	0.0402379	71
3362	127	0.0187515	0.00236573	1104
3362	128	0.0048597	0.00311402	281
3362	129	0.0115878	0.0028932	626
3362	130	0.0146377	0.00404845	296
3362	131	0.00120284	0.00285903	125
3362	132	0.0150019	0.00227392	854
3362	133	0.0236315	0.00569705	1637
3362	134	0.0269709	0.0148919	1526
3362	135	0.000592472	0.00401907	85
3362	136	0.000439756	0.00229108	72
3362	137	0.000973674	0.00224577	71
3362	138	0.00256962	0.0020838	208
3362	139	0.0937784	0.011777	2072
3362	140	0.0306166	0.00376755	1727
3362	141	0.0187877	0.00935132	712
3362	142	0.0215778	0.00298355	1240
3362	143	0.00936371	0.00282861	734
3362	144	0.00976242	0.00263844	844
3362	145	0.0189337	0.0101043	1099
3362	146	0.000655898	0.00175779	50
3362	147	0.00728263	0.0103572	334
3362	148	0.0543679	0.00291407	581
3362	149	0.0121865	0.0056994	503
3362	150	0.0465512	0.0034245	2450
3362	151	0.00421021	0.0105507	263
3362	152	0.0144926	0.00260916	885
3362	153	0.0313826	0.00233335	1672
3362	154	0.0373007	0.00391704	2281
3362	155	0.0967888	0.00224911	1425
3362	156	0.00182782	0.00263674	163
3362	157	0.000276944	0.00287459	49
3362	158	0.0394388	0.00581829	1445
3362	159	0.0233062	0.00592278	989
3362	160	0.0011387	0.00822564	49
3362	161	0.00955748	0.00209549	543
3362	162	0.00503305	0.00207705	342
3362	163	0.0119028	0.0142349	119
3362	164	0.00752345	0.124061	202
3362	165	0.0106727	0.00275765	658
3362	166	0.00881369	0.00217476	675
3362	167	0.0603724	0.00328688	2632
3362	168	0.0231931	0.00489659	742
3362	169	0.0436611	0.00230535	1914
3362	170	0.0206867	0.00224805	1006
3362	171	0.000506673	0.00248354	44
3362	172	0.00651321	0.00227994	316
3362	173	0.00610233	0.00283871	167
3362	174	0.00245543	0.0020972	217
3362	175	0.0509963	0.00221191	1338
3362	176	0.000798252	0.00258685	63
3362	177	0.0130048	0.00266191	704
3362	178	0.00675516	0.0031144	337
3362	179	0.0195696	0.00243645	1174
3362	180	0.0751017	0.00532038	2970
3362	181	0.0445387	0.00228151	2223
3362	182	0.039212	0.00739178	2078
3362	183	0.000654317	0.0027547	46
3362	184	0.00314685	0.00381851	194
3362	185	0.0244191	0.00250999	1290
3362	186	0.0158632	0.00344673	807
3362	187	0.0180103	0.00323623	1132
3362	188	0.014921	0.00199815	826
3362	189	0.0120817	0.00217389	661
3362	190	0.00183473	0.00287446	149
3362	191	0.00226214	0.00279664	289
3362	192	0.0662268	0.0022408	2540
3362	193	0.00400459	0.00358989	332
3362	194	0.00459401	0.0023985	188
3362	195	0.0133878	0.00338106	1019
3362	196	0.00711316	0.00217962	365
3362	197	0.00223659	0.00380636	147
3362	198	0.00154825	0.00796085	124
3362	199	0.00203145	0.00264132	48
3362	200	0.00485797	0.00259301	552
3362	201	0.00696529	0.00287861	511
3362	202	0.0322685	0.00745799	1156
3362	203	0.0151314	0.00376484	721
3362	204	0.00499614	0.00451448	156
3362	205	0.00106717	0.00284234	101
3362	206	0.201178	0.0392882	8288
3362	207	0.506359	0.00261365	15829
3362	208	0.223846	0.00274194	8979
3362	209	0.134996	0.0197889	1495
3362	210	0.0644414	0.00351393	2814
3362	211	0.0847357	0.00394464	2992
3362	212	0.0738863	0.00196815	4099
3362	213	0.0061249	0.00237247	435
3362	214	0.0218511	0.00907563	753
3362	215	0.00360881	0.00211518	47
3362	216	0.0083559	0.00993305	594
3362	217	0.0429088	0.00408555	1859
3362	218	0.0193179	0.00800267	549
3362	219	0.000781686	0.00210384	77
3362	220	0.00177403	0.00284136	142
3362	221	0.00528437	0.00913568	270
3362	222	0.00215253	0.00435035	145
3362	223	0.018231	0.00309177	750
3362	224	0.0150489	0.0141405	894
3362	225	0.033373	0.00237174	2102
3362	226	0.0038935	0.00358573	227
3362	228	0.00318454	0.00658502	136
3362	229	0.110075	0.00453056	1972
3362	230	0.00848892	0.00841778	640
3362	231	0.0197126	0.00293431	1465
3362	232	0.00196301	0.00487681	237
3362	233	0.0238668	0.0028963	1290
3362	234	0.041113	0.00568778	839
3362	235	0.33157	0.0100621	5419
3362	236	0.00294147	0.00195758	297
3362	237	0.0077535	0.00503576	588
3362	238	0.0261785	0.00235637	1225
3362	239	0.00135003	0.00225698	105
3362	240	0.221572	0.106841	368
3362	241	0.00319823	0.00862857	120
3362	242	0.0511222	0.00212717	1610
3362	243	0.0100216	0.0109428	545
3362	244	0.016907	0.00295296	468
3362	245	0.00114608	0.00421134	100
3362	246	0.0142817	0.00227768	1099
3362	247	0.00351951	0.00214792	228
3362	248	0.0231227	0.00219286	1385
3362	249	0.00621846	0.00320283	465
3362	250	0.00287923	0.00955018	174
3362	251	0.0310105	0.00230961	1182
3362	252	0.0296807	0.00359264	1030
3362	253	0.0550928	0.00355246	907
3362	254	0.000470101	0.00237163	45
3362	255	0.00697033	0.00344609	180
3362	256	0.0257665	0.0180559	1073
3362	257	0.0215	0.00423926	1310
3362	258	0.066676	0.00300758	3665
3362	259	0.060094	0.0118424	1449
3362	260	0.107332	0.0203279	2411
3362	261	0.0189482	0.00224116	858
3362	262	0.00862878	0.00260403	426
3362	263	0.00556262	0.00354227	282
3362	264	0.0295767	0.0158452	1277
3362	265	0.198881	0.00570772	1465
3362	266	0.0539526	0.0190585	887
3362	267	0.0220916	0.00237264	1035
3362	268	0.00164851	0.00202206	144
3362	269	0.0125261	0.00221088	842
3362	270	0.0647674	0.0651342	853
3362	271	0.0119389	0.00413566	322
3362	272	0.0184223	0.00312643	1066
3362	273	0.014085	0.108747	278
3362	274	0.00678237	0.00220914	252
3362	275	0.00576598	0.00200795	518
3362	276	0.0111378	0.00292259	186
3362	277	0.0110221	0.00210518	502
3362	278	0.0113385	0.0021214	636
3362	279	0.0217724	0.0022576	929
3362	280	0.0114309	0.00279518	531
3362	281	0.00426106	0.0022928	330
3362	282	0.00191277	0.00214618	231
3362	283	0.131037	0.00219142	2290
3362	284	0.0121837	0.0108619	492
3362	285	0.00250303	0.00891026	120
3362	286	0.0169015	0.0352972	471
3362	287	0.0057193	0.00198667	281
3362	288	0.0177629	0.00304646	504
3362	289	0.0712055	0.00364375	1254
3362	290	0.00645315	0.00561148	400
3362	291	0.00913408	0.00200256	689
3362	292	0.0778198	0.00459728	3019
3362	293	0.0265188	0.00296822	1225
3362	294	0.0384637	0.00280465	1784
3362	295	0.00267765	0.00209135	258
3362	296	0.012361	0.00259758	690
3362	297	0.0375515	0.00501495	2112
3362	298	0.0929948	0.00327847	690
3362	299	0.0288116	0.00656758	2278
3362	300	0.00119078	0.00389156	73
3362	301	0.000726641	0.00263517	93
3362	302	0.0195407	0.00367589	617
3362	303	0.0178205	0.00546023	1154
3362	304	0.0302541	0.00214489	1196
3362	305	0.0673624	0.122621	644
3362	306	0.0221689	0.032973	946
3362	307	0.0015278	0.00527489	181
3362	308	0.00804572	0.00243204	668
3362	309	0.00828494	0.00250301	440
3362	310	0.00820996	0.00451687	590
3362	311	0.00193376	0.00412912	133
3362	312	0.0372434	0.0145301	702
3362	313	0.00464508	0.00210036	224
3362	314	0.00582678	0.0058286	437
3362	315	0.00123086	0.0019034	110
3362	316	0.0296793	0.00431116	1066
3362	317	0.00282304	0.00417375	229
3362	318	0.0301383	0.00213621	1489
3362	319	0.0231212	0.003639	1096
3362	320	0.0145759	0.00267007	502
3362	321	0.0260721	0.00243264	1283
3362	322	0.00116029	0.00242348	56
3362	323	0.0204302	0.031933	840
3362	324	0.0010607	0.00212785	103
3362	325	0.000888252	0.00273015	102
3362	326	0.00102661	0.00227236	99
3362	327	0.0042952	0.00535523	254
3362	328	0.000319012	0.00291507	59
3362	329	0.0129449	0.0020172	696
3362	330	0.00111599	0.00257919	50
3362	331	0.00420197	0.00302507	195
3362	332	0.00219054	0.00266282	46
3362	333	0.00830815	0.00421464	493
3362	334	0.0274299	0.00310307	942
3362	335	0.00924108	0.00210396	213
3362	336	0.0130772	0.00572771	555
3362	337	0.0111918	0.00580016	551
3362	338	0.00197711	0.00251461	149
3362	339	0.0126653	0.00231601	673
3362	340	0.0424323	0.0102172	1641
3362	341	0.00164343	0.00207332	184
3362	342	0.0230223	0.0043363	1275
3362	343	0.0199648	0.00222043	899
3362	344	0.00522973	0.0023826	319
3362	345	0.00292997	0.00249283	157
3362	346	0.015007	0.00512521	673
3362	347	0.0151449	0.00263343	647
3362	348	0.0382855	0.00287714	1859
3362	349	0.019351	0.026721	312
3362	350	0.00435646	0.00213899	171
3362	351	0.0283867	0.00474106	1578
3362	352	0.017471	0.00359377	1163
3362	353	0.0113683	0.00276542	439
3362	354	0.0101135	0.00564419	950
3362	355	0.00130798	0.00428653	60
3362	356	0.0738781	0.00275373	557
3362	357	0.0063	0.00245643	252
3362	358	0.000472891	0.00269221	46
3362	359	0.0512803	0.0815038	2741
3362	360	0.000742406	0.00446899	77
3362	361	0.00650999	0.00438256	472
3362	362	0.0410724	0.00289218	1037
3362	363	0.0123164	0.0152392	463
3362	364	0.011016	0.00427218	394
3362	365	0.0251313	0.00279896	1404
3362	366	0.044214	0.00204632	2211
3362	367	0.0748935	0.00490454	2939
3362	368	0.0568258	0.00301761	1918
3362	369	0.011026	0.00314527	230
3362	370	0.0785602	0.00484203	1690
3362	371	0.0596231	0.0398288	798
3362	372	0.031547	0.00296753	1956
3362	373	0.042422	0.0379509	1679
3362	374	0.0717567	0.00473867	2063
3362	375	0.0132049	0.00244928	798
3362	376	0.0604066	0.00284681	3163
3362	377	0.0226948	0.00318773	1384
3362	378	0.00421441	0.0041745	293
3362	379	0.00601164	0.003308	330
3362	380	0.00795233	0.0112665	531
3362	381	0.000571716	0.00284132	40
3362	382	0.0068034	0.00271764	387
3362	383	0.0102033	0.0032075	566
3362	384	0.00280059	0.00483641	205
3362	385	0.000260482	0.00210145	43
3362	386	0.00415074	0.00433539	206
3362	387	0.000767433	0.00318097	64
3362	388	0.000272106	0.0026149	39
3362	389	0.00289974	0.00533826	227
3362	390	0.0685762	0.00195372	1946
3362	391	0.00238579	0.00512881	160
3362	392	0.00345749	0.00364059	239
3362	393	0.00608735	0.00232214	601
3362	394	0.00396426	0.0022084	257
3362	395	0.00298409	0.00516813	167
3362	396	0.0655362	0.00643048	3758
3362	397	0.00944635	0.00839477	418
3362	398	0.0249735	0.00442297	1153
3362	399	0.00122412	0.0021204	133
3362	400	0.0580368	0.00356296	2378
3362	401	0.00511993	0.00383353	222
3362	402	0.0540037	0.0057277	3748
3362	403	0.00189315	0.00584108	145
3362	404	0.0164911	0.00489963	1320
3362	405	0.0544577	0.00390429	1869
3362	406	0.0233877	0.00484937	1050
3362	407	0.00432473	0.00288612	91
3362	408	0.0415246	0.00434995	1642
3362	409	0.0068859	0.00210822	422
3362	410	0.0215031	0.00250019	1164
3362	411	0.0104349	0.00397563	555
3362	412	0.00224846	0.00203843	181
3362	413	0.00360623	0.00579397	200
3362	414	0.0842431	0.00199482	4432
3362	415	0.0332079	0.00406634	2019
3362	416	0.0285975	0.00269669	726
3362	417	0.00400021	0.00379699	246
3362	418	0.00134013	0.0070418	122
3362	419	0.0115633	0.00327823	549
3362	420	0.00911252	0.00255277	1050
3362	421	0.00081193	0.00288619	93
3362	422	0.0336453	0.0285185	1472
3362	423	0.00416303	0.00385531	285
3362	424	0.015422	0.00794656	677
3362	425	0.0689327	0.0227393	2392
3362	426	0.00157612	0.00988874	121
3362	427	0.0155034	0.00319809	471
3362	428	0.00287179	0.00311393	190
3362	429	0.0194085	0.00422972	494
3362	430	0.00835272	0.00263694	424
3362	431	0.00900706	0.00275916	408
3362	432	0.000206144	0.0312867	35
3362	433	0.00192446	0.00421864	209
3362	434	0.00956917	0.00205059	339
3362	435	0.127762	0.00310953	2467
3362	436	0.0238651	0.0107368	1613
3362	437	0.032841	0.00924546	1033
3362	438	0.000780908	0.00204763	46
3362	439	0.00507068	0.00254748	511
3362	440	0.00567477	0.00280116	422
3362	441	0.00410776	0.00442606	306
3362	442	0.0392278	0.00204043	248
3362	443	0.0160198	0.00324	957
3362	444	0.0668585	0.0026421	1373
3362	445	0.00686019	0.00242989	415
3362	446	0.0188357	0.0103176	807
3362	447	0.0004675	0.00225574	48
3362	448	0.00229392	0.00279147	158
3362	449	0.0638051	0.0501543	1594
3362	450	0.00984958	0.00208586	841
3362	451	0.0154919	0.00228267	1071
3362	452	0.0132556	0.00846379	681
3362	453	0.00371325	0.00474924	184
3362	454	0.0507989	0.00206768	3900
3362	455	0.0123131	0.00242984	756
3362	456	0.00990154	0.00274554	306
3362	457	0.0507093	0.00387292	1466
3362	458	0.0410234	0.00407197	1084
3362	459	0.01062	0.00563766	111
3362	460	0.0915192	0.0021198	2268
3362	461	0.00621327	0.00290217	391
3362	462	0.0147281	0.00282117	533
3362	463	0.0113854	0.00209085	602
3362	464	0.014446	0.00706913	514
3362	465	0.00166731	0.00247779	51
3362	466	0.0186211	0.0208735	464
3362	467	0.00160116	0.00215748	49
3362	468	0.0013627	0.00230122	74
3362	469	0.00784502	0.00616811	454
3362	470	0.00396918	0.00602006	69
3362	471	0.00568917	0.0020959	386
3362	472	0.103254	0.00271563	1832
3362	473	0.00501476	0.026404	372
3362	474	0.0236932	0.00214767	1341
3362	475	0.000652826	0.00445162	55
3362	476	0.0478532	0.00355816	1422
3362	477	0.00714207	0.00218891	514
3362	478	0.0176631	0.00210688	460
3362	479	0.00302101	0.00245202	149
3362	480	0.000957937	0.00482245	95
3362	481	0.00050099	0.0134771	47
3362	482	0.0460608	0.00480933	2063
3362	483	0.00262426	0.0137953	143
3362	484	0.0428552	0.00223589	2021
3362	485	0.000924363	0.00193662	85
3362	486	0.00866999	0.00212393	623
3362	487	0.0231879	0.00511469	1255
3362	488	0.00753372	0.00245446	279
3362	489	0.00366846	0.00233283	283
3362	490	0.0446832	0.0125122	2748
3362	491	0.00216797	0.00270095	200
3362	492	0.00293306	0.00203996	211
3362	493	0.00166564	0.00360578	192
3362	494	0.0172023	0.00701849	866
3362	495	0.00224925	0.00309649	175
3362	496	0.0126507	0.00431498	314
3362	497	0.0125114	0.00318519	507
3362	498	0.0317843	0.00337976	1151
3362	499	0.0124927	0.00262706	668
3362	500	0.0094041	0.00378737	336
3362	501	0.0124519	0.00767768	697
3362	502	0.0393394	0.00943159	1795
3362	503	0.0288887	0.0032914	1264
3362	504	0.0177384	0.00257331	1038
3362	505	0.0396319	0.00581352	663
3362	506	0.000790706	0.0024562	129
3362	507	0.00227529	0.0128019	177
3362	508	0.00147815	0.00239639	129
3362	509	0.00348407	0.00268649	256
3362	510	0.0192442	0.00226618	184
3362	511	0.0158185	0.00276273	1113
3362	512	0.0785935	0.00267641	3758
3362	513	0.00217749	0.00201131	232
3362	514	0.000489064	0.00449071	43
3362	515	0.137563	0.00352366	3864
3362	516	0.0299195	0.00199015	1301
3362	517	0.00449093	0.00527805	360
3362	518	0.00110618	0.00230368	154
3362	519	0.0128542	0.0803551	724
3362	520	0.0161689	0.00314039	942
3362	521	0.00153793	0.00238948	105
3362	522	0.0258316	0.00435066	858
3362	523	0.000301855	0.00259238	48
3362	524	0.00282665	0.00245198	121
3362	525	0.148567	0.00209967	2664
3362	526	0.000802036	0.0085907	54
3362	527	0.00330003	0.0672889	116
3362	529	0.00499903	0.00338127	343
3362	530	0.00753389	0.00411149	399
3362	531	0.0276064	0.0111731	402
3362	532	0.0099856	0.00443124	558
3362	533	0.0167441	0.0019672	326
3362	534	0.0297587	0.00595475	1348
3362	535	0.0575547	0.00561024	550
3362	536	0.0151919	0.00282839	686
3362	537	0.00537532	0.0032073	263
3362	538	0.0084741	0.00205681	459
3362	539	0.0281688	0.00515348	1361
3362	540	0.0248731	0.00707622	1413
3362	541	0.0124179	0.00346691	716
3362	542	0.0259249	0.307821	505
3362	543	0.00246902	0.00522264	248
3362	544	0.000616027	0.00304666	48
3362	545	0.000808793	0.00258634	63
3362	546	0.0113107	0.0026748	597
3362	547	0.00363479	0.00426922	71
3362	548	0.00294056	0.00231601	207
3362	549	0.00231116	0.00290382	205
3362	550	0.1277	0.0046112	4778
3363	1	0.0363809	0.00416963	1961
3363	2	0.00822941	0.00499762	346
3363	3	0.00804065	0.00421691	434
3363	4	0.00126941	0.0118455	50
3363	5	0.0107424	0.177545	226
3363	6	0.00400058	0.0042562	300
3363	7	0.00304796	0.0120517	111
3363	8	0.0201801	0.0985485	288
3363	9	0.00525413	0.00481877	193
3363	10	0.0128211	0.0165531	116
3363	11	0.0020622	0.00347614	116
3363	12	0.131445	0.0111663	1568
3363	13	0.0644698	0.0036148	1618
3363	14	0.00039134	0.00580988	45
3363	15	0.00176919	0.0273045	93
3363	16	0.0167737	0.00391421	874
3363	17	0.00676371	0.0240182	379
3363	18	0.148853	0.0101509	6314
3363	19	0.00135386	0.0111453	88
3363	20	0.0703322	0.0609408	1715
3363	21	0.0109985	0.00747196	400
3363	22	0.0681457	0.0255263	2879
3363	23	0.00933108	0.00478626	325
3363	24	0.0767424	0.00406435	3086
3363	25	0.0218213	0.00697722	702
3363	26	0.054128	0.00340622	987
3363	27	0.0113114	0.00679195	736
3363	28	0.012459	0.0335836	678
3363	29	0.0040852	0.0520521	84
3363	30	0.0135838	0.0156132	383
3363	31	0.0183771	0.00383394	549
3363	32	0.0662404	0.0110974	2149
3363	33	0.00261557	0.0143628	60
3363	34	0.14409	0.0121106	6571
3363	35	0.10012	0.010662	2825
3363	36	0.015182	0.00406591	453
3363	38	0.0239055	0.0169251	628
3363	39	0.0167225	0.0129819	233
3363	40	0.00372242	0.00481418	241
3363	41	0.00706083	0.00447264	300
3363	42	0.0157726	0.00489783	550
3363	43	0.00112854	0.00458086	44
3363	44	0.00524288	0.0103738	130
3363	45	0.191719	0.0837802	1503
3363	46	0.0255524	0.00358091	793
3363	47	0.00473599	0.00457051	207
3363	48	0.193791	0.0152751	2592
3363	49	0.0203491	0.00505186	614
3363	50	0.011453	0.00489504	554
3363	51	0.0119121	0.0100401	756
3363	52	0.045015	0.0311726	1913
3363	53	0.0479697	0.102328	279
3363	54	0.0112742	0.00412526	459
3363	55	0.0359369	0.0239167	666
3363	56	0.088404	0.00414531	3187
3363	57	0.0311585	0.0180175	1386
3363	58	0.0323887	0.0044298	179
3363	59	0.0315155	0.222037	1276
3363	60	0.00137882	0.00380009	122
3363	61	0.00740481	0.00374352	280
3363	62	0.00775309	0.00370025	599
3363	63	0.00170683	0.0033627	96
3363	64	0.0167402	0.0234515	719
3363	65	0.0136976	0.00552599	656
3363	66	0.0128203	0.00453333	430
3363	67	0.00585041	0.00543352	83
3363	68	0.00733185	0.0122606	327
3363	69	0.00493313	0.00550156	365
3363	70	0.333393	0.00702367	917
3363	71	0.0295408	0.0072911	990
3363	72	0.0313621	0.0712433	1220
3363	73	0.00797575	0.00451346	533
3363	74	0.00989267	0.00691783	371
3363	75	0.00525925	0.00387213	257
3363	76	0.0375855	0.018474	947
3363	77	0.0587939	0.0055671	2021
3363	78	0.0317588	0.0053142	1879
3363	79	0.0287303	0.00791819	988
3363	80	0.00121749	0.00660553	64
3363	81	0.0366832	0.014131	1116
3363	82	0.0114735	0.0109678	553
3363	83	0.014345	0.0059149	489
3363	84	0.0151374	0.00677762	665
3363	85	0.0055927	0.00398911	172
3363	86	0.0506857	0.00975398	1494
3363	87	0.0296681	0.00414748	1133
3363	88	0.0327952	0.0110317	1189
3363	89	0.00398437	0.00431775	200
3363	90	0.0126712	0.0107548	303
3363	91	0.0690416	0.104158	884
3363	92	0.0100123	0.00625079	596
3363	93	0.0312285	0.00634024	1309
3363	94	0.0068748	0.00468255	322
3363	95	0.00329436	0.00624938	163
3363	96	0.001803	0.00485242	109
3363	97	0.0094234	0.0125795	297
3363	98	0.00132921	0.0184478	71
3363	99	0.108478	0.00465185	307
3363	100	0.0197037	0.00546568	1013
3363	101	0.016319	0.0113834	965
3363	102	0.0608193	0.00679968	3140
3363	103	0.0107691	0.00358905	156
3363	104	0.00589365	0.00810303	215
3363	105	0.0823474	0.00408782	2970
3363	106	0.111489	0.885585	5307
3363	107	0.00541576	0.00800213	200
3363	108	0.00178839	0.00762588	105
3363	109	0.00452078	0.00639612	373
3363	110	0.00963349	0.00916686	274
3363	111	0.016544	0.0336992	931
3363	112	0.0169773	0.00362631	816
3363	113	0.104181	0.0139898	1805
3363	114	0.0033385	0.00508658	151
3363	115	0.0204774	0.0777132	569
3363	116	0.00067682	0.00383069	106
3363	117	0.0477003	0.0114487	2017
3363	118	0.00590613	0.00641833	301
3363	119	0.0385286	0.0051535	2098
3363	120	0.0220821	0.0251449	887
3363	121	0.00175057	0.0100453	109
3363	122	0.0128763	0.00614528	522
3363	123	0.0234293	0.00840417	1068
3363	124	0.00107902	0.00465173	46
3363	125	0.0360374	0.00417362	1838
3363	126	0.000790716	0.00493443	67
3363	127	0.224381	0.0194302	1049
3363	128	0.0044431	0.00594316	276
3363	129	0.00799533	0.0111707	441
3363	130	0.00584382	0.00869453	294
3363	131	0.00161596	0.00521776	123
3363	132	0.0186106	0.00612657	822
3363	133	0.0382247	0.00812365	1575
3363	134	0.0238505	0.00443259	1491
3363	135	0.00184337	0.0115966	85
3363	136	0.00112197	0.00380095	68
3363	137	0.00232652	0.0469519	67
3363	138	0.00349069	0.0125701	207
3363	139	0.181661	0.0406827	1933
3363	140	0.0413203	0.00897657	1558
3363	141	0.0204125	0.0161004	638
3363	142	0.0423741	0.0119191	1105
3363	143	0.515295	0.0208307	732
3363	144	0.0256353	0.0134815	813
3363	145	0.0163763	0.00754239	960
3363	146	0.000634529	0.00306341	46
3363	147	0.00916706	0.0079859	312
3363	148	0.00863415	0.00609346	544
3363	149	0.00806051	0.00411631	458
3363	150	0.0456664	0.0036846	2309
3363	151	0.00448225	0.0106317	259
3363	152	0.0179937	0.0045564	763
3363	153	0.0692813	0.00401586	1541
3363	154	0.0316999	0.0499859	2071
3363	155	0.040847	0.00542753	1285
3363	156	0.00219322	0.00418113	159
3363	157	0.00809663	0.00509183	49
3363	158	0.0601063	0.0159097	1239
3363	159	0.0198905	0.00403743	883
3363	160	0.00178858	0.00337112	37
3363	161	0.0143662	0.0317257	487
3363	162	0.142071	0.00611621	324
3363	163	0.00202359	0.00511639	118
3363	164	0.00270307	0.00547869	202
3363	165	0.0205735	0.0120306	627
3363	166	0.0116058	0.00375189	646
3363	167	0.0862239	0.00472691	2489
3363	168	0.0583946	0.00423893	717
3363	169	0.106073	0.00317191	1728
3363	170	0.0331194	0.00412094	937
3363	171	0.00159413	0.0038157	42
3363	172	0.00695566	0.00721116	280
3363	173	0.00317193	0.014406	146
3363	174	0.00531965	0.00937557	213
3363	175	0.42156	0.00253015	1230
3363	176	0.000785665	0.00337602	61
3363	177	0.0229512	0.00781239	679
3363	178	0.00657152	0.00516361	309
3363	179	0.0297192	0.00530154	1137
3363	180	0.121124	0.00387057	2766
3363	181	0.152749	0.0234515	1932
3363	182	0.0587812	0.0131909	1962
3363	183	0.00103534	0.00574744	46
3363	184	0.00435653	0.00568801	172
3363	185	0.0366962	0.0040668	1235
3363	186	0.0123873	0.00707413	783
3363	187	0.0393889	0.00660443	1083
3363	188	0.0173781	0.0107018	767
3363	189	0.0236804	0.0110644	617
3363	190	0.00396445	0.0382559	149
3363	191	0.00660351	0.00480285	283
3363	192	0.0766647	0.0418048	2340
3363	193	0.00402497	0.00404201	321
3363	194	0.00389125	0.00591004	165
3363	195	0.0406132	0.0610155	963
3363	196	0.0100106	0.00494755	348
3363	197	0.00487275	0.00937245	135
3363	198	0.00185327	0.00659719	124
3363	199	0.000644755	0.00351542	46
3363	200	0.244833	0.666389	546
3363	201	0.0117142	0.00415857	502
3363	202	0.0280695	0.00749953	1011
3363	203	0.0212461	0.00995155	645
3363	204	0.00504932	0.00469888	143
3363	205	0.00149094	0.00461361	100
3363	206	0.302982	0.0114393	7296
3363	207	0.26723	0.0186729	14746
3363	208	0.941504	0.00489928	8520
3363	209	0.0230365	0.0064286	1487
3363	210	0.0931399	0.0123563	2437
3363	211	0.0741076	0.00709451	2753
3363	212	0.105776	0.00786443	3756
3363	213	0.0175151	0.00532621	403
3363	214	0.014933	0.00397456	620
3363	215	0.00155012	0.0035297	47
3363	216	0.0102468	0.00567212	572
3363	217	0.0354919	0.00578948	1668
3363	218	0.013941	0.0151486	532
3363	219	0.00101158	0.0061557	74
3363	220	0.00259537	0.00946244	125
3363	221	0.00440266	0.00578469	248
3363	222	0.00347499	0.0172854	137
3363	223	0.0177692	0.0114632	663
3363	224	0.0230649	0.0187456	840
3363	225	0.125144	0.280445	1880
3363	226	0.00768068	0.00372497	219
3363	228	0.00309337	0.0305944	125
3363	229	0.050376	0.00506625	1642
3363	230	0.0114836	0.0101058	601
3363	231	0.0184167	0.00520709	1367
3363	232	0.00279757	0.0073074	235
3363	233	0.0273532	0.00572575	1149
3363	234	0.0361867	0.0050903	783
3363	235	0.143918	0.00980569	4981
3363	236	0.011719	0.00876438	283
3363	237	0.0092112	0.00731141	562
3363	238	0.0279073	0.00445212	1129
3363	239	0.00248835	0.00418017	102
3363	240	0.00805588	0.00534997	347
3363	241	0.00112046	0.00923029	110
3363	242	0.050953	0.00387421	1423
3363	243	0.0137236	0.0153606	514
3363	244	0.0155391	0.0121526	454
3363	245	0.00123832	0.00659346	98
3363	246	0.0220859	0.00361171	1082
3363	247	0.00284362	0.00749388	203
3363	248	0.0382249	0.0075596	1222
3363	249	0.00980734	0.00463446	444
3363	250	0.0215923	0.0861878	171
3363	251	0.0308798	0.0149534	1127
3363	252	0.0172815	0.0162928	928
3363	253	0.0266048	0.00371847	862
3363	254	0.000719163	0.00361643	45
3363	255	0.00274324	0.00806795	123
3363	256	0.0329472	0.00483979	1014
3363	257	0.0213956	0.00459145	1183
3363	258	0.197146	0.00340002	3132
3363	259	0.104691	0.0104874	1376
3363	260	0.0586547	0.00712817	2195
3363	261	0.0818799	0.0146588	794
3363	262	0.0110749	0.00524317	392
3363	263	0.00618379	0.00544797	277
3363	264	0.0297645	0.0130076	1095
3363	265	0.108228	0.0672234	1309
3363	266	0.0169898	0.00439966	810
3363	267	0.0207464	0.00368321	973
3363	268	0.00284383	0.0367104	141
3363	269	0.0140638	0.00385465	779
3363	270	0.0181765	0.00518126	817
3363	271	0.00805955	0.00367251	301
3363	272	0.0199187	0.00538018	975
3363	273	0.00678561	0.00640722	256
3363	274	0.0103757	0.0232398	249
3363	275	0.0108014	0.0259285	473
3363	276	0.00497342	0.0223541	185
3363	277	0.00826939	0.00366595	480
3363	278	0.0106954	0.0129603	621
3363	279	0.0358747	0.00360275	907
3363	280	0.00734191	0.0120705	433
3363	281	0.00620856	0.0046482	318
3363	282	0.00278655	0.00398105	225
3363	283	0.0532089	0.0036761	1848
3363	284	0.0104333	0.00784137	468
3363	285	0.00274944	0.0082712	114
3363	286	0.0157829	0.0936202	430
3363	287	0.00580451	0.00976897	275
3363	288	0.0116767	0.0081916	371
3363	289	0.0378359	0.00448016	1093
3363	290	0.0113141	0.00493321	364
3363	291	0.0179464	0.0146276	650
3363	292	0.120989	0.00961986	2562
3363	293	0.0274158	0.0986174	1171
3363	294	0.0550505	0.0463696	1677
3363	295	0.00398313	0.00396466	248
3363	296	0.0152695	0.00434718	662
3363	297	0.0317191	0.00454192	1896
3363	298	0.0156765	0.00446635	656
3363	299	0.0497687	0.0331283	2255
3363	300	0.000703675	0.00447433	69
3363	301	0.00190049	0.00468627	90
3363	302	0.0131309	0.00435796	553
3363	303	0.020731	0.00679863	1083
3363	304	0.0327806	0.00558982	1108
3363	305	0.00796877	0.00513784	595
3363	306	0.0174012	0.0047251	927
3363	307	0.0178614	0.0720477	179
3363	308	0.0131769	0.00485977	645
3363	309	0.0206449	0.0116177	415
3363	310	0.0252731	0.00538149	517
3363	311	0.0029472	0.00604438	128
3363	312	0.0283185	0.035882	636
3363	313	0.00455592	0.00524966	199
3363	314	0.00974687	0.016003	424
3363	315	0.00135971	0.00649439	104
3363	316	0.0297561	0.0151658	994
3363	317	0.00498403	0.00380405	225
3363	318	0.0872347	0.302509	1366
3363	319	0.0267398	0.0234892	1063
3363	320	0.0244663	0.00385827	491
3363	321	0.0227731	0.00900031	1222
3363	322	0.000951753	0.00388785	48
3363	323	0.0297646	0.00572543	814
3363	324	0.00421659	0.00404099	100
3363	325	0.00332052	0.00481115	100
3363	326	0.000701452	0.00424661	90
3363	327	0.00657437	0.00571025	244
3363	328	0.00274763	0.0693474	59
3363	329	0.0168734	0.00649949	688
3363	330	0.00586059	0.00728376	46
3363	331	0.00714644	0.0236209	183
3363	332	0.00169085	0.00456714	44
3363	333	0.0399694	0.0297675	451
3363	334	0.0318211	0.00535828	811
3363	335	0.00501694	0.00418114	205
3363	336	0.0195515	0.0101189	542
3363	337	0.00906666	0.00475924	497
3363	338	0.0021939	0.00675893	137
3363	339	0.0167506	0.00352732	646
3363	340	0.0536214	0.0296581	1525
3363	341	0.0024739	0.0035529	175
3363	342	0.0301644	0.1021	1220
3363	343	0.0397273	0.0168575	817
3363	344	0.0101117	0.0115875	304
3363	345	0.00286546	0.00568694	137
3363	346	0.0105768	0.00861901	569
3363	347	0.280283	0.0245969	590
3363	348	0.0391085	0.00939459	1676
3363	349	0.00608823	0.00757955	283
3363	350	0.00429537	0.00355817	165
3363	351	0.0392761	0.0133814	1463
3363	352	0.0151779	0.0056991	1136
3363	353	0.0065942	0.00389705	354
3363	354	0.0252591	0.0100354	893
3363	355	0.000928052	0.00991213	56
3363	356	0.015775	0.00493071	520
3363	357	0.00785905	0.00423798	244
3363	358	0.000707144	0.00469101	45
3363	359	0.0558162	0.0205197	2516
3363	360	0.00161913	0.00644976	76
3363	361	0.0172104	0.005065	461
3363	362	0.0194083	0.004861	981
3363	363	0.0163148	0.0564339	436
3363	364	0.00769036	0.00399945	355
3363	365	0.0286997	0.00840005	1352
3363	366	0.0406359	0.00658082	1960
3363	367	0.126917	0.00932115	2753
3363	368	0.0542621	0.00629403	1793
3363	369	0.00669602	0.0364602	219
3363	370	0.0524312	0.00364565	1539
3363	371	0.0304187	0.0122574	699
3363	372	0.0816652	0.00392292	1707
3363	373	0.0614589	0.00673241	1625
3363	374	0.0600527	0.0167548	1621
3363	375	0.0216275	0.00688837	774
3363	376	0.066956	0.00345352	3027
3363	377	0.0326159	0.00416401	1306
3363	378	0.00467757	0.00743511	245
3363	379	0.00859684	0.0113256	321
3363	380	0.0150391	0.0690377	484
3363	381	0.000693414	0.00468986	40
3363	382	0.00597393	0.00701893	379
3363	383	0.0520644	0.00553013	543
3363	384	0.00794048	0.0213856	204
3363	385	0.000565646	0.00426586	43
3363	386	0.00432787	0.0199546	204
3363	387	0.00127226	0.00365458	63
3363	388	0.000674089	0.00772943	39
3363	389	0.00716263	0.0289136	220
3363	390	0.0566529	0.00532977	1744
3363	391	0.025448	0.00404229	128
3363	392	0.0030683	0.00372661	209
3363	393	0.010878	0.029086	587
3363	394	0.00742599	0.00372522	247
3363	395	0.00474536	0.00557196	159
3363	396	0.10593	0.0166093	3430
3363	397	0.00966044	0.0128143	331
3363	398	0.144936	0.00763589	945
3363	399	0.00215095	0.00426812	131
3363	400	0.0356566	0.00749537	2005
3363	401	0.00450732	0.00542091	214
3363	402	0.0758747	0.0310977	3573
3363	403	0.00178254	0.00643681	144
3363	404	0.0244674	0.0154302	1204
3363	405	0.0547749	0.00732127	1760
3363	406	0.0268973	0.0054049	1000
3363	407	0.00294548	0.00645848	90
3363	408	0.0241527	0.00825188	1397
3363	409	0.00885414	0.0057184	383
3363	410	0.0261994	0.00515227	1118
3363	411	0.0178568	0.00615307	546
3363	412	0.00356531	0.00355577	180
3363	413	0.00720305	0.0155168	196
3363	414	0.164834	0.00420576	3889
3363	415	0.0978016	0.0347061	1857
3363	416	0.0380341	0.00454212	657
3363	417	0.011656	0.077243	233
3363	418	0.0017961	0.0039548	119
3363	419	0.00680596	0.00397948	497
3363	420	0.0268188	0.00537487	1033
3363	421	0.00124259	0.00429617	90
3363	422	0.0158825	0.00908117	1239
3363	423	0.00347308	0.00451573	269
3363	424	0.0211285	0.00770132	642
3363	425	0.0533781	0.00400752	2229
3363	426	0.00178959	0.0173247	110
3363	427	0.00719643	0.00492025	411
3363	428	0.00375204	0.0050221	185
3363	429	0.008785	0.00484011	478
3363	430	0.00740119	0.00394531	418
3363	431	0.0100995	0.00374114	389
3363	432	0.000355199	0.00659799	35
3363	433	0.00262575	0.004519	207
3363	434	0.00968613	0.00423336	330
3363	435	0.0867581	0.0292855	2123
3363	436	0.0446669	0.00356489	1520
3363	437	0.0233343	0.0135455	968
3363	438	0.000524794	0.00789431	44
3363	439	0.00722779	0.00830492	509
3363	440	0.0096802	0.0337588	400
3363	441	0.00497471	0.00537252	290
3363	442	0.0049171	0.00810656	240
3363	443	0.0317934	0.00514808	931
3363	444	0.0293214	0.00760203	1332
3363	445	0.0148669	0.0077786	408
3363	446	0.0416723	0.29119	757
3363	447	0.000877069	0.00357587	46
3363	448	0.00418686	0.0164313	145
3363	449	0.030078	0.00380153	1533
3363	450	0.0129321	0.0104095	814
3363	451	0.0196867	0.00456612	1025
3363	452	0.0147217	0.00437915	630
3363	453	0.0032467	0.00380072	182
3363	454	0.0900237	0.00691984	3801
3363	455	0.0652726	0.0528098	657
3363	456	0.0178829	0.0471538	286
3363	457	0.0407084	0.0306659	1406
3363	458	0.0197308	0.00723541	1001
3363	459	0.00408442	0.00654485	107
3363	460	0.0493522	0.00531343	2040
3363	461	0.00757947	0.0120546	379
3363	462	0.00926326	0.0181225	438
3363	463	0.140268	0.568483	493
3363	464	0.0286795	0.00394579	495
3363	465	0.00130899	0.00466641	51
3363	466	0.0558034	0.00968875	392
3363	467	0.00133383	0.00906816	47
3363	468	0.00636644	0.448703	72
3363	469	0.0183578	0.0143483	450
3363	470	0.00119921	0.0115671	54
3363	471	0.0277261	0.00919292	369
3363	472	0.0300272	0.00603178	1726
3363	473	0.00970287	0.221608	339
3363	474	0.0438372	0.0272427	1238
3363	475	0.000367067	0.00481872	52
3363	476	0.0313613	0.0049772	1356
3363	477	0.00950693	0.00394625	498
3363	478	0.0453839	0.837521	432
3363	479	0.00331868	0.00616188	143
3363	480	0.00178633	0.021674	88
3363	481	0.000721701	0.00429432	46
3363	482	0.190411	0.0137085	1902
3363	483	0.00434953	0.00464619	141
3363	484	0.717869	0.00250595	1915
3363	485	0.00197696	0.0114158	85
3363	486	0.00988776	0.00393276	586
3363	487	0.0277115	0.00484615	1124
3363	488	0.0116003	0.00361048	249
3363	489	0.00615656	0.00507356	249
3363	490	0.0516905	0.00377266	2594
3363	491	0.00325834	0.00529122	197
3363	492	0.00329608	0.00589166	194
3363	493	0.00572846	0.0236736	189
3363	494	0.0202559	0.00555919	839
3363	495	0.00235038	0.0112127	172
3363	496	0.00632947	0.00567058	284
3363	497	0.0138079	0.0109817	477
3363	498	0.0253544	0.00728105	859
3363	499	0.0130212	0.00492489	560
3363	500	0.0370353	0.450721	243
3363	501	0.0270755	0.00413531	627
3363	502	0.0831002	0.00441948	1686
3363	503	0.035479	0.00407289	1199
3363	504	0.0866579	0.00538923	990
3363	505	0.0157486	0.0125553	524
3363	506	0.0011167	0.00468747	128
3363	507	0.00286822	0.0199208	174
3363	508	0.00219271	0.00380774	128
3363	509	0.00416174	0.00505672	245
3363	510	0.00413964	0.00632401	184
3363	511	0.0240047	0.00757638	1036
3363	512	0.26007	0.00355432	3535
3363	513	0.00861153	0.0494713	224
3363	514	0.000558677	0.00962317	42
3363	515	0.0874075	0.00328621	3436
3363	516	0.0368867	0.00628496	1198
3363	517	0.00603772	0.00397292	315
3363	518	0.00231948	0.00375034	152
3363	519	0.0108516	0.00809785	676
3363	520	0.0366947	0.0224941	862
3363	521	0.00376122	0.00481563	100
3363	522	0.0175641	0.00749856	803
3363	523	0.000441607	0.00343425	47
3363	524	0.00184064	0.0054685	116
3363	525	0.119472	0.0039428	2507
3363	526	0.00125025	0.00788421	54
3363	527	0.0017399	0.00505369	111
3363	529	0.0075495	0.0182066	332
3363	530	0.508842	0.0409136	343
3363	531	0.0166495	0.0282016	392
3363	532	0.012131	0.00487031	527
3363	533	0.00501438	0.0101054	256
3363	534	0.0260092	0.00406881	1229
3363	535	0.00766436	0.00571697	531
3363	536	0.0219201	0.00616454	603
3363	537	0.0575101	0.046455	231
3363	538	0.00807339	0.0426469	404
3363	539	0.0279219	0.0147783	1316
3363	540	0.0278144	0.0307127	1349
3363	541	0.0129408	0.00512109	695
3363	542	0.0116541	0.00465103	467
3363	543	0.0134667	0.0133422	244
3363	544	0.000693359	0.00388046	48
3363	545	0.00139773	0.00371777	63
3363	546	0.0303319	0.00633234	566
3363	547	0.00107403	0.00413897	70
3363	548	0.0170542	0.235415	194
3363	549	0.00463399	0.0186222	198
3363	550	0.129137	0.00391742	3946
3364	1	0.0329879	0.00515528	1946
3364	2	0.00715737	0.00816626	344
3364	3	0.00781079	0.00705242	431
3364	4	0.0018166	0.013133	50
3364	5	0.00891302	0.00596338	224
3364	6	0.00701463	0.0106844	298
3364	7	0.00275219	0.00808064	111
3364	8	0.00585562	0.00897953	286
3364	9	0.00463301	0.00435023	192
3364	10	0.0022849	0.00857456	114
3364	11	0.00323077	0.00686076	115
3364	12	0.0409743	0.015457	1563
3364	13	0.0323623	0.00439074	1610
3364	14	0.000536335	0.00982453	45
3364	15	0.00159387	0.0138644	92
3364	16	0.0188844	0.0039687	874
3364	17	0.00745184	0.0182518	377
3364	18	0.40449	0.00250449	6236
3364	19	0.00201762	0.028324	88
3364	20	0.055881	0.00743645	1696
3364	21	0.0192482	0.0109001	400
3364	22	0.0702227	0.00660722	2791
3364	23	0.00617663	0.00471315	325
3364	24	0.0936114	0.006508	3049
3364	25	0.0216966	0.035226	698
3364	26	0.100399	0.00394339	981
3364	27	0.0120294	0.0066759	731
3364	28	0.00738266	0.00424362	675
3364	29	0.000808394	0.00602873	84
3364	30	0.00669281	0.02192	361
3364	31	0.012592	0.00406476	538
3364	32	0.0329675	0.00909882	2051
3364	33	0.00121932	0.0176711	60
3364	34	0.133242	0.0168619	6515
3364	35	0.0613222	0.105095	2801
3364	36	0.0213938	0.0194763	375
3364	38	0.0216414	0.0349549	621
3364	39	0.00828777	0.00697379	231
3364	40	0.00503491	0.00491084	240
3364	41	0.00501198	0.00567806	292
3364	42	0.0950843	0.00923235	539
3364	43	0.000949099	0.00472554	44
3364	44	0.00449678	0.0150646	130
3364	45	0.0508888	0.0073088	1482
3364	46	0.0141036	0.00397552	771
3364	47	0.00668464	0.00448084	204
3364	48	0.0560454	0.015163	2565
3364	49	0.0260483	0.00435074	608
3364	50	0.0167707	0.0108599	545
3364	51	0.0195163	0.00599653	751
3364	52	0.182717	0.010999	1900
3364	53	0.0891613	0.00967838	278
3364	54	0.0137031	0.00428749	452
3364	55	0.0205403	0.0330617	663
3364	56	0.0886742	0.00441766	3162
3364	57	0.0473091	0.00771433	1375
3364	58	0.00436838	0.00672068	177
3364	59	0.0252607	0.014068	1253
3364	60	0.00140487	0.0098447	122
3364	61	0.00827756	0.016586	278
3364	62	0.0135539	0.00455452	596
3364	63	0.00409991	0.00426514	95
3364	64	0.0403645	0.00980097	716
3364	65	0.00945842	0.00467459	654
3364	66	0.0119994	0.00912329	427
3364	67	0.00863787	0.0611569	81
3364	68	0.00714079	0.00585432	323
3364	69	0.0129506	0.00852404	363
3364	70	0.0283929	0.00777147	911
3364	71	0.0174473	0.00843395	987
3364	72	0.0267696	0.00491964	1207
3364	73	0.00748285	0.0055504	527
3364	74	0.00870261	0.00857481	363
3364	75	0.00726963	0.00512547	256
3364	76	0.0283616	0.00482645	942
3364	77	0.134596	0.0196144	2015
3364	78	0.0368573	0.00614344	1860
3364	79	0.0250983	0.00580486	978
3364	80	0.000920169	0.0058087	63
3364	81	0.0517396	0.0347859	1093
3364	82	0.0183058	0.00808661	552
3364	83	0.0156628	0.00491044	482
3364	84	0.0143903	0.00698664	662
3364	85	0.00529096	0.00447143	171
3364	86	0.0415081	0.00459273	1488
3364	87	0.024617	0.00611832	1122
3364	88	0.0257344	0.00568492	1184
3364	89	0.00480032	0.00696637	198
3364	90	0.00504298	0.00564082	302
3364	91	0.0225555	0.00576743	875
3364	92	0.00963005	0.00681792	595
3364	93	0.0252728	0.020449	1286
3364	94	0.00685823	0.00458721	321
3364	95	0.00358723	0.00829274	162
3364	96	0.00281905	0.0110073	108
3364	97	0.00780043	0.00510866	297
3364	98	0.00086034	0.00571637	71
3364	99	0.00904274	0.00757625	307
3364	100	0.0419409	0.00527584	1003
3364	101	0.0352948	0.00679162	963
3364	102	0.0639879	0.00723027	3124
3364	103	0.00660332	0.00722818	154
3364	104	0.00556158	0.00467868	213
3364	105	0.0756608	0.0044535	2931
3364	106	0.195233	0.00330894	5215
3364	107	0.0032182	0.00831464	199
3364	108	0.00207875	0.00837926	105
3364	109	0.0057996	0.0313893	372
3364	110	0.0144206	0.00922383	271
3364	111	0.0164	0.00627302	926
3364	112	0.0224647	0.0039379	809
3364	113	0.0720115	0.0383167	1797
3364	114	0.00201993	0.00436052	151
3364	115	0.00979789	0.00466214	558
3364	116	0.000673222	0.00375104	106
3364	117	0.15314	0.00879204	1980
3364	118	0.00936399	0.00702018	296
3364	119	0.0428873	0.00722531	2091
3364	120	0.0283573	0.00624971	879
3364	121	0.00140914	0.00798458	108
3364	122	0.0180507	0.0217444	520
3364	123	0.0261813	0.00711746	1064
3364	124	0.000681543	0.00441782	46
3364	125	0.0724396	0.00436398	1823
3364	126	0.000793455	0.00444662	67
3364	127	0.0232925	0.00413683	1047
3364	128	0.00747575	0.00650825	272
3364	129	0.00905556	0.00576129	440
3364	130	0.00756338	0.00395295	294
3364	131	0.00478872	0.0325908	123
3364	132	0.0179677	0.00415626	820
3364	133	0.0503363	0.0751228	1569
3364	134	0.0438818	0.0099776	1477
3364	135	0.00218424	0.0777591	85
3364	136	0.000546817	0.00481915	68
3364	137	0.000937379	0.009314	67
3364	138	0.00353047	0.00446341	206
3364	139	0.0460986	0.00554151	1907
3364	140	0.0340831	0.00568221	1543
3364	141	0.0243246	0.00727256	632
3364	142	0.0251662	0.00826371	1098
3364	143	0.737673	0.00630742	730
3364	144	0.0146863	0.00486096	812
3364	145	0.01877	0.00559064	959
3364	146	0.00183303	0.0400854	46
3364	147	0.00700201	0.0100279	288
3364	148	0.0166554	0.0340479	543
3364	149	0.0234066	0.00496365	448
3364	150	0.0581573	0.0043114	2280
3364	151	0.00540863	0.00450965	259
3364	152	0.0131575	0.00422507	749
3364	153	0.0368195	0.00499032	1530
3364	154	0.0453293	0.0071649	2046
3364	155	0.0397984	0.00368972	1255
3364	156	0.00311668	0.0246862	158
3364	157	0.00100296	0.00439437	49
3364	158	0.0262155	0.172118	1231
3364	159	0.0183244	0.00446759	870
3364	160	0.000977546	0.00387144	36
3364	161	0.0160038	0.00391897	474
3364	162	0.00664867	0.00442103	320
3364	163	0.00285415	0.00431323	118
3364	164	0.00273638	0.00476935	202
3364	165	0.0262847	0.00670245	619
3364	166	0.0109867	0.00396154	642
3364	167	0.0617447	0.0063006	2479
3364	168	0.0185335	0.00617927	697
3364	169	0.0512347	0.00407117	1700
3364	170	0.141333	0.00502908	931
3364	171	0.00169167	0.00635365	41
3364	172	0.00723806	0.00484193	278
3364	173	0.00369034	0.00612072	145
3364	174	0.00528582	0.00946146	213
3364	175	0.039004	0.00440115	1216
3364	176	0.00116629	0.00887313	61
3364	177	0.0158157	0.0055766	676
3364	178	0.00969704	0.00966639	309
3364	179	0.0340068	0.00714469	1128
3364	180	0.0931243	0.00762007	2749
3364	181	0.0564748	0.00554185	1870
3364	182	0.0600261	0.00558226	1953
3364	183	0.000827794	0.00389812	45
3364	184	0.00348638	0.0051642	170
3364	185	0.0525589	0.00592074	1231
3364	186	0.0200143	0.0054969	777
3364	187	0.0213541	0.00599752	1078
3364	188	0.0345997	0.0133731	759
3364	189	0.0160965	0.00441732	613
3364	190	0.00248055	0.00404876	148
3364	191	0.00417187	0.00500189	283
3364	192	0.0605751	0.00417634	2325
3364	193	0.009022	0.00848088	321
3364	194	0.00370145	0.00452459	162
3364	195	0.0280711	0.00475938	960
3364	196	0.0176765	0.00413283	345
3364	197	0.00292632	0.00661226	131
3364	198	0.00164708	0.00386772	124
3364	199	0.000618848	0.00391279	45
3364	200	0.0128461	0.0322805	544
3364	201	0.0169376	0.0144327	499
3364	202	0.036449	0.00538469	985
3364	203	0.0152318	0.00521644	644
3364	204	0.620858	0.00310063	142
3364	205	0.00183983	0.00490685	100
3364	206	0.187918	0.00471158	7045
3364	207	0.263206	0.00765988	14637
3364	208	0.192331	0.00630864	8482
3364	209	0.0244181	0.00350611	1487
3364	210	0.0951729	0.00730708	2391
3364	211	0.0964343	0.00905641	2587
3364	212	0.130827	0.00357048	3701
3364	213	0.00879739	0.00434176	395
3364	214	0.0152957	0.00466374	613
3364	215	0.0038248	0.00393572	47
3364	216	0.0152568	0.0169434	570
3364	217	0.03943	0.011733	1663
3364	218	0.0152769	0.00477239	529
3364	219	0.00137583	0.00423956	74
3364	220	0.00352251	0.00597329	124
3364	221	0.00586866	0.00466952	245
3364	222	0.00259204	0.00692344	137
3364	223	0.0200079	0.0038084	661
3364	224	0.0181783	0.0164766	835
3364	225	0.0382862	0.00468798	1866
3364	226	0.0252715	0.00395327	216
3364	228	0.00223658	0.00490161	121
3364	229	0.0604998	0.00608585	1601
3364	230	0.0123058	0.00430078	600
3364	231	0.0167068	0.00601201	1353
3364	232	0.00454872	0.00547343	235
3364	233	0.0329789	0.0074478	1121
3364	234	0.019351	0.00704347	778
3364	235	0.243265	0.0370759	4906
3364	236	0.00682895	0.0792377	281
3364	237	0.0124031	0.0122384	561
3364	238	0.0276893	0.00530811	1120
3364	239	0.00165308	0.00572523	102
3364	240	0.00746081	0.00421342	345
3364	241	0.00131936	0.0175962	110
3364	242	0.0224279	0.00416951	1416
3364	243	0.0118727	0.00795066	510
3364	244	0.0188403	0.0272654	454
3364	245	0.00160471	0.0053354	97
3364	246	0.0528164	0.00565521	1078
3364	247	0.0031361	0.00473502	201
3364	248	0.0304117	0.00897755	1200
3364	249	0.0113136	0.0139928	443
3364	250	0.00336921	0.00535132	171
3364	251	0.0352561	0.0115901	1112
3364	252	0.0240881	0.00650614	917
3364	253	0.0250475	0.00411308	827
3364	254	0.000730542	0.00569055	45
3364	255	0.00142274	0.00407653	123
3364	256	0.0365271	0.0114619	1007
3364	257	0.0322204	0.00915075	1172
3364	258	0.080327	0.00547207	3070
3364	259	0.0366952	0.00638683	1358
3364	260	0.102909	0.00507913	2132
3364	261	0.0150713	0.00398098	789
3364	262	0.0211647	0.00982694	383
3364	263	0.00532114	0.00510178	275
3364	264	0.0267964	0.011369	1015
3364	265	0.0427612	0.0611212	1214
3364	266	0.0297353	0.0110855	799
3364	267	0.0245614	0.00514297	970
3364	268	0.00282043	0.0165037	141
3364	269	0.0622925	0.0111711	778
3364	270	0.0200679	0.00534209	811
3364	271	0.00799206	0.00415226	297
3364	272	0.0201076	0.0042246	966
3364	273	0.00435461	0.00541864	256
3364	274	0.00588125	0.0153796	248
3364	275	0.00964136	0.0343497	473
3364	276	0.00356886	0.00692768	185
3364	277	0.00922461	0.00420226	473
3364	278	0.0179672	0.0240645	614
3364	279	0.0775834	0.0084965	903
3364	280	0.0092201	0.00432321	414
3364	281	0.00690216	0.00929271	317
3364	282	0.00344611	0.00583478	223
3364	283	0.0455584	0.00425811	1793
3364	284	0.0106447	0.00899743	465
3364	285	0.0051086	0.0119856	114
3364	286	0.00894408	0.00757524	421
3364	287	0.00608041	0.00411151	275
3364	288	0.0184642	0.0547832	331
3364	289	0.0421871	0.0195889	1072
3364	290	0.0121593	0.00924632	359
3364	291	0.0119032	0.00759133	649
3364	292	0.0818562	0.00512373	2524
3364	293	0.0264672	0.0046004	1161
3364	294	0.049671	0.00501797	1663
3364	295	0.00384973	0.00607581	248
3364	296	0.0143425	0.00406545	659
3364	297	0.0537861	0.0242828	1876
3364	298	0.0236549	0.00858508	651
3364	299	0.0863105	0.0216176	2252
3364	300	0.00107416	0.0111609	69
3364	301	0.00364367	0.00540697	90
3364	302	0.0334799	0.0226514	545
3364	303	0.0374553	0.00430361	1072
3364	304	0.0645781	0.00449235	1097
3364	305	0.00917695	0.0136883	594
3364	306	0.0190587	0.00687682	921
3364	307	0.0027141	0.00509209	178
3364	308	0.0476638	0.00382206	640
3364	309	0.0132373	0.00545545	412
3364	310	0.0133012	0.00458615	508
3364	311	0.00179744	0.0044682	125
3364	312	0.036487	0.0118205	614
3364	313	0.00430704	0.00604082	197
3364	314	0.0101643	0.00421348	423
3364	315	0.00359642	0.00622325	103
3364	316	0.0218773	0.0128702	975
3364	317	0.00498779	0.00420896	225
3364	318	0.0612919	0.00492605	1340
3364	319	0.0274798	0.0157464	1057
3364	320	0.0121211	0.00569881	487
3364	321	0.0306837	0.00540521	1207
3364	322	0.000494562	0.00413507	48
3364	323	0.0202728	0.00544578	808
3364	324	0.0017588	0.00618827	100
3364	325	0.00112483	0.00928724	99
3364	326	0.00138821	0.0238722	90
3364	327	0.00624853	0.0132096	244
3364	328	0.00709053	0.178759	59
3364	329	0.0238086	0.00591901	677
3364	330	0.00154627	0.00594758	46
3364	331	0.00493208	0.00697222	181
3364	332	0.000770247	0.00481414	44
3364	333	0.0112948	0.00583277	439
3364	334	0.0248891	0.0121381	793
3364	335	0.0112072	0.00714219	203
3364	336	0.0172392	0.0982939	526
3364	337	0.0308584	0.00585069	494
3364	338	0.00175874	0.00573824	136
3364	339	0.0148892	0.00410784	645
3364	340	0.0687785	0.0465448	1513
3364	341	0.00192645	0.00506029	174
3364	342	0.0302889	0.00831968	1206
3364	343	0.0306594	0.0310872	809
3364	344	0.00787263	0.0158006	300
3364	345	0.00260612	0.00452842	136
3364	346	0.314093	0.00645035	561
3364	347	0.0171049	0.00471444	578
3364	348	0.0350529	0.0221031	1654
3364	349	0.00561805	0.00623208	269
3364	350	0.00365377	0.00393171	164
3364	351	0.0592145	0.0135621	1453
3364	352	0.0182514	0.00650738	1130
3364	353	0.0109073	0.00448863	353
3364	354	0.0174359	0.0070771	890
3364	355	0.00100148	0.00847769	56
3364	356	0.0137208	0.00568872	518
3364	357	0.00757689	0.00461204	244
3364	358	0.000904102	0.00452356	45
3364	359	0.0693101	0.00683078	2494
3364	360	0.00207687	0.0149444	76
3364	361	0.011299	0.00472807	455
3364	362	0.0637951	0.00399078	971
3364	363	0.0163737	0.00418449	427
3364	364	0.0198072	0.0273465	351
3364	365	0.0404098	0.00601712	1340
3364	366	0.0431561	0.0106516	1939
3364	367	0.0710101	0.00899605	2715
3364	368	0.0792409	0.00716954	1786
3364	369	0.00760014	0.0288666	219
3364	370	0.03825	0.00595708	1529
3364	371	0.0207401	0.134262	690
3364	372	0.0643248	0.00516309	1698
3364	373	0.245127	0.00594783	1613
3364	374	0.0497443	0.0113346	1607
3364	375	0.0297866	0.00506728	767
3364	376	0.119963	0.00524149	2967
3364	377	0.0228181	0.00512185	1286
3364	378	0.00451658	0.00406244	243
3364	379	0.0101276	0.00391924	321
3364	380	0.0399453	0.0259378	479
3364	381	0.0011106	0.00413935	39
3364	382	0.00641637	0.00976045	378
3364	383	0.013505	0.00598352	541
3364	384	0.00972108	0.0161299	201
3364	385	0.00185168	0.00363823	43
3364	386	0.00523932	0.00766177	204
3364	387	0.00138684	0.0129101	63
3364	388	0.000478774	0.00452372	39
3364	389	0.00565213	0.012106	220
3364	390	0.035849	0.0160086	1737
3364	391	0.0022606	0.00679127	127
3364	392	0.00351474	0.00450777	204
3364	393	0.00918094	0.0040228	586
3364	394	0.00514054	0.00419291	246
3364	395	0.00475747	0.00616377	154
3364	396	0.076651	0.00430682	3405
3364	397	0.00534706	0.00537678	324
3364	398	0.0175009	0.00514746	936
3364	399	0.00243183	0.00447114	131
3364	400	0.0388241	0.00679497	1988
3364	401	0.00610301	0.010885	214
3364	402	0.0623684	0.0051388	3569
3364	403	0.00197645	0.00536092	142
3364	404	0.0179104	0.0043924	1194
3364	405	0.0444624	0.0045597	1725
3364	406	0.0568491	0.0102826	992
3364	407	0.00212308	0.00928519	90
3364	408	0.0357305	0.00544155	1387
3364	409	0.00999643	0.0374618	382
3364	410	0.0274299	0.0103395	1115
3364	411	0.019757	0.0116803	546
3364	412	0.00301887	0.00390103	180
3364	413	0.00552702	0.00492129	196
3364	414	0.0779948	0.0148551	3668
3364	415	0.0709046	0.0137978	1847
3364	416	0.0298244	0.00679677	656
3364	417	0.00648766	0.00499888	233
3364	418	0.00156933	0.00422594	119
3364	419	0.010778	0.00988217	493
3364	420	0.0139344	0.00403414	1030
3364	421	0.0043812	0.0325811	88
3364	422	0.0451931	0.0505354	1233
3364	423	0.00595227	0.0080918	268
3364	424	0.0253387	0.00871913	632
3364	425	0.0520006	0.00599357	2199
3364	426	0.00148541	0.0185867	110
3364	427	0.0232284	0.0134205	408
3364	428	0.00473271	0.00673613	182
3364	429	0.00894418	0.00935066	473
3364	430	0.0128673	0.00952345	417
3364	431	0.0105203	0.00439404	385
3364	432	0.000333436	0.00361659	35
3364	433	0.00265462	0.0138365	206
3364	434	0.00794857	0.278721	326
3364	435	0.055397	0.0892875	2098
3364	436	0.0464186	0.00448546	1470
3364	437	0.0170009	0.00787268	960
3364	438	0.011887	0.00502804	44
3364	439	0.0111385	0.0155503	507
3364	440	0.00840571	0.00694409	398
3364	441	0.00607519	0.0251295	289
3364	442	0.00780115	0.00700676	240
3364	443	0.0178461	0.0170333	926
3364	444	0.0368577	0.00683733	1320
3364	445	0.0106514	0.00437302	403
3364	446	0.0215618	0.0493201	747
3364	447	0.000891117	0.00394579	45
3364	448	0.00310159	0.00746856	144
3364	449	0.0378091	0.00661859	1524
3364	450	0.0293684	0.00454098	812
3364	451	0.0183467	0.00670128	1018
3364	452	0.014143	0.0045576	629
3364	453	0.0032529	0.0144274	182
3364	454	0.103366	0.00604904	3792
3364	455	0.0181293	0.00524881	656
3364	456	0.00937605	0.00608938	286
3364	457	0.0280972	0.00400761	1392
3364	458	0.0260684	0.0276162	982
3364	459	0.00478484	0.00574806	106
3364	460	0.0807171	0.00365367	2024
3364	461	0.0151672	0.0300471	379
3364	462	0.009108	0.0073886	437
3364	463	0.0533434	0.158574	472
3364	464	0.0140793	0.00382597	488
3364	465	0.0017824	0.00497205	51
3364	466	0.0114313	0.00773792	388
3364	467	0.00112305	0.0389501	45
3364	468	0.00129863	0.0110167	72
3364	469	0.00657908	0.00402967	450
3364	470	0.00214547	0.0556041	54
3364	471	0.00810631	0.00394786	368
3364	472	0.0323257	0.0415422	1709
3364	473	0.014997	0.00546887	339
3364	474	0.0542192	0.0038831	1217
3364	475	0.00035005	0.0049891	52
3364	476	0.0428808	0.0110365	1349
3364	477	0.00816564	0.0048549	498
3364	478	0.0254401	0.0613269	423
3364	479	0.00355317	0.00873246	143
3364	480	0.00151141	0.00490588	88
3364	481	0.000596777	0.00544804	46
3364	482	0.0476584	0.00454176	1881
3364	483	0.00362493	0.00553898	141
3364	484	0.0572408	0.00516858	1874
3364	485	0.00263759	0.00374616	84
3364	486	0.0293281	0.00394775	586
3364	487	0.0231294	0.00821284	1112
3364	488	0.0050352	0.00691001	247
3364	489	0.00409872	0.00409647	246
3364	490	0.064735	0.00628572	2568
3364	491	0.00393126	0.0507637	193
3364	492	0.00277805	0.00423214	194
3364	493	0.0136972	0.0220922	186
3364	494	0.0159774	0.00789712	830
3364	495	0.00327885	0.0153494	172
3364	496	0.0041107	0.00505046	272
3364	497	0.0219885	0.00992951	471
3364	498	0.0274279	0.00715732	771
3364	499	0.0121676	0.0156176	530
3364	500	0.0128235	0.0155941	242
3364	501	0.0195493	0.00669296	623
3364	502	0.0367382	0.00451961	1671
3364	503	0.0303482	0.0067157	1192
3364	504	0.164081	0.00327727	982
3364	505	0.0156042	0.00564602	523
3364	506	0.00146457	0.00772031	128
3364	507	0.00265706	0.0052445	174
3364	508	0.0023168	0.00741047	126
3364	509	0.0285919	0.184602	244
3364	510	0.00234972	0.00487056	184
3364	511	0.0260151	0.00456889	1028
3364	512	0.101838	0.0140479	3464
3364	513	0.0032105	0.00429394	224
3364	514	0.000461713	0.00584762	42
3364	515	0.0783398	0.15083	3395
3364	516	0.0788161	0.0119294	1187
3364	517	0.00822798	0.00458594	314
3364	518	0.00204256	0.00430064	152
3364	519	0.034593	0.0111616	667
3364	520	0.0221148	0.0184872	844
3364	521	0.00375375	0.0102584	99
3364	522	0.0345204	0.021336	653
3364	523	0.000564115	0.00685265	47
3364	524	0.00258913	0.00467271	115
3364	525	0.078772	0.00634666	2487
3364	526	0.000881929	0.00818335	54
3364	527	0.00298372	0.00558886	109
3364	529	0.00884649	0.0224614	330
3364	530	0.00435585	0.00445782	338
3364	531	0.00749762	0.00890948	390
3364	532	0.0114415	0.0054678	525
3364	533	0.0036388	0.00449259	255
3364	534	0.0259287	0.00532972	1222
3364	535	0.0094551	0.0073223	527
3364	536	0.0145625	0.0050674	599
3364	537	0.0112468	0.0459658	229
3364	538	0.00768396	0.0644937	400
3364	539	0.0577204	0.0588226	1305
3364	540	0.031027	0.00494678	1330
3364	541	0.0153903	0.00517304	685
3364	542	0.00987045	0.00587997	467
3364	543	0.040526	0.10867	233
3364	544	0.000742623	0.0072784	48
3364	545	0.0023247	0.00912293	62
3364	546	0.0126216	0.00949471	563
3364	547	0.00165	0.00585592	70
3364	548	0.00391276	0.00503964	193
3364	549	0.00361804	0.00504559	198
3364	550	0.119929	0.00374053	3857
3365	1	0.0531361	0.00672	1986
3365	2	0.0212754	0.0274855	346
3365	3	0.0107636	0.00590578	440
3365	4	0.00105061	0.0349052	50
3365	5	0.0156464	0.164167	227
3365	6	0.00954769	0.0211883	301
3365	7	0.00320795	0.0154372	112
3365	8	0.0220248	0.19334	290
3365	9	0.00470598	0.0140563	193
3365	10	0.00248993	0.00592486	117
3365	11	0.00233809	0.00611069	117
3365	12	0.0457194	0.0102267	1577
3365	13	0.0460287	0.0138708	1630
3365	14	0.000571919	0.00765166	46
3365	15	0.00192382	0.00751591	93
3365	16	0.0370033	0.00878738	881
3365	17	0.00734235	0.00651175	381
3365	18	0.214008	0.00400565	6380
3365	19	0.00217879	0.0101315	88
3365	20	0.131018	0.0971614	1737
3365	21	0.0104079	0.00557192	403
3365	22	0.0982948	0.0544122	2952
3365	23	0.00856424	0.00650505	325
3365	24	0.252584	0.00660592	3165
3365	25	0.0202137	0.0070917	704
3365	26	0.0247277	0.0071089	1007
3365	27	0.0171877	0.0254316	738
3365	28	0.117388	0.714995	693
3365	29	0.00127351	0.0114521	85
3365	30	0.0431351	0.246009	400
3365	31	0.0250867	0.0162179	558
3365	32	0.0791885	0.0146491	2184
3365	33	0.00340236	0.0712467	60
3365	34	0.622378	0.00333358	6729
3365	35	0.0906678	0.0174764	2910
3365	36	0.0239437	0.013927	472
3365	38	0.0181899	0.0142734	636
3365	39	0.0134496	0.00757161	233
3365	40	0.00880114	0.00759696	242
3365	41	0.00954434	0.00753482	303
3365	42	0.0257249	0.0154108	556
3365	43	0.00230115	0.012951	48
3365	44	0.00230964	0.00624649	131
3365	45	0.212948	0.436971	1537
3365	46	0.0213359	0.00915858	800
3365	47	0.00798745	0.00533964	223
3365	48	0.0935619	0.0053247	2628
3365	49	0.0177372	0.0128962	616
3365	50	0.0213877	0.0098812	570
3365	51	0.0189376	0.00762622	767
3365	52	0.0518773	0.0108183	1931
3365	53	0.0124788	0.0119395	280
3365	54	0.0126399	0.00644703	468
3365	55	0.0169648	0.00586241	672
3365	56	0.100008	0.00542077	3232
3365	57	0.0359192	0.0292604	1402
3365	58	0.00444595	0.0135811	186
3365	59	0.0355473	0.11211	1293
3365	60	0.00199604	0.00494756	122
3365	61	0.00621732	0.00870228	284
3365	62	0.0103334	0.00499455	602
3365	63	0.00345396	0.00581251	96
3365	64	0.0192201	0.0119762	725
3365	65	0.0114759	0.00587855	659
3365	66	0.0144057	0.0203532	439
3365	67	0.0033772	0.00548607	83
3365	68	0.043993	0.0167108	335
3365	69	0.00918374	0.00591184	368
3365	70	0.0218394	0.0121857	925
3365	71	0.0214829	0.0112226	997
3365	72	0.0299706	0.00575364	1235
3365	73	0.0137836	0.0110354	535
3365	74	0.0133559	0.0190099	376
3365	75	0.011396	0.0263147	260
3365	76	0.0962064	0.0065046	959
3365	77	0.227381	0.417301	2045
3365	78	0.069724	0.00565778	1949
3365	79	0.0326797	0.00664167	1028
3365	80	0.00109369	0.00558647	65
3365	81	0.0626139	0.00634311	1284
3365	82	0.0237169	0.00714626	560
3365	83	0.0157462	0.00586893	496
3365	84	0.0179828	0.00977705	678
3365	85	0.00717766	0.0077992	175
3365	86	0.118311	0.00510026	1528
3365	87	0.0299352	0.00678115	1150
3365	88	0.044559	0.00895158	1234
3365	89	0.00576196	0.0091741	210
3365	90	0.00875167	0.00625828	305
3365	91	0.0315941	0.00980653	917
3365	92	0.0133564	0.00975005	596
3365	93	0.0341098	0.00859454	1327
3365	94	0.0114055	0.00540995	331
3365	95	0.00630455	0.0133494	163
3365	96	0.00423701	0.00806623	111
3365	97	0.00726338	0.0065639	298
3365	98	0.000957826	0.0051885	71
3365	99	0.00694881	0.008889	310
3365	100	0.0350346	0.00684453	1030
3365	101	0.0416276	0.00760699	968
3365	102	0.0774484	0.00705201	3177
3365	103	0.00527277	0.00502439	156
3365	104	0.00577157	0.0073679	217
3365	105	0.103891	0.00625358	3037
3365	106	0.187374	0.139553	5452
3365	107	0.0123226	0.00704876	202
3365	108	0.00290942	0.011803	105
3365	109	0.0206664	0.00843889	375
3365	110	0.0109456	0.0112917	276
3365	111	0.0236999	0.00568367	938
3365	112	0.0263321	0.00624371	835
3365	113	0.0597887	0.0054125	1832
3365	114	0.00400361	0.00905415	151
3365	115	0.0191754	0.016055	587
3365	116	0.00235662	0.0377933	109
3365	117	0.0727973	0.0055505	2149
3365	118	0.00942152	0.0202165	307
3365	119	0.0907723	0.038299	2118
3365	120	0.0288306	0.00868195	891
3365	121	0.00362588	0.0215036	110
3365	122	0.016064	0.00977978	528
3365	123	0.026428	0.00791059	1086
3365	124	0.00191465	0.00537354	46
3365	125	0.121081	0.00521324	1887
3365	126	0.001513	0.0053424	67
3365	127	0.0393522	0.00579819	1051
3365	128	0.0082103	0.00752707	278
3365	129	0.072665	0.0856561	444
3365	130	0.007677	0.00856614	295
3365	131	0.00153422	0.00498782	123
3365	132	0.0136995	0.00919759	831
3365	133	0.042541	0.00512208	1584
3365	134	0.0508848	0.00925754	1510
3365	135	0.00169721	0.0128806	85
3365	136	0.00117052	0.00618375	68
3365	137	0.00176915	0.00747196	68
3365	138	0.0062707	0.00521176	207
3365	139	0.0555722	0.0113558	1970
3365	140	0.115709	0.00628987	1593
3365	141	0.0182045	0.00875261	642
3365	142	0.0381844	0.00517376	1117
3365	143	0.070349	0.0113033	732
3365	144	0.03432	0.0168546	815
3365	145	0.0281607	0.00690407	965
3365	146	0.00150085	0.00490311	49
3365	147	0.00870446	0.00595062	323
3365	148	0.00991238	0.00606757	545
3365	149	0.0148404	0.00869375	460
3365	150	0.0823752	0.0103239	2323
3365	151	0.00801943	0.0519818	260
3365	152	0.0178483	0.0154279	807
3365	153	0.292886	0.0109053	1560
3365	154	0.0696002	0.107745	2102
3365	155	0.0449204	0.00674466	1306
3365	156	0.0087646	0.0623796	160
3365	157	0.000981155	0.00655709	49
3365	158	0.0556594	0.0142543	1296
3365	159	0.0484583	0.00770436	887
3365	160	0.00170598	0.0105134	46
3365	161	0.0210591	0.00562707	511
3365	162	0.0231927	0.00548932	328
3365	163	0.00245216	0.0135796	118
3365	164	0.00431539	0.00665524	202
3365	165	0.0275888	0.0266951	630
3365	166	0.0123837	0.00499461	652
3365	167	0.173543	0.0917566	2503
3365	168	0.0415857	0.00596905	722
3365	169	0.0710777	0.0302699	1773
3365	170	0.0225528	0.00580536	953
3365	171	0.0014333	0.0190691	43
3365	172	0.0212385	0.0411844	290
3365	173	0.00716341	0.0119235	148
3365	174	0.00785545	0.00521051	214
3365	175	0.0535735	0.00982999	1249
3365	176	0.00151574	0.0210095	62
3365	177	0.0214606	0.00661995	685
3365	178	0.0189454	0.0145482	309
3365	179	0.134881	0.0643232	1149
3365	180	0.10394	0.00677219	2797
3365	181	0.0394453	0.519403	2006
3365	182	0.0727813	0.00902887	1986
3365	183	0.00164081	0.00639542	46
3365	184	0.00413587	0.00762426	174
3365	185	0.0347115	0.00616572	1239
3365	186	0.0169508	0.00752516	786
3365	187	0.202204	0.0102013	1093
3365	188	0.0192269	0.00557544	772
3365	189	0.0389367	0.0136128	630
3365	190	0.0043404	0.00703577	149
3365	191	0.0116846	0.00609091	285
3365	192	0.0624754	0.00550868	2377
3365	193	0.010902	0.0351966	323
3365	194	0.00519405	0.00640539	177
3365	195	0.0334646	0.00493042	969
3365	196	0.0133995	0.00588596	353
3365	197	0.00679083	0.0498922	136
3365	198	0.00507345	0.00831852	124
3365	199	0.00108247	0.00473972	47
3365	200	0.0223314	0.116649	548
3365	201	0.0120869	0.00644469	504
3365	202	0.0457584	0.00642195	1033
3365	203	0.0222854	0.00692469	664
3365	204	0.00388403	0.0125045	147
3365	205	0.00208741	0.00627031	100
3365	206	0.428435	0.00340875	7587
3365	207	0.375229	0.00857333	15003
3365	208	0.277431	0.00967401	8562
3365	209	0.0213516	0.00460215	1487
3365	210	0.0517454	0.91002	2525
3365	211	0.0909188	0.0130321	2817
3365	212	0.135486	0.00517804	3833
3365	213	0.016711	0.011715	415
3365	214	0.0229801	0.00636414	635
3365	215	0.00120255	0.0468864	47
3365	216	0.021921	0.0114037	574
3365	217	0.0545326	0.010112	1690
3365	218	0.0157358	0.00965027	537
3365	219	0.001879	0.00834175	76
3365	220	0.00337851	0.0260602	125
3365	221	0.00703754	0.00610901	257
3365	222	0.00395713	0.00784413	137
3365	223	0.0242261	0.0053577	667
3365	224	0.0548335	0.116608	846
3365	225	0.18275	0.352898	1905
3365	226	0.0143022	0.557995	223
3365	228	0.00354083	0.00631507	133
3365	229	0.074078	0.0114947	1814
3365	230	0.0146424	0.0133162	609
3365	231	0.0312242	0.0302006	1433
3365	232	0.016747	0.0787261	236
3365	233	0.0383398	0.0105603	1179
3365	234	0.0234633	0.00785688	786
3365	235	0.154042	0.0155067	5186
3365	236	0.01141	0.00847212	284
3365	237	0.0292949	0.0107788	564
3365	238	0.0320099	0.02558	1138
3365	239	0.00180262	0.00519098	103
3365	240	0.0127919	0.0263707	353
3365	241	0.00161408	0.011192	113
3365	242	0.0256699	0.0107666	1456
3365	243	0.0129525	0.00713017	527
3365	244	0.0168552	0.0257179	463
3365	245	0.00379734	0.0079417	99
3365	246	0.0464052	0.00613407	1088
3365	247	0.00581904	0.00490809	204
3365	248	0.0974107	0.00703346	1260
3365	249	0.0118707	0.00658578	450
3365	250	0.0037742	0.00589005	171
3365	251	0.0293993	0.00566197	1136
3365	252	0.077967	0.00688896	958
3365	253	0.0235312	0.00588244	886
3365	254	0.00156747	0.0141773	45
3365	255	0.00184884	0.00521931	123
3365	256	0.0395171	0.0198601	1031
3365	257	0.0342023	0.00690376	1220
3365	258	0.330702	0.0141579	3349
3365	259	0.0399708	0.00539267	1389
3365	260	0.0729222	0.00708337	2234
3365	261	0.0371714	0.00642589	811
3365	262	0.0183565	0.00641966	414
3365	263	0.0125661	0.0392881	278
3365	264	0.0353631	0.0140914	1141
3365	265	0.104655	0.00651591	1333
3365	266	0.0222525	0.00550635	831
3365	267	0.0386682	0.00496737	993
3365	268	0.00259576	0.0113049	143
3365	269	0.0262057	0.00535719	784
3365	270	0.0222083	0.00900361	824
3365	271	0.00815005	0.00552544	304
3365	272	0.0309397	0.0112706	988
3365	273	0.00826675	0.0130763	266
3365	274	0.124662	0.0288428	250
3365	275	0.00730946	0.00582403	477
3365	276	0.00727874	0.00577054	186
3365	277	0.0124893	0.00530992	485
3365	278	0.0200434	0.00504408	623
3365	279	0.0334692	0.0308154	913
3365	280	0.0155091	0.0440838	480
3365	281	0.0121401	0.0180259	318
3365	282	0.00596163	0.00591462	226
3365	283	0.0670357	0.00484508	1903
3365	284	0.0210079	0.0144519	471
3365	285	0.00380399	0.0108472	115
3365	286	0.0161136	0.0149849	440
3365	287	0.0185853	0.319317	277
3365	288	0.0187715	0.0136712	407
3365	289	0.05422	0.00546964	1137
3365	290	0.0232054	0.053753	368
3365	291	0.015825	0.00606241	658
3365	292	0.0866824	0.0527691	2703
3365	293	0.030934	0.00521387	1185
3365	294	0.056723	0.00524805	1703
3365	295	0.00424477	0.00589752	250
3365	296	0.0230649	0.00490847	668
3365	297	0.0899873	0.217741	1933
3365	298	0.0316483	0.261289	664
3365	299	0.107965	0.0484429	2265
3365	300	0.00112286	0.00655654	70
3365	301	0.00573355	0.00688528	90
3365	302	0.0218635	0.00728256	565
3365	303	0.0311797	0.00585722	1089
3365	304	0.0414747	0.00980266	1127
3365	305	0.0107822	0.00689925	613
3365	306	0.0214496	0.0127881	929
3365	307	0.00377203	0.00542705	181
3365	308	0.0593909	0.0606821	651
3365	309	0.0140013	0.0292638	420
3365	310	0.0100678	0.00640232	523
3365	311	0.00326432	0.00801172	131
3365	312	0.0233843	0.00636219	650
3365	313	0.00680554	0.00503816	201
3365	314	0.0144147	0.010184	427
3365	315	0.00287958	0.00447795	107
3365	316	0.0321058	0.00587078	1012
3365	317	0.0092962	0.00532584	225
3365	318	0.0545203	0.0684739	1386
3365	319	0.0343752	0.0089488	1076
3365	320	0.0148615	0.0070477	492
3365	321	0.0327474	0.00993024	1236
3365	322	0.000575299	0.00499908	50
3365	323	0.0440869	0.029507	828
3365	324	0.00729492	0.0104126	101
3365	325	0.0014622	0.00876506	100
3365	326	0.00130388	0.00778868	90
3365	327	0.0087007	0.005931	245
3365	328	0.000842083	0.00631272	59
3365	329	0.0205979	0.00513338	689
3365	330	0.000819471	0.00528306	48
3365	331	0.0109498	0.461973	184
3365	332	0.000835539	0.0113227	44
3365	333	0.0145947	0.00718906	463
3365	334	0.0593163	0.0477941	852
3365	335	0.00650189	0.00505397	205
3365	336	0.0161091	0.013432	543
3365	337	0.0124044	0.00803067	499
3365	338	0.00289028	0.0126246	138
3365	339	0.0169896	0.0058189	653
3365	340	0.057872	0.00700369	1530
3365	341	0.00324929	0.00559768	175
3365	342	0.0494651	0.0100788	1234
3365	343	0.075748	0.00477336	840
3365	344	0.00762348	0.00597273	307
3365	345	0.00521283	0.00533291	153
3365	346	0.0154702	0.0114597	591
3365	347	0.0177219	0.00481786	625
3365	348	0.138422	0.435942	1718
3365	349	0.0176881	0.0178823	291
3365	350	0.00903097	0.0133179	165
3365	351	0.0625963	0.0387595	1506
3365	352	0.030606	0.00673124	1141
3365	353	0.0152314	0.0413249	362
3365	354	0.0219278	0.0126619	896
3365	355	0.00155317	0.0288021	58
3365	356	0.0166509	0.00923993	526
3365	357	0.00467417	0.00559063	246
3365	358	0.000892881	0.00714681	46
3365	359	0.0804834	0.0426486	2574
3365	360	0.00603845	0.247109	77
3365	361	0.0125103	0.0051464	468
3365	362	0.0262598	0.0070357	994
3365	363	0.00984103	0.00665102	448
3365	364	0.0076123	0.00524278	357
3365	365	0.0489122	0.00614292	1370
3365	366	0.0721305	0.0261485	2072
3365	367	0.158462	0.00900476	2801
3365	368	0.0871517	0.00558181	1798
3365	369	0.0107548	0.0151552	224
3365	370	0.0362349	0.00514654	1557
3365	371	0.0256433	0.00540092	746
3365	372	0.0456969	0.00563454	1729
3365	373	0.0559731	0.0111847	1644
3365	374	0.0646898	0.00977368	1687
3365	375	0.0223287	0.00709667	783
3365	376	0.120258	0.021077	3103
3365	377	0.0274607	0.00509627	1319
3365	378	0.0070235	0.00596646	264
3365	379	0.00824802	0.0130452	323
3365	380	0.0161845	0.0255527	489
3365	381	0.000871244	0.00556699	40
3365	382	0.008895	0.0187043	382
3365	383	0.0200804	0.0179777	551
3365	384	0.0289071	0.203676	204
3365	385	0.000599321	0.00519626	43
3365	386	0.0270343	0.0519633	204
3365	387	0.00135653	0.00761198	63
3365	388	0.000565647	0.00575677	39
3365	389	0.0120075	0.00507212	220
3365	390	0.050223	0.0179727	1760
3365	391	0.00193215	0.00840328	128
3365	392	0.00606114	0.0156703	211
3365	393	0.0398529	0.0636895	589
3365	394	0.0200394	0.0206861	251
3365	395	0.00614232	0.0125141	163
3365	396	0.197251	0.00696496	3462
3365	397	0.0120281	0.0282014	394
3365	398	0.0773016	0.00550738	949
3365	399	0.00307339	0.00516877	131
3365	400	0.051565	0.00796339	2040
3365	401	0.00704353	0.0051993	215
3365	402	0.202497	0.011844	3581
3365	403	0.00493957	0.00885124	145
3365	404	0.0239001	0.00852403	1209
3365	405	0.0668894	0.0119932	1792
3365	406	0.0274093	0.00852407	1018
3365	407	0.00266866	0.007613	90
3365	408	0.0723275	0.00572525	1422
3365	409	0.0148909	0.0101113	396
3365	410	0.125833	0.304039	1131
3365	411	0.016113	0.00734515	547
3365	412	0.00421238	0.00541787	181
3365	413	0.00434804	0.0256649	197
3365	414	0.137737	0.0172454	3993
3365	415	0.0570893	0.0103106	1881
3365	416	0.0180515	0.0178125	660
3365	417	0.0120039	0.00801238	233
3365	418	0.00293177	0.00624441	120
3365	419	0.019311	0.00546944	498
3365	420	0.0322602	0.0125542	1036
3365	421	0.0023852	0.00578044	90
3365	422	0.035629	0.0071047	1258
3365	423	0.00630089	0.0129595	269
3365	424	0.0224214	0.028965	649
3365	425	0.0899592	0.0109934	2319
3365	426	0.00287288	0.0231983	110
3365	427	0.0164906	0.00528044	416
3365	428	0.00631698	0.00736402	189
3365	429	0.00867984	0.00816056	483
3365	430	0.00941458	0.00588295	420
3365	431	0.015402	0.00527765	393
3365	432	0.00095326	0.00889795	35
3365	433	0.0041518	0.0532936	209
3365	434	0.00798231	0.00576031	333
3365	435	0.0728573	0.0107754	2213
3365	436	0.0552812	0.00582258	1561
3365	437	0.0367458	0.00886838	975
3365	438	0.00092426	0.00517647	45
3365	439	0.0109502	0.00569992	510
3365	440	0.018668	0.00547377	407
3365	441	0.0100989	0.00517781	295
3365	442	0.0058849	0.012084	240
3365	443	0.0315607	0.00523231	937
3365	444	0.0404982	0.00564137	1343
3365	445	0.0170926	0.00507096	408
3365	446	0.0642515	0.680494	764
3365	447	0.00470823	0.56759	46
3365	448	0.00435793	0.00669233	146
3365	449	0.0418902	0.00560091	1546
3365	450	0.0405389	0.0125571	822
3365	451	0.0261418	0.00734709	1029
3365	452	0.0189965	0.00707902	638
3365	453	0.00677314	0.00599221	182
3365	454	0.135906	0.00892865	3831
3365	455	0.015269	0.00665675	676
3365	456	0.00884231	0.00770054	289
3365	457	0.0617596	0.0176354	1445
3365	458	0.0315315	0.0274175	1034
3365	459	0.00732518	0.00736524	108
3365	460	0.0621125	0.0141293	2060
3365	461	0.0158662	0.509991	381
3365	462	0.0148001	0.0182029	447
3365	463	0.0190089	0.00644833	517
3365	464	0.0236401	0.00616453	498
3365	465	0.00323726	0.00596317	51
3365	466	0.030651	0.0284485	405
3365	467	0.00295799	0.0273378	48
3365	468	0.00117058	0.00491929	72
3365	469	0.0128725	0.0050391	451
3365	470	0.00565959	0.00599053	54
3365	471	0.0116178	0.00661833	369
3365	472	0.0872727	0.0055377	1747
3365	473	0.0125745	0.0151331	360
3365	474	0.0448659	0.0122521	1271
3365	475	0.00131429	0.0203718	52
3365	476	0.0482926	0.00682936	1372
3365	477	0.0107284	0.012679	501
3365	478	0.0231317	0.0146225	443
3365	479	0.00499698	0.0108031	144
3365	480	0.00234381	0.0109138	91
3365	481	0.000876663	0.006098	46
3365	482	0.152272	0.00477883	1936
3365	483	0.00486551	0.00733756	143
3365	484	0.0578662	0.00641263	1936
3365	485	0.00164188	0.00487584	85
3365	486	0.0187109	0.0125629	590
3365	487	0.0491987	0.0117274	1183
3365	488	0.00852101	0.0155091	259
3365	489	0.0102268	0.00971285	266
3365	490	0.114214	0.0207439	2622
3365	491	0.00626883	0.00814357	197
3365	492	0.00365623	0.00580863	194
3365	493	0.00364799	0.0060331	191
3365	494	0.0296476	0.00598273	844
3365	495	0.00646251	0.0110402	172
3365	496	0.00822124	0.009732	294
3365	497	0.0338277	0.0133815	484
3365	498	0.0521287	0.00719893	890
3365	499	0.028932	0.0074513	620
3365	500	0.0064079	0.00958555	245
3365	501	0.0261226	0.0727148	650
3365	502	0.0455048	0.0207632	1698
3365	503	0.0630586	0.0324798	1204
3365	504	0.0329969	0.00787717	1002
3365	505	0.0284364	0.0430908	550
3365	506	0.00152849	0.00505509	128
3365	507	0.00350133	0.00555824	174
3365	508	0.00452716	0.00506058	128
3365	509	0.00950881	0.0245478	245
3365	510	0.00290309	0.00729545	184
3365	511	0.0424011	0.0283981	1045
3365	512	0.132556	0.0079958	3603
3365	513	0.00619396	0.00495585	225
3365	514	0.000901056	0.0324381	42
3365	515	0.10269	0.153731	3484
3365	516	0.044286	0.00481135	1217
3365	517	0.0130182	0.00637906	342
3365	518	0.00265264	0.0065354	153
3365	519	0.0372992	0.0125565	678
3365	520	0.0577168	0.00822655	899
3365	521	0.00407877	0.0114191	100
3365	522	0.056749	0.705014	810
3365	523	0.000782647	0.0147166	47
3365	524	0.00222281	0.00617923	118
3365	525	0.0708538	0.00832943	2566
3365	526	0.00291924	0.00915552	54
3365	527	0.011079	0.0526036	111
3365	529	0.00802471	0.0273223	336
3365	530	0.00769744	0.00727427	351
3365	531	0.0314224	0.122023	397
3365	532	0.0129768	0.00537649	531
3365	533	0.00658563	0.00505696	258
3365	534	0.0436868	0.00559815	1255
3365	535	0.0146161	0.00766383	532
3365	536	0.0211659	0.00654054	621
3365	537	0.00726931	0.00608961	234
3365	538	0.00871647	0.00523649	413
3365	539	0.0398494	0.0080942	1329
3365	540	0.0491502	0.00826224	1369
3365	541	0.0239251	0.014097	708
3365	542	0.0129125	0.00693368	471
3365	543	0.00567409	0.00962988	247
3365	544	0.0014873	0.0573952	48
3365	545	0.00194947	0.00965194	63
3365	546	0.0448283	0.0116657	571
3365	547	0.000993225	0.00610989	70
3365	548	0.00650417	0.00541883	196
3365	549	0.00418124	0.00676119	198
3365	550	0.165515	0.00479296	4189
3366	1	0.0519693	0.00428559	1995
3366	2	0.0179476	0.00412401	346
3366	3	0.0133457	0.0222804	441
3366	4	0.00111648	0.0121525	50
3366	5	0.00600146	0.008288	231
3366	6	0.00316193	0.0159755	301
3366	7	0.00389345	0.0203545	114
3366	8	0.0042291	0.00729688	291
3366	9	0.00561794	0.00280402	193
3366	10	0.00369397	0.0144596	118
3366	11	0.00197293	0.00312587	119
3366	12	0.0392861	0.00384393	1584
3366	13	0.0311654	0.0076583	1641
3366	14	0.000322853	0.00431206	46
3366	15	0.00105988	0.00313467	94
3366	16	0.0200335	0.0114827	892
3366	17	0.00506754	0.00542709	381
3366	18	0.387238	0.00265035	6459
3366	19	0.00435294	0.106238	88
3366	20	0.0495006	0.127012	1754
3366	21	0.00715691	0.00327198	406
3366	22	0.0935376	0.00275388	3125
3366	23	0.010075	0.0094711	326
3366	24	0.0751089	0.00375417	3227
3366	25	0.0134503	0.00722009	705
3366	26	0.0266339	0.00286382	1026
3366	27	0.00942002	0.00390995	739
3366	28	0.0161578	0.0028576	801
3366	29	0.0264068	0.0338669	86
3366	30	0.0106889	0.0870344	403
3366	31	0.0140433	0.00694433	571
3366	32	0.0530896	0.00714071	2262
3366	33	0.00131923	0.0408952	60
3366	34	0.121282	0.0047999	6824
3366	35	0.108902	0.0098324	3081
3366	36	0.0128452	0.00305778	472
3366	38	0.0208207	0.00347147	647
3366	39	0.00777761	0.00423355	234
3366	40	0.00275695	0.00361493	243
3366	41	0.0105299	0.00382878	304
3366	42	0.0165899	0.033618	558
3366	43	0.00245666	0.00948402	48
3366	44	0.00240459	0.0115035	131
3366	45	0.0565568	0.00355821	1554
3366	46	0.0146183	0.00914075	808
3366	47	0.00622066	0.00293816	226
3366	48	0.0409955	0.00314878	2662
3366	49	0.0105448	0.00685442	626
3366	50	0.976367	0.000191864	579
3366	51	0.019199	0.00425026	779
3366	52	0.0343106	0.110382	1960
3366	53	0.00399235	0.00508816	280
3366	54	0.00728407	0.00318791	470
3366	55	0.211209	0.10463	678
3366	56	0.0735492	0.00375789	3281
3366	57	0.16035	0.00407334	1411
3366	58	0.00280659	0.00486777	188
3366	59	0.0246445	0.0107683	1359
3366	60	0.00110845	0.00287879	122
3366	61	0.00413097	0.00818391	284
3366	62	0.0106755	0.00728986	603
3366	63	0.00326243	0.0062108	96
3366	64	0.0176413	0.00512189	729
3366	65	0.0101176	0.00931221	659
3366	66	0.00890404	0.00352252	448
3366	67	0.00175068	0.0065519	84
3366	68	0.00727875	0.0159515	337
3366	69	0.00747927	0.00333088	372
3366	70	0.0432385	0.00324413	928
3366	71	0.0172756	0.00555769	999
3366	72	0.19934	0.00233293	1282
3366	73	0.011973	0.00396202	538
3366	74	0.0113481	0.00337313	389
3366	75	0.0121635	0.0044282	264
3366	76	0.0219561	0.0115078	959
3366	77	0.0388209	0.0122453	2062
3366	78	0.0406725	0.0182934	1961
3366	79	0.0343272	0.0142021	1042
3366	80	0.00169392	0.00311533	65
3366	81	0.184155	0.353271	1298
3366	82	0.0114143	0.0294843	562
3366	83	0.0122361	0.0574758	503
3366	84	0.0251367	0.0201727	685
3366	85	0.00291627	0.00427605	179
3366	86	0.135375	0.00886176	1547
3366	87	0.0222737	0.00336913	1161
3366	88	0.21283	0.751566	1327
3366	89	0.00683579	0.00305043	218
3366	90	0.0050728	0.0292795	305
3366	91	0.0157844	0.00671474	920
3366	92	0.00776678	0.00338656	599
3366	93	0.022755	0.00612402	1336
3366	94	0.0123423	0.00472711	335
3366	95	0.00830924	0.00484315	164
3366	96	0.00202758	0.00412485	111
3366	97	0.0054863	0.00356051	302
3366	98	0.00178335	0.00316823	74
3366	99	0.00876383	0.00354298	310
3366	100	0.0566272	0.00554811	1073
3366	101	0.0164989	0.00302387	969
3366	102	0.0730406	0.00555506	3200
3366	103	0.0027569	0.00428459	157
3366	104	0.00771287	0.00281398	221
3366	105	0.0701168	0.0111907	3086
3366	106	0.34124	0.612315	5561
3366	107	0.00382704	0.00501997	202
3366	108	0.0022458	0.0143928	105
3366	109	0.00314391	0.00483499	377
3366	110	0.00612863	0.00608805	280
3366	111	0.021914	0.00466996	943
3366	112	0.0287674	0.00473227	893
3366	113	0.0328972	0.0032074	1855
3366	114	0.0026392	0.00333926	152
3366	115	0.0139379	0.0124584	601
3366	116	0.000618295	0.00138337	113
3366	117	0.0792257	0.0043439	2195
3366	118	0.0110432	0.00568894	316
3366	119	0.0375362	0.00393711	2133
3366	120	0.0191731	0.0170537	898
3366	121	0.00100254	0.00323784	111
3366	122	0.0104214	0.0032185	531
3366	123	0.0227248	0.00486509	1088
3366	124	0.000522818	0.00588496	46
3366	125	0.0419788	0.00578724	1927
3366	126	0.000912203	0.00502828	67
3366	127	0.0179105	0.00642524	1052
3366	128	0.00474505	0.00450753	279
3366	129	0.010343	0.00691166	449
3366	130	0.00562174	0.00293869	296
3366	131	0.0011075	0.00443494	123
3366	132	0.0101521	0.00634078	837
3366	133	0.122741	0.0041583	1597
3366	134	0.242933	0.0105664	1518
3366	135	0.00179813	0.00794058	85
3366	136	0.000666432	0.00433085	69
3366	137	0.000881398	0.00343164	68
3366	138	0.00167683	0.00330579	207
3366	139	0.655358	0.0304495	2000
3366	140	0.0294544	0.00327242	1605
3366	141	0.0219037	0.00403823	655
3366	142	0.0357785	0.0120411	1167
3366	143	0.622721	0.00553673	733
3366	144	0.116356	0.346133	820
3366	145	0.0138871	0.00405672	972
3366	146	0.0013327	0.00350012	50
3366	147	0.00761971	0.0033694	327
3366	148	0.0100934	0.00447732	550
3366	149	0.00780084	0.00380448	467
3366	150	0.141382	0.00343408	2335
3366	151	0.0297833	0.0263016	260
3366	152	0.277724	0.0343414	818
3366	153	0.257446	0.00903199	1608
3366	154	0.221542	0.0130226	2119
3366	155	0.0327603	0.00264343	1317
3366	156	0.00353212	0.00293752	163
3366	157	0.000797813	0.0145228	49
3366	158	0.0341807	0.00599183	1328
3366	159	0.0140534	0.00564927	917
3366	160	0.00109177	0.00358324	48
3366	161	0.0163053	0.0535852	517
3366	162	0.00706522	0.00386773	330
3366	163	0.00222038	0.00318394	118
3366	164	0.0103963	0.0408238	202
3366	165	0.31342	0.0333567	634
3366	166	0.0243882	0.0591177	656
3366	167	0.130281	0.0043763	2514
3366	168	0.011277	0.00352194	727
3366	169	0.0433201	0.00480835	1800
3366	170	0.0298238	0.00313772	968
3366	171	0.00136626	0.00653757	44
3366	172	0.00866672	0.00918404	300
3366	173	0.00246418	0.00439307	159
3366	174	0.00612488	0.00422119	216
3366	175	0.0376774	0.00552818	1264
3366	176	0.00201222	0.00418998	62
3366	177	0.0165803	0.0170743	687
3366	178	0.0164361	0.00836681	322
3366	179	0.0273544	0.00341256	1157
3366	180	0.096264	0.0287616	2832
3366	181	0.0462936	0.00312661	2040
3366	182	0.0597183	0.00480689	1999
3366	183	0.00357811	0.00745547	46
3366	184	0.00361355	0.00324789	176
3366	185	0.0273901	0.00340998	1240
3366	186	0.0242586	0.00601044	792
3366	187	0.0203508	0.00570222	1098
3366	188	0.0171993	0.00274266	783
3366	189	0.191875	0.181836	639
3366	190	0.00647293	0.225689	149
3366	191	0.897906	0.00095931	286
3366	192	0.489126	0.309956	2400
3366	193	0.00438594	0.00281144	323
3366	194	0.00480433	0.00358912	182
3366	195	0.0178038	0.00587674	981
3366	196	0.0106433	0.00311322	355
3366	197	0.00312247	0.00426134	141
3366	198	0.00238612	0.0207697	124
3366	199	0.000850771	0.00294385	47
3366	200	0.277729	0.722178	548
3366	201	0.0257762	0.00326481	505
3366	202	0.0961969	0.00513726	1053
3366	203	0.018339	0.00953199	689
3366	204	0.0024278	0.00711268	149
3366	205	0.00174033	0.00405426	101
3366	206	0.423739	0.00529996	7835
3366	207	0.660248	0.0737226	15221
3366	208	0.999549	2.2999e-05	8633
3366	209	0.0266458	0.00320125	1495
3366	210	0.120725	0.00800368	2611
3366	211	0.221231	0.119318	2872
3366	212	0.12013	0.00299533	3898
3366	213	0.00715475	0.00930555	417
3366	214	0.0230263	0.0111451	651
3366	215	0.000571458	0.0116978	47
3366	216	0.298496	0.00320875	576
3366	217	0.0311789	0.00509674	1699
3366	218	0.0128278	0.00475533	538
3366	219	0.00214001	0.00384248	76
3366	220	0.00336983	0.00385633	125
3366	221	0.013181	0.0388215	262
3366	222	0.00192627	0.00497277	137
3366	223	0.0110372	0.0131137	671
3366	224	0.0243301	0.0029974	872
3366	225	0.093136	0.103717	1911
3366	226	0.0109145	0.00270922	224
3366	228	0.00401388	0.0161285	133
3366	229	0.0630458	0.00385935	1877
3366	230	0.0209458	0.0150549	617
3366	231	0.0589907	0.00596692	1439
3366	232	0.0025319	0.00550385	236
3366	233	0.0235977	0.00577926	1210
3366	234	0.0130487	0.00721986	787
3366	235	0.151681	0.00775617	5234
3366	236	0.645546	0.00497364	294
3366	237	0.00675131	0.00312088	567
3366	238	0.0241417	0.0200469	1149
3366	239	0.00216713	0.0093601	104
3366	240	0.0068043	0.029732	354
3366	241	0.00279095	0.00719805	118
3366	242	0.0174876	0.00424133	1471
3366	243	0.0124426	0.013163	528
3366	244	0.00886136	0.00444993	465
3366	245	0.00118745	0.00467785	99
3366	246	0.0132418	0.0032806	1091
3366	247	0.00592388	0.00289806	204
3366	248	0.0315038	0.00385976	1304
3366	249	0.00920893	0.00384513	450
3366	250	0.00205041	0.00555106	171
3366	251	0.026302	0.00319717	1141
3366	252	0.0171027	0.00598092	966
3366	253	0.0207136	0.00575976	890
3366	254	0.000487452	0.00278654	45
3366	255	0.00145018	0.00347529	126
3366	256	0.0765793	0.0247453	1037
3366	257	0.0258416	0.00432503	1245
3366	258	0.0862958	0.00323719	3450
3366	259	0.040418	0.0204288	1396
3366	260	0.0720934	0.00497244	2265
3366	261	0.0166177	0.00537048	830
3366	262	0.0101094	0.00703962	416
3366	263	0.0056706	0.0120321	280
3366	264	0.0439687	0.0160573	1160
3366	265	0.0353134	0.00564028	1359
3366	266	0.0166551	0.015224	838
3366	267	0.031701	0.017259	1009
3366	268	0.00693455	0.0803217	143
3366	269	0.0144385	0.0041876	789
3366	270	0.01816	0.00397959	829
3366	271	0.0169998	0.0178773	306
3366	272	0.0243133	0.0137003	1003
3366	273	0.0188694	0.00537547	272
3366	274	0.00427538	0.0055611	250
3366	275	0.00708545	0.00438488	489
3366	276	0.00275189	0.0027476	186
3366	277	0.0199357	0.00315225	493
3366	278	0.00951817	0.0165456	624
3366	279	0.012774	0.00324044	918
3366	280	0.0111686	0.00326922	494
3366	281	0.00413665	0.00395467	319
3366	282	0.00252417	0.00672717	226
3366	283	0.0504976	0.00329637	1936
3366	284	0.303302	0.00506411	477
3366	285	0.00489315	0.010679	116
3366	286	0.016567	0.00558217	453
3366	287	0.00838401	0.0607737	278
3366	288	0.0179437	0.00504694	411
3366	289	0.0459971	0.00719442	1159
3366	290	0.01229	0.00481451	369
3366	291	0.0286666	0.00962787	661
3366	292	0.0603167	0.0042788	2745
3366	293	0.0216699	0.00325185	1193
3366	294	0.0432956	0.0038426	1722
3366	295	0.00540908	0.00819226	251
3366	296	0.0273775	0.00345718	670
3366	297	0.0573686	0.00343853	1946
3366	298	0.0133492	0.00353266	673
3366	299	0.0281404	0.00616833	2265
3366	300	0.0016796	0.0251842	70
3366	301	0.0014074	0.00386483	90
3366	302	0.0103315	0.00341677	584
3366	303	0.0186581	0.00368912	1094
3366	304	0.102837	0.00286111	1143
3366	305	0.0103489	0.00902954	617
3366	306	0.0119931	0.040636	932
3366	307	0.00208787	0.00318521	181
3366	308	0.0137678	0.0033655	653
3366	309	0.0739891	0.0026955	426
3366	310	0.0186875	0.00315228	526
3366	311	0.00408668	0.00457456	131
3366	312	0.0840753	0.0611138	669
3366	313	0.00518124	0.00288781	208
3366	314	0.0110326	0.00308516	430
3366	315	0.00128456	0.00439005	109
3366	316	0.0214695	0.00390872	1023
3366	317	0.00353328	0.00782662	226
3366	318	0.755337	0.194961	1400
3366	319	0.0275881	0.00440858	1082
3366	320	0.0260381	0.0244818	492
3366	321	0.0364164	0.0171138	1241
3366	322	0.00114444	0.0219277	50
3366	323	0.291586	0.00346511	831
3366	324	0.00504814	0.0053355	101
3366	325	0.000894505	0.00313085	100
3366	326	0.000991613	0.0107528	90
3366	327	0.00628507	0.00571248	245
3366	328	0.0346977	0.959547	59
3366	329	0.014114	0.00306485	691
3366	330	0.0044401	0.205145	49
3366	331	0.0315248	0.00420157	184
3366	332	0.0021243	0.0035321	44
3366	333	0.0167479	0.028264	473
3366	334	0.0385785	0.00322188	870
3366	335	0.00347687	0.00378722	207
3366	336	0.0110746	0.0080656	544
3366	337	0.0111702	0.00484625	506
3366	338	0.00262263	0.00280296	139
3366	339	0.0134631	0.0135517	658
3366	340	0.0680984	0.794073	1536
3366	341	0.00224301	0.00291102	182
3366	342	0.0301608	0.13486	1240
3366	343	0.0178653	0.0128656	875
3366	344	0.00525715	0.00546952	307
3366	345	0.00277352	0.00292688	155
3366	346	0.0447756	0.0146535	599
3366	347	0.0564693	0.0335599	630
3366	348	0.290415	0.0111727	1725
3366	349	0.0120314	0.00413733	301
3366	350	0.00273884	0.00288686	165
3366	351	0.0418009	0.00343138	1522
3366	352	0.0211524	0.00407499	1143
3366	353	0.00926652	0.00375975	371
3366	354	0.0124767	0.00628826	901
3366	355	0.00104015	0.00656019	58
3366	356	0.00816181	0.00405929	526
3366	357	0.003996	0.00573927	248
3366	358	0.00069014	0.00373456	46
3366	359	0.0665552	0.00509083	2613
3366	360	0.00105225	0.00410203	77
3366	361	0.0274965	0.931895	468
3366	362	0.0199392	0.00490035	1000
3366	363	0.0105478	0.00311303	449
3366	364	0.00509261	0.00320215	367
3366	365	0.0321774	0.00476047	1381
3366	366	0.0889848	0.00264907	2107
3366	367	0.0632928	0.0104595	2837
3366	368	0.265371	0.00346275	1802
3366	369	0.00305727	0.00291781	225
3366	370	0.0496003	0.125163	1572
3366	371	0.0259237	0.00364474	757
3366	372	0.0411215	0.00309844	1788
3366	373	0.0419047	0.00934873	1654
3366	374	0.0474753	0.00306024	1818
3366	375	0.0305681	0.0599999	788
3366	376	0.124219	0.0404481	3108
3366	377	0.0341959	0.00302324	1326
3366	378	0.00424337	0.00288204	273
3366	379	0.0688653	0.230955	323
3366	380	0.0224791	0.0502802	493
3366	381	0.000841947	0.00767932	40
3366	382	0.0118028	0.110402	383
3366	383	0.00838756	0.0162885	553
3366	384	0.00405799	0.00424056	204
3366	385	0.000416412	0.0026944	43
3366	386	0.00472434	0.00786131	204
3366	387	0.00148386	0.00287564	63
3366	388	0.000290892	0.0028287	39
3366	389	0.0043092	0.0245522	224
3366	390	0.0293551	0.00276128	1769
3366	391	0.00216692	0.0105468	128
3366	392	0.00361633	0.00309173	232
3366	393	0.00820226	0.00329208	590
3366	394	0.004913	0.00353382	253
3366	395	0.00437013	0.00982293	164
3366	396	0.161737	0.0219089	3509
3366	397	0.00760448	0.00959719	405
3366	398	0.016973	0.00397749	975
3366	399	0.00366307	0.0113421	131
3366	400	0.0662343	0.00578458	2257
3366	401	0.00637805	0.00285563	217
3366	402	0.0411596	0.0046041	3592
3366	403	0.00610656	0.00617763	145
3366	404	0.0175607	0.00395917	1216
3366	405	0.0689417	0.00406583	1815
3366	406	0.0251994	0.0305687	1023
3366	407	0.00253791	0.00343479	90
3366	408	0.124966	0.874714	1546
3366	409	0.00734591	0.00288606	401
3366	410	0.0244041	0.00335842	1137
3366	411	0.0387926	0.097642	548
3366	412	0.00307071	0.00446735	181
3366	413	0.0229031	0.228227	197
3366	414	0.120601	0.00486939	4077
3366	415	0.121117	0.204204	1895
3366	416	0.0104976	0.0129346	666
3366	417	0.00337711	0.00361225	234
3366	418	0.00278159	0.0243009	120
3366	419	0.0120092	0.00300026	500
3366	420	0.0104936	0.00312425	1036
3366	421	0.00118384	0.0216404	90
3366	422	0.0225046	0.0420544	1288
3366	423	0.00452424	0.00622164	283
3366	424	0.0260694	0.00571928	653
3366	425	0.412252	0.00929392	2336
3366	426	0.00275692	0.0142379	112
3366	427	0.00732408	0.00336576	424
3366	428	0.00423642	0.00406056	190
3366	429	0.00896531	0.0134905	484
3366	430	0.0282332	0.00702764	420
3366	431	0.0086326	0.0032366	396
3366	432	0.000310689	0.00404548	35
3366	433	0.0100965	0.003867	209
3366	434	0.0199875	0.00516434	334
3366	435	0.0571922	0.0117994	2231
3366	436	0.039381	0.0248139	1566
3366	437	0.0129445	0.0130594	983
3366	438	0.000546022	0.00388272	45
3366	439	0.00872369	0.0113405	510
3366	440	0.00783141	0.00358439	412
3366	441	0.00478104	0.00336718	298
3366	442	0.00431724	0.00301811	240
3366	443	0.0266391	0.00377159	943
3366	444	0.025249	0.00449922	1352
3366	445	0.00895592	0.0038877	410
3366	446	0.0148006	0.0083691	770
3366	447	0.000609732	0.00300501	46
3366	448	0.00284368	0.00303852	146
3366	449	0.0916296	0.0380137	1558
3366	450	0.0196796	0.02044	824
3366	451	0.0156524	0.00346326	1051
3366	452	0.0158852	0.00657296	652
3366	453	0.00284772	0.00430455	182
3366	454	0.0962257	0.0142025	3850
3366	455	0.01392	0.0028338	724
3366	456	0.0160322	0.00321332	293
3366	457	0.0381855	0.00727203	1454
3366	458	0.0227623	0.00721749	1038
3366	459	0.00342233	0.00593472	108
3366	460	0.095305	0.0121833	2117
3366	461	0.00704676	0.00456949	382
3366	462	0.00885177	0.0100226	449
3366	463	0.272325	0.723513	544
3366	464	0.055951	0.00518261	503
3366	465	0.00124957	0.00474849	51
3366	466	0.0152944	0.00366301	426
3366	467	0.000974946	0.00275656	48
3366	468	0.00111681	0.0033046	72
3366	469	0.00774921	0.00331001	451
3366	470	0.00745025	0.0149586	54
3366	471	0.00613537	0.00961639	372
3366	472	0.0363539	0.00332946	1757
3366	473	0.0233715	0.922248	366
3366	474	0.0525814	0.00445536	1280
3366	475	0.000361233	0.00554843	52
3366	476	0.0782216	0.0559807	1388
3366	477	0.0103728	0.00409359	503
3366	478	0.0236238	0.0748651	447
3366	479	0.00253695	0.00393047	146
3366	480	0.0137305	0.00727641	91
3366	481	0.00271955	0.00521334	47
3366	482	0.128444	0.00288917	1953
3366	483	0.00224413	0.0113215	143
3366	484	0.0557025	0.00286197	1952
3366	485	0.00164615	0.0165822	85
3366	486	0.00806797	0.00295164	602
3366	487	0.0460265	0.00334363	1206
3366	488	0.00807511	0.0434484	260
3366	489	0.00493184	0.00329605	273
3366	490	0.0726567	0.00288152	2644
3366	491	0.00285254	0.00573083	198
3366	492	0.00369528	0.0107898	200
3366	493	0.00346207	0.0339697	191
3366	494	0.0300356	0.00382085	849
3366	495	0.00244614	0.00342519	173
3366	496	0.00944438	0.00447032	300
3366	497	0.0172955	0.0047277	495
3366	498	0.0303987	0.00582202	958
3366	499	0.0165383	0.00711328	627
3366	500	0.0247934	0.645658	268
3366	501	0.0614342	0.00268784	661
3366	502	0.0303865	0.00325037	1711
3366	503	0.0250185	0.0162274	1219
3366	504	0.0419702	0.00427595	1008
3366	505	0.491431	0.322399	602
3366	506	0.000817779	0.00329091	128
3366	507	0.00925945	0.00333251	174
3366	508	0.00396297	0.0536745	128
3366	509	0.0031428	0.00384108	246
3366	510	0.0170401	0.162032	184
3366	511	0.0164879	0.00297444	1053
3366	512	0.126804	0.0057475	3632
3366	513	0.00319721	0.0101205	225
3366	514	0.000549359	0.0137572	42
3366	515	0.107372	0.00258972	3510
3366	516	0.0333051	0.00324431	1257
3366	517	0.00494256	0.00314535	347
3366	518	0.00226489	0.00557807	153
3366	519	0.0181373	0.00490935	692
3366	520	0.0270526	0.0191905	910
3366	521	0.00232108	0.00407679	101
3366	522	0.0187812	0.00749898	815
3366	523	0.000818656	0.00291533	48
3366	524	0.00187528	0.00727055	120
3366	525	0.0727804	0.014002	2594
3366	526	0.000911732	0.00766764	54
3366	527	0.00192181	0.0209749	112
3366	529	0.052592	0.473276	340
3366	530	0.0156854	0.0808462	374
3366	531	0.00828723	0.00897202	397
3366	532	0.017243	0.00533977	538
3366	533	0.00470176	0.0108129	264
3366	534	0.0516302	0.0252792	1266
3366	535	0.0124266	0.00431827	537
3366	536	0.0127598	0.00471305	630
3366	537	0.0114127	0.00969907	236
3366	538	0.00745538	0.00969777	419
3366	539	0.0599748	0.164554	1339
3366	540	0.0262847	0.00385593	1379
3366	541	0.0145425	0.0227012	710
3366	542	0.013747	0.00860521	474
3366	543	0.0292877	0.00911989	248
3366	544	0.000622888	0.00968519	48
3366	545	0.00146589	0.00525353	63
3366	546	0.00980732	0.00294911	574
3366	547	0.00502644	0.0116233	70
3366	548	0.00769554	0.00468921	196
3366	549	0.0417422	0.0407904	199
3366	550	0.136447	0.0168631	4298
3367	1	0.189503	0.581258	2021
3367	2	0.0125585	0.0107926	350
3367	3	0.0358871	0.144101	472
3367	4	0.00189317	0.0764285	50
3367	5	0.0224973	0.0226702	236
3367	6	0.00593343	0.0079137	303
3367	7	0.00624386	0.0125111	115
3367	8	0.13952	0.0279269	292
3367	9	0.00729094	0.008008	197
3367	10	0.00680798	0.0284715	120
3367	11	0.00323588	0.0161388	121
3367	12	0.0541146	0.00736185	1597
3367	13	0.116034	0.00894468	1693
3367	14	0.00080169	0.011867	46
3367	15	0.00636108	0.0219024	96
3367	16	0.0468666	0.0112704	900
3367	17	0.0133178	0.0160818	400
3367	18	0.370724	0.00407028	6589
3367	19	0.00459726	0.0891704	97
3367	20	0.0471776	0.46126	1782
3367	21	0.0141406	0.00729377	418
3367	22	0.122155	0.0190777	3212
3367	23	0.0138301	0.0282952	348
3367	24	0.128436	0.0854239	3317
3367	25	0.0198312	0.0262695	707
3367	26	0.070946	0.0130016	1115
3367	27	0.0187818	0.00842952	744
3367	28	0.0221703	0.00655931	824
3367	29	0.00243204	0.0120144	86
3367	30	0.016706	0.0309824	408
3367	31	0.0346668	0.00743619	580
3367	32	0.112398	0.0160881	2377
3367	33	0.00198124	0.0196697	63
3367	34	0.468674	0.00343104	7099
3367	35	0.134881	0.219595	3369
3367	36	0.0725921	0.0066203	481
3367	38	0.0384015	0.0408837	711
3367	39	0.0829799	0.0194553	238
3367	40	0.0154556	0.0169445	246
3367	41	0.00951715	0.0086279	305
3367	42	0.021898	0.0232103	561
3367	43	0.00133864	0.00720844	48
3367	44	0.00347226	0.0067292	136
3367	45	0.0572525	0.00837419	1595
3367	46	0.0246584	0.00907742	820
3367	47	0.00991423	0.0119266	239
3367	48	0.360411	0.00466651	2707
3367	49	0.0368441	0.00785217	632
3367	50	0.0238192	0.0107687	589
3367	51	0.0231044	0.0117336	817
3367	52	0.0874631	0.0451344	2017
3367	53	0.00917565	0.00885721	282
3367	54	0.0180749	0.00757407	474
3367	55	0.0308858	0.0209654	687
3367	56	0.11121	0.00702194	3390
3367	57	0.368094	0.0119468	1437
3367	58	0.0154794	0.0164289	193
3367	59	0.0728055	0.0247894	1480
3367	60	0.00192426	0.00785932	122
3367	61	0.0117199	0.0648252	289
3367	62	0.0334069	0.00938858	720
3367	63	0.0046548	0.230708	97
3367	64	0.031368	0.0106608	732
3367	65	0.0197665	0.0280418	661
3367	66	0.0252421	0.00771949	469
3367	67	0.00414378	0.00644637	85
3367	68	0.0153164	0.00759475	345
3367	69	0.0108892	0.00910192	379
3367	70	0.0239583	0.00721662	933
3367	71	0.0335742	0.0137615	1005
3367	72	0.033719	0.0113833	1302
3367	73	0.020085	0.00888159	540
3367	74	0.0159117	0.00771797	393
3367	75	0.0206142	0.0130998	277
3367	76	0.045341	0.0079117	966
3367	77	0.0752038	0.0072121	2095
3367	78	0.0893147	0.00752465	1982
3367	79	0.0417903	0.0134205	1049
3367	80	0.00199398	0.0115957	65
3367	81	0.0484733	0.0123357	1306
3367	82	0.0164392	0.0154707	585
3367	83	0.0197201	0.0118633	526
3367	84	0.0543175	0.0219187	699
3367	85	0.00621281	0.0380442	184
3367	86	0.0873012	0.0855931	1596
3367	87	0.0427073	0.00705979	1189
3367	88	0.111975	0.0669339	1351
3367	89	0.00952598	0.00834531	219
3367	90	0.00826086	0.0149847	305
3367	91	0.028567	0.00909685	946
3367	92	0.0153177	0.00601663	603
3367	93	0.0684855	0.0107626	1373
3367	94	0.0185809	0.0212129	393
3367	95	0.00521327	0.0197793	164
3367	96	0.00322521	0.00891626	112
3367	97	0.0104478	0.00822735	315
3367	98	0.00178836	0.00744001	74
3367	99	0.00951075	0.00661237	312
3367	100	0.0585537	0.0988401	1107
3367	101	0.0341347	0.00838763	990
3367	102	0.101148	0.00822733	3267
3367	103	0.00617418	0.0280126	157
3367	104	0.0163672	0.0064814	223
3367	105	0.117347	0.0105807	3183
3367	106	0.124525	0.579731	5861
3367	107	0.0093176	0.0183527	204
3367	108	0.00437089	0.00977531	109
3367	109	0.0104001	0.0345287	379
3367	110	0.0121452	0.0135658	300
3367	111	0.0389639	0.0261885	959
3367	112	0.0366415	0.00660101	916
3367	113	0.0721226	0.00871467	1980
3367	114	0.00812743	0.00742455	159
3367	115	0.0493572	0.0193007	611
3367	116	0.00303796	0.00386688	115
3367	117	0.0889371	0.0067724	2366
3367	118	0.0145137	0.17872	348
3367	119	0.107254	0.00762804	2207
3367	120	0.03865	0.00976655	913
3367	121	0.00309177	0.00929994	112
3367	122	0.0233601	0.00639371	539
3367	123	0.0383953	0.0318991	1128
3367	124	0.00122041	0.00970625	46
3367	125	0.0812564	0.00779605	2001
3367	126	0.00194165	0.0103173	71
3367	127	0.0238851	0.0161891	1093
3367	128	0.00887356	0.01359	280
3367	129	0.0341867	0.00818213	618
3367	130	0.0115892	0.00721115	296
3367	131	0.00369364	0.0325185	125
3367	132	0.0194185	0.00722716	846
3367	133	0.307001	0.00575482	1634
3367	134	0.0570964	0.0116132	1523
3367	135	0.00247074	0.0114564	85
3367	136	0.00112798	0.015044	70
3367	137	0.00257247	0.0176192	70
3367	138	0.00611316	0.022893	207
3367	139	0.0752208	0.0308395	2051
3367	140	0.0624908	0.00741481	1685
3367	141	0.0679048	0.155189	676
3367	142	0.0694573	0.0610919	1207
3367	143	0.0214808	0.00904652	733
3367	144	0.0281132	0.00962594	839
3367	145	0.030803	0.0107664	988
3367	146	0.00194152	0.00531054	50
3367	147	0.010587	0.0101442	332
3367	148	0.0154644	0.00657222	571
3367	149	0.0191516	0.0279677	501
3367	150	0.120334	0.00604672	2407
3367	151	0.0539484	0.0656064	263
3367	152	0.0343137	0.0208922	869
3367	153	0.0639908	0.0233828	1640
3367	154	0.0925555	0.0118707	2236
3367	155	0.0517183	0.00594565	1381
3367	156	0.00460308	0.00659293	163
3367	157	0.00116801	0.0069536	49
3367	158	0.0593746	0.0211749	1416
3367	159	0.0415765	0.0100814	949
3367	160	0.00256626	0.00583797	49
3367	161	0.0218756	0.00624601	534
3367	162	0.0317105	0.00932252	338
3367	163	0.0030473	0.00662445	119
3367	164	0.00423042	0.00836076	202
3367	165	0.0465206	0.104891	649
3367	166	0.0210465	0.00593953	663
3367	167	0.094452	0.0109672	2583
3367	168	0.0291934	0.00955059	739
3367	169	0.0834021	0.0221359	1898
3367	170	0.0354678	0.00941448	1005
3367	171	0.00163274	0.006518	44
3367	172	0.0128389	0.00655383	314
3367	173	0.0160763	0.0907808	164
3367	174	0.00755071	0.00619182	217
3367	175	0.0518916	0.00862501	1333
3367	176	0.005679	0.00626046	63
3367	177	0.0247701	0.0116091	694
3367	178	0.0155023	0.0108444	334
3367	179	0.0461368	0.00765477	1172
3367	180	0.107712	0.00655478	2929
3367	181	0.131088	0.00606066	2190
3367	182	0.146839	0.00795104	2048
3367	183	0.00109046	0.00616416	46
3367	184	0.00951458	0.00757634	186
3367	185	0.0408107	0.0137099	1281
3367	186	0.0761266	0.0663489	797
3367	187	0.0320613	0.00913363	1124
3367	188	0.0461646	0.00724547	809
3367	189	0.0272638	0.00668749	654
3367	190	0.0032668	0.011586	149
3367	191	0.00710332	0.0100679	288
3367	192	0.0824298	0.00766569	2444
3367	193	0.0091139	0.00742025	330
3367	194	0.0154747	0.0066534	188
3367	195	0.0472994	0.0227903	1009
3367	196	0.0145226	0.00909444	360
3367	197	0.00684521	0.01683	146
3367	198	0.00279974	0.0152971	124
3367	199	0.00140602	0.00839779	48
3367	200	0.0235141	0.0122268	550
3367	201	0.0155345	0.00841903	509
3367	202	0.0391465	0.00872273	1127
3367	203	0.0364076	0.042548	715
3367	204	0.00609723	0.0468784	156
3367	205	0.00224657	0.0104684	101
3367	206	0.374743	0.00469681	8175
3367	207	0.532127	0.0103693	15686
3367	208	0.238018	0.00590049	8824
3367	209	0.121504	0.0384515	1495
3367	210	0.114707	0.00781774	2766
3367	211	0.193525	0.432849	2950
3367	212	0.173084	0.00663682	4025
3367	213	0.0211957	0.00658893	430
3367	214	0.0417241	0.0329077	747
3367	215	0.00177575	0.0101352	47
3367	216	0.0534046	0.00936464	594
3367	217	0.0575663	0.00705335	1824
3367	218	0.0244052	0.00636639	546
3367	219	0.002947	0.0363377	76
3367	220	0.00572943	0.00926457	128
3367	221	0.0261622	0.290005	266
3367	222	0.00650853	0.00937925	143
3367	223	0.0296012	0.01832	735
3367	224	0.0519342	0.0692563	893
3367	225	0.180992	0.172092	2020
3367	226	0.0102087	0.00808618	226
3367	228	0.0128663	0.00912426	135
3367	229	0.110094	0.00921866	1921
3367	230	0.017754	0.00994212	637
3367	231	0.0379383	0.00886095	1455
3367	232	0.00449529	0.00896595	236
3367	233	0.0654843	0.00719352	1240
3367	234	0.0231753	0.00953122	802
3367	235	0.200388	0.020739	5353
3367	236	0.00653735	0.00620144	297
3367	237	0.0250078	0.00727495	582
3367	238	0.0370208	0.0376552	1202
3367	239	0.00213844	0.00800466	104
3367	240	0.0138165	0.0126671	363
3367	241	0.00237001	0.0150384	118
3367	242	0.0421488	0.0113088	1551
3367	243	0.0175519	0.0143199	542
3367	244	0.0124486	0.0118844	467
3367	245	0.00352876	0.0198459	100
3367	246	0.0355499	0.00667525	1096
3367	247	0.00670726	0.00628624	227
3367	248	0.0484079	0.00648628	1367
3367	249	0.016027	0.0235195	461
3367	250	0.0110233	0.0991328	172
3367	251	0.0351709	0.00902286	1156
3367	252	0.0387471	0.00948581	1004
3367	253	0.0346555	0.00687236	905
3367	254	0.00139203	0.0149643	45
3367	255	0.0044911	0.00707147	149
3367	256	0.0370292	0.027733	1057
3367	257	0.119869	0.0784189	1307
3367	258	0.166024	0.00611351	3615
3367	259	0.104564	0.0114607	1419
3367	260	0.126289	0.00553106	2326
3367	261	0.0304471	0.00606478	854
3367	262	0.016906	0.00822113	424
3367	263	0.00720023	0.00892528	281
3367	264	0.0470579	0.033192	1235
3367	265	0.0742532	0.00757022	1412
3367	266	0.032281	0.0145136	883
3367	267	0.0423849	0.0123842	1028
3367	268	0.00247267	0.00914186	143
3367	269	0.130112	0.0093802	817
3367	270	0.0452136	0.00853917	846
3367	271	0.0113999	0.0197419	315
3367	272	0.0332016	0.0084788	1054
3367	273	0.0163407	0.00770904	274
3367	274	0.00761229	0.0129641	251
3367	275	0.0131865	0.00693772	515
3367	276	0.00701129	0.0980957	186
3367	277	0.0191962	0.0386531	499
3367	278	0.0717537	0.0370312	634
3367	279	0.0248085	0.00719159	927
3367	280	0.0230039	0.00655588	530
3367	281	0.00994783	0.00805293	322
3367	282	0.00595753	0.00908786	231
3367	283	0.10512	0.0140908	2179
3367	284	0.0234904	0.0206351	486
3367	285	0.0041465	0.0147878	118
3367	286	0.019762	0.0174917	466
3367	287	0.0104152	0.0574289	281
3367	288	0.0316205	0.0111903	490
3367	289	0.059157	0.00594765	1242
3367	290	0.0158489	0.0176525	397
3367	291	0.0198733	0.00666294	689
3367	292	0.130838	0.0562445	2920
3367	293	0.0516533	0.013789	1211
3367	294	0.121039	0.00571192	1762
3367	295	0.00769127	0.0107489	257
3367	296	0.0338779	0.00639294	688
3367	297	0.069199	0.0108034	2092
3367	298	0.0216662	0.0105355	684
3367	299	0.0595978	0.0137084	2273
3367	300	0.00143776	0.011233	72
3367	301	0.00257314	0.0578352	93
3367	302	0.020393	0.007057	608
3367	303	0.0294054	0.0100897	1147
3367	304	0.0468043	0.0122878	1175
3367	305	0.0192531	0.00844923	634
3367	306	0.101551	0.0290287	942
3367	307	0.0054661	0.00713233	181
3367	308	0.0257565	0.00620527	654
3367	309	0.0182031	0.00609712	435
3367	310	0.0145166	0.00680819	534
3367	311	0.00405513	0.0065369	132
3367	312	0.0319851	0.0323147	687
3367	313	0.00832396	0.00816085	220
3367	314	0.152888	0.0106007	434
3367	315	0.00301593	0.00751287	110
3367	316	0.0437946	0.00648045	1050
3367	317	0.0091457	0.0110432	227
3367	318	0.124358	0.00558229	1445
3367	319	0.0756579	0.181357	1092
3367	320	0.0280189	0.0451678	498
3367	321	0.0411002	0.287442	1276
3367	322	0.00168096	0.014052	56
3367	323	0.056705	0.0205039	837
3367	324	0.00607184	0.0179946	103
3367	325	0.00352504	0.0116106	102
3367	326	0.00589109	0.116425	99
3367	327	0.0119823	0.0366723	253
3367	328	0.00723121	0.00764672	59
3367	329	0.0482565	0.0170163	694
3367	330	0.00430301	0.0624186	50
3367	331	0.0172871	0.0179146	195
3367	332	0.00183964	0.01195	46
3367	333	0.0201196	0.0200474	483
3367	334	0.0657187	0.914836	919
3367	335	0.0107323	0.00983096	210
3367	336	0.0218332	0.0211319	546
3367	337	0.0173884	0.0104339	550
3367	338	0.00460025	0.00609815	143
3367	339	0.0370513	0.00726955	668
3367	340	0.0618842	0.0187807	1631
3367	341	0.00507201	0.00644714	184
3367	342	0.0518467	0.0195357	1265
3367	343	0.0366628	0.00606977	891
3367	344	0.0118229	0.00731452	314
3367	345	0.0061227	0.00698238	157
3367	346	0.032079	0.0172715	654
3367	347	0.0294992	0.0508539	639
3367	348	0.0815373	0.00937626	1764
3367	349	0.797839	0.0342341	310
3367	350	0.00717989	0.0065812	169
3367	351	0.086142	0.0059918	1568
3367	352	0.0801666	0.00813101	1158
3367	353	0.0213579	0.00801692	429
3367	354	0.0214294	0.0116032	938
3367	355	0.00180784	0.0109809	59
3367	356	0.014979	0.00898864	550
3367	357	0.0742543	0.0120555	250
3367	358	0.0018924	0.0105346	46
3367	359	0.101055	0.0100737	2696
3367	360	0.00226532	0.00936597	77
3367	361	0.0175839	0.0422781	469
3367	362	0.0460738	0.00649876	1017
3367	363	0.0138217	0.0091284	456
3367	364	0.0107606	0.00651479	384
3367	365	0.0584734	0.00942588	1396
3367	366	0.112087	0.00628923	2192
3367	367	0.136642	0.0148342	2905
3367	368	0.0680041	0.0385899	1844
3367	369	0.00945181	0.00716404	227
3367	370	0.0678834	0.0201728	1666
3367	371	0.0348705	0.00779286	793
3367	372	0.153251	0.00645734	1938
3367	373	0.0821265	0.0153579	1672
3367	374	0.0818087	0.0057516	1996
3367	375	0.0525861	0.0066619	792
3367	376	0.190875	0.00806772	3148
3367	377	0.0768242	0.00638423	1358
3367	378	0.0105236	0.00692619	291
3367	379	0.00932245	0.00829034	330
3367	380	0.0316776	0.023556	508
3367	381	0.00125576	0.0102442	40
3367	382	0.0780299	0.0110794	387
3367	383	0.0318307	0.011298	561
3367	384	0.00800765	0.0265197	205
3367	385	0.0041027	0.00597165	43
3367	386	0.00977429	0.0557653	206
3367	387	0.00266709	0.022862	63
3367	388	0.0007449	0.00926714	39
3367	389	0.0141565	0.00626268	226
3367	390	0.0614501	0.00677701	1831
3367	391	0.00494817	0.0064424	155
3367	392	0.00995003	0.0110074	238
3367	393	0.0199778	0.0105417	599
3367	394	0.00899386	0.00729265	257
3367	395	0.0303191	0.0182285	166
3367	396	0.187723	0.0133946	3688
3367	397	0.0224446	0.0806044	406
3367	398	0.0491129	0.00837969	1138
3367	399	0.00798868	0.00658292	132
3367	400	0.10044	0.00949711	2366
3367	401	0.0102218	0.00996529	217
3367	402	0.130455	0.013869	3689
3367	403	0.00629723	0.0650567	145
3367	404	0.0502482	0.00684279	1289
3367	405	0.0815679	0.0135696	1860
3367	406	0.062309	0.00946834	1043
3367	407	0.00274579	0.00822212	91
3367	408	0.139248	0.772802	1631
3367	409	0.0169092	0.00901967	420
3367	410	0.0324746	0.00844411	1146
3367	411	0.0196112	0.00873457	554
3367	412	0.00518857	0.00811998	181
3367	413	0.00398619	0.00624799	200
3367	414	0.15223	0.0051259	4333
3367	415	0.114207	0.0138817	1934
3367	416	0.0258082	0.0220296	723
3367	417	0.0096136	0.0274687	235
3367	418	0.00409313	0.0091881	122
3367	419	0.0215577	0.0133429	517
3367	420	0.0443557	0.154384	1046
3367	421	0.00248202	0.00760487	90
3367	422	0.0432721	0.00644153	1402
3367	423	0.0070506	0.00754604	284
3367	424	0.0207167	0.0139541	671
3367	425	0.0989682	0.205241	2381
3367	426	0.0120278	0.0600639	117
3367	427	0.144055	0.382685	467
3367	428	0.0076891	0.0110034	190
3367	429	0.0176028	0.00969967	492
3367	430	0.0215658	0.0430985	421
3367	431	0.0162234	0.00640764	403
3367	432	0.000789581	0.017774	35
3367	433	0.00510621	0.0234846	209
3367	434	0.0155212	0.0062897	336
3367	435	0.0821987	0.00845475	2403
3367	436	0.0489178	0.00686747	1607
3367	437	0.0273169	0.0183833	1025
3367	438	0.00608381	0.00770669	46
3367	439	0.0200515	0.0256402	510
3367	440	0.083298	0.0104043	415
3367	441	0.00992701	0.00633312	304
3367	442	0.00934454	0.0374322	245
3367	443	0.036677	0.00616001	954
3367	444	0.0440117	0.00983179	1365
3367	445	0.0211255	0.018553	415
3367	446	0.0302884	0.0188166	790
3367	447	0.0010688	0.00694987	46
3367	448	0.00565206	0.00724919	155
3367	449	0.0554342	0.00661404	1589
3367	450	0.023298	0.00620654	834
3367	451	0.0283353	0.00683749	1060
3367	452	0.0444	0.0114759	668
3367	453	0.0277912	0.00873405	184
3367	454	0.114222	0.00994883	3881
3367	455	0.0554051	0.0383985	733
3367	456	0.0117405	0.00654834	306
3367	457	0.130234	0.0108353	1461
3367	458	0.0444007	0.0229687	1060
3367	459	0.00506767	0.0184542	109
3367	460	0.0720723	0.00661069	2223
3367	461	0.0120689	0.0339209	385
3367	462	0.0176858	0.0099531	505
3367	463	0.0272861	0.0467736	601
3367	464	0.0168384	0.00599283	511
3367	465	0.00210469	0.0504063	51
3367	466	0.0177192	0.00720811	450
3367	467	0.00202838	0.0161788	49
3367	468	0.00404416	0.108453	74
3367	469	0.0426873	0.259764	453
3367	470	0.00365471	0.013569	69
3367	471	0.0125538	0.0250806	378
3367	472	0.189451	0.00761635	1825
3367	473	0.0111445	0.0118427	371
3367	474	0.0609038	0.00665312	1326
3367	475	0.00103996	0.00766107	54
3367	476	0.0692945	0.0121489	1408
3367	477	0.014426	0.00675547	510
3367	478	0.0188799	0.00665198	456
3367	479	0.00522799	0.00994866	148
3367	480	0.00307199	0.0110162	95
3367	481	0.505995	0.0057894	47
3367	482	0.0831256	0.00631364	2006
3367	483	0.00590579	0.00830249	143
3367	484	0.124334	0.010601	1985
3367	485	0.00176305	0.011394	85
3367	486	0.0244447	0.0406206	609
3367	487	0.043236	0.0230177	1252
3367	488	0.0133878	0.00626104	274
3367	489	0.00919507	0.0146231	281
3367	490	0.0975173	0.00653719	2717
3367	491	0.00802598	0.00978697	200
3367	492	0.00776375	0.0138971	210
3367	493	0.00841005	0.00758852	192
3367	494	0.0432614	0.0194671	862
3367	495	0.00526193	0.00893414	175
3367	496	0.0243217	0.0321188	308
3367	497	0.0491483	0.0107774	505
3367	498	0.0559637	0.0137747	1109
3367	499	0.0230877	0.00891626	638
3367	500	0.0329721	0.0121099	327
3367	501	0.0478476	0.0159718	684
3367	502	0.0703468	0.0171496	1779
3367	503	0.0421353	0.00641523	1260
3367	504	0.0595408	0.0838348	1027
3367	505	0.0320633	0.0296541	645
3367	506	0.0018963	0.00602381	129
3367	507	0.00635998	0.012414	175
3367	508	0.0039045	0.00656261	128
3367	509	0.0107502	0.0129749	254
3367	510	0.00670939	0.00913934	184
3367	511	0.0391427	0.0122645	1070
3367	512	0.238679	0.00699837	3721
3367	513	0.00515471	0.0060968	229
3367	514	0.00167585	0.0106251	42
3367	515	0.162427	0.0057478	3761
3367	516	0.0909609	0.0324371	1277
3367	517	0.023162	0.00751877	358
3367	518	0.00448208	0.0185673	154
3367	519	0.0235042	0.044925	713
3367	520	0.0729568	0.0110411	937
3367	521	0.00422962	0.0100475	102
3367	522	0.0479987	0.0106853	845
3367	523	0.00249964	0.00947836	48
3367	524	0.00359735	0.00697973	121
3367	525	0.101561	0.0705275	2654
3367	526	0.00491457	0.12001	54
3367	527	0.00413764	0.0224005	116
3367	529	0.0243429	0.00838719	343
3367	530	0.0283636	0.0082212	399
3367	531	0.01269	0.0443967	401
3367	532	0.0250664	0.00800828	550
3367	533	0.0151496	0.0149234	303
3367	534	0.958241	0.00246715	1297
3367	535	0.0281027	0.011744	547
3367	536	0.0462872	0.148597	674
3367	537	0.00885566	0.0196348	244
3367	538	0.0189169	0.00925597	447
3367	539	0.0554944	0.00809451	1354
3367	540	0.0673217	0.0182794	1407
3367	541	0.0222778	0.00952132	714
3367	542	0.0168878	0.0290859	497
3367	543	0.00835496	0.0262709	248
3367	544	0.0134381	0.00617361	48
3367	545	0.00169206	0.0064082	63
3367	546	0.0294493	0.0123743	592
3367	547	0.00149823	0.00845418	71
3367	548	0.0384757	0.0275586	201
3367	549	0.0102546	0.0123833	204
3367	550	0.166726	0.00995033	4542
3368	1	0.148973	0.00911241	1946
3368	2	0.0204825	0.0335062	344
3368	3	0.011666	0.00855638	431
3368	4	0.00150579	0.0356717	50
3368	5	0.0325686	0.0882918	224
3368	6	0.00871402	0.00952231	298
3368	7	0.0105948	0.0166656	111
3368	8	0.00614702	0.00961298	286
3368	9	0.00497465	0.00784862	192
3368	10	0.00430507	0.00976417	114
3368	11	0.00418536	0.0140492	115
3368	12	0.0517955	0.0110783	1563
3368	13	0.0813279	0.00771636	1609
3368	14	0.00245247	0.0280866	45
3368	15	0.00346829	0.0740076	92
3368	16	0.129479	0.0572173	874
3368	17	0.0132259	0.0239355	377
3368	18	0.211731	0.00632701	6228
3368	19	0.00250429	0.014456	88
3368	20	0.0373075	0.907716	1695
3368	21	0.015514	0.0331087	400
3368	22	0.18289	0.0132315	2789
3368	23	0.152528	0.259377	325
3368	24	0.121371	0.0182868	3048
3368	25	0.0266479	0.0107812	698
3368	26	0.0376974	0.0114937	980
3368	27	0.0194896	0.0094966	731
3368	28	0.055517	0.0312045	675
3368	29	0.00161011	0.0110567	84
3368	30	0.0138117	0.0427132	361
3368	31	0.0199338	0.00916853	538
3368	32	0.0549392	0.0142386	2051
3368	33	0.00241527	0.0308285	60
3368	34	0.238519	0.00608855	6514
3368	35	0.486201	0.0137441	2800
3368	36	0.0156424	0.0409874	375
3368	38	0.0265326	0.00921127	620
3368	39	0.0104823	0.0714375	231
3368	40	0.00590391	0.0148548	240
3368	41	0.215372	0.0229399	292
3368	42	0.0316749	0.0111628	539
3368	43	0.00154729	0.010954	44
3368	44	0.00355219	0.00899028	130
3368	45	0.0730295	0.0143533	1482
3368	46	0.0218497	0.00801501	771
3368	47	0.0197108	0.0130673	204
3368	48	0.0963174	0.0175737	2565
3368	49	0.020843	0.00817502	608
3368	50	0.0305345	0.0652464	545
3368	51	0.0444217	0.0119568	751
3368	52	0.0617675	0.386359	1900
3368	53	0.0121997	0.0197339	278
3368	54	0.0159648	0.00870701	452
3368	55	0.0381471	0.00829717	663
3368	56	0.122429	0.00817484	3162
3368	57	0.052025	0.0127269	1374
3368	58	0.00512817	0.00823804	177
3368	59	0.114628	0.0318166	1252
3368	60	0.0020916	0.00777405	122
3368	61	0.00983395	0.0151086	278
3368	62	0.0140124	0.00851	596
3368	63	0.00348326	0.0118135	95
3368	64	0.0327558	0.0391697	716
3368	65	0.0351033	0.00975602	654
3368	66	0.020977	0.0226717	427
3368	67	0.00383174	0.00716243	81
3368	68	0.00871	0.00888398	323
3368	69	0.0138612	0.0210202	363
3368	70	0.0332779	0.00932769	909
3368	71	0.0340589	0.017369	986
3368	72	0.0853302	0.00866858	1206
3368	73	0.0292094	0.42154	527
3368	74	0.0135903	0.00767399	363
3368	75	0.0131464	0.0114707	256
3368	76	0.0431751	0.0106726	942
3368	77	0.0933202	0.0100046	2015
3368	78	0.0578965	0.0103929	1860
3368	79	0.04475	0.018599	978
3368	80	0.00184616	0.0100466	63
3368	81	0.0507472	0.00831144	1093
3368	82	0.0151838	0.0159026	552
3368	83	0.0219426	0.0239981	482
3368	84	0.0376557	0.0116193	662
3368	85	0.0090461	0.00818069	171
3368	86	0.125995	0.40494	1488
3368	87	0.0579201	0.00851966	1122
3368	88	0.0616397	0.0106014	1184
3368	89	0.00648151	0.00973029	198
3368	90	0.0148835	0.345733	302
3368	91	0.0287748	0.00940449	875
3368	92	0.0190796	0.00893123	595
3368	93	0.0569271	0.0146837	1286
3368	94	0.0111164	0.00852972	321
3368	95	0.0048081	0.0107734	162
3368	96	0.00303607	0.0133846	108
3368	97	0.066866	0.0187156	297
3368	98	0.0016139	0.00942852	71
3368	99	0.00913173	0.013302	307
3368	100	0.0944047	0.0163425	1003
3368	101	0.0270898	0.0195148	963
3368	102	0.140552	0.00964852	3124
3368	103	0.00724231	0.0204723	154
3368	104	0.00784444	0.0117314	213
3368	105	0.136539	0.0167729	2930
3368	106	0.243779	0.00668497	5209
3368	107	0.0115028	0.0119162	199
3368	108	0.010566	0.162124	105
3368	109	0.0246253	0.0134045	372
3368	110	0.0163135	0.0167086	271
3368	111	0.0430798	0.0877939	925
3368	112	0.0267027	0.00781981	809
3368	113	0.0490567	0.0086469	1797
3368	114	0.00576706	0.0122992	151
3368	115	0.0227321	0.0266772	557
3368	116	0.00116331	0.00947474	106
3368	117	0.102971	0.00777326	1979
3368	118	0.015393	0.20811	296
3368	119	0.0662788	0.0109698	2091
3368	120	0.0615705	0.175854	877
3368	121	0.0763656	0.0141363	108
3368	122	0.0198508	0.286956	520
3368	123	0.0390236	0.0392978	1064
3368	124	0.00151867	0.0418181	46
3368	125	0.0634696	0.0110615	1823
3368	126	0.00946945	0.0115944	67
3368	127	0.0518702	0.0511702	1047
3368	128	0.00911011	0.0123105	272
3368	129	0.0157715	0.0113863	440
3368	130	0.0231331	0.00851095	294
3368	131	0.00265526	0.00755527	123
3368	132	0.0458854	0.0728515	820
3368	133	0.074017	0.00840345	1569
3368	134	0.0450797	0.00949614	1476
3368	135	0.00381067	0.0795486	85
3368	136	0.00234187	0.00816752	68
3368	137	0.00164108	0.00871144	67
3368	138	0.00470646	0.00780473	206
3368	139	0.0774122	0.0107202	1907
3368	140	0.0561192	0.0132018	1543
3368	141	0.0231546	0.0107932	632
3368	142	0.0704539	0.00724459	1098
3368	143	0.0346468	0.0167997	730
3368	144	0.0212559	0.0114709	812
3368	145	0.033998	0.0420458	959
3368	146	0.00141217	0.0473742	46
3368	147	0.00909635	0.00986184	288
3368	148	0.0280038	0.0404558	543
3368	149	0.0154587	0.0172939	447
3368	150	0.0808201	0.00779401	2280
3368	151	0.0108565	0.062256	259
3368	152	0.0226814	0.0097304	749
3368	153	0.0562051	0.0084339	1530
3368	154	0.0683094	0.0305366	2045
3368	155	0.044814	0.00870373	1254
3368	156	0.00516479	0.00816624	158
3368	157	0.00151877	0.016179	49
3368	158	0.0479444	0.101891	1229
3368	159	0.0488378	0.0147674	870
3368	160	0.00144838	0.0200858	36
3368	161	0.0523033	0.0809066	474
3368	162	0.0102595	0.00779672	320
3368	163	0.004398	0.00849861	118
3368	164	0.00789512	0.014086	202
3368	165	0.0178418	0.0110259	619
3368	166	0.0167288	0.0127914	642
3368	167	0.110701	0.013525	2479
3368	168	0.0264236	0.0101541	696
3368	169	0.0709473	0.00784624	1699
3368	170	0.091307	0.0176675	931
3368	171	0.00141139	0.0175614	41
3368	172	0.0148634	0.00783277	277
3368	173	0.0080746	0.037901	145
3368	174	0.0089776	0.0119187	213
3368	175	0.0588787	0.00833688	1214
3368	176	0.00241309	0.00864342	61
3368	177	0.0296699	0.129689	676
3368	178	0.0119163	0.010856	308
3368	179	0.041325	0.0113746	1128
3368	180	0.0944292	0.00766461	2747
3368	181	0.0783656	0.00837784	1869
3368	182	0.0770644	0.0124987	1953
3368	183	0.00193169	0.0133529	45
3368	184	0.0100824	0.00974932	170
3368	185	0.0700288	0.0415335	1230
3368	186	0.0634325	0.0140603	777
3368	187	0.0418334	0.0117535	1077
3368	188	0.0642947	0.0290673	759
3368	189	0.065866	0.00865842	613
3368	190	0.00513126	0.0080536	148
3368	191	0.00668364	0.0104211	283
3368	192	0.0774299	0.00845775	2325
3368	193	0.00821328	0.00958461	321
3368	194	0.00619101	0.0130528	162
3368	195	0.0400518	0.00832002	960
3368	196	0.0285646	0.0269784	345
3368	197	0.00552854	0.0130041	131
3368	198	0.0255284	0.00778779	124
3368	199	0.00111021	0.0117966	45
3368	200	0.022626	0.0126515	544
3368	201	0.0195455	0.0149413	499
3368	202	0.0350768	0.0100558	985
3368	203	0.022897	0.00979749	643
3368	204	0.00550272	0.00958253	142
3368	205	0.00378375	0.0101616	100
3368	206	0.274832	0.0148374	7041
3368	207	0.257185	0.404508	14635
3368	208	0.1913	0.007484	8481
3368	209	0.0346232	0.0103962	1487
3368	210	0.111695	0.00896207	2390
3368	211	0.132781	0.0600494	2586
3368	212	0.184829	0.00882233	3697
3368	213	0.0155916	0.0132551	395
3368	214	0.036815	0.01337	613
3368	215	0.00132944	0.00800188	47
3368	216	0.0271563	0.0170876	570
3368	217	0.0590704	0.0119836	1663
3368	218	0.0474177	0.0308132	529
3368	219	0.0029695	0.0173089	74
3368	220	0.00414781	0.0439918	124
3368	221	0.0109102	0.00894203	245
3368	222	0.00487643	0.0391993	137
3368	223	0.0224279	0.00859824	661
3368	224	0.0342047	0.0164663	835
3368	225	0.0611333	0.00767848	1865
3368	226	0.00715679	0.00997795	215
3368	228	0.00494731	0.0098691	121
3368	229	0.0635983	0.0148225	1599
3368	230	0.0253019	0.239862	600
3368	231	0.0430342	0.0110812	1353
3368	232	0.00558472	0.0145515	235
3368	233	0.0877081	0.0308233	1121
3368	234	0.0279196	0.0112042	778
3368	235	0.294795	0.0210597	4905
3368	236	0.009745	0.0211172	281
3368	237	0.0275981	0.0127646	561
3368	238	0.116377	0.847637	1115
3368	239	0.00302806	0.0165698	102
3368	240	0.0110291	0.0162437	345
3368	241	0.00189474	0.0213922	110
3368	242	0.0433378	0.00817934	1416
3368	243	0.0180195	0.0116882	510
3368	244	0.027163	0.0655275	454
3368	245	0.00251099	0.0148004	97
3368	246	0.0362573	0.0340595	1078
3368	247	0.00469262	0.00976915	201
3368	248	0.0741538	0.0210423	1200
3368	249	0.0138306	0.0168121	443
3368	250	0.00753284	0.00880836	171
3368	251	0.153339	0.0274234	1112
3368	252	0.0268184	0.0124223	917
3368	253	0.0252958	0.0123367	827
3368	254	0.000984517	0.00770852	45
3368	255	0.00389842	0.00832964	123
3368	256	0.0605666	0.022979	1007
3368	257	0.0441279	0.0102922	1172
3368	258	0.114966	0.0120393	3066
3368	259	0.0562872	0.0205105	1358
3368	260	0.168477	0.0168131	2131
3368	261	0.0339168	0.014563	789
3368	262	0.0236266	0.00952561	382
3368	263	0.013572	0.00950385	275
3368	264	0.0590587	0.0213348	1015
3368	265	0.0532405	0.0231226	1214
3368	266	0.0406663	0.0947276	799
3368	267	0.0387785	0.00759512	970
3368	268	0.00404386	0.0235985	141
3368	269	0.0418443	0.280376	778
3368	270	0.0478636	0.0110607	811
3368	271	0.0129048	0.00763573	297
3368	272	0.031482	0.00925233	966
3368	273	0.0105408	0.00811873	256
3368	274	0.00915353	0.0106968	248
3368	275	0.0169145	0.0656663	473
3368	276	0.00719217	0.0116415	185
3368	277	0.0159414	0.00857385	473
3368	278	0.0178533	0.00778149	614
3368	279	0.0461428	0.0194572	903
3368	280	0.0120376	0.0077473	414
3368	281	0.00898984	0.0131905	317
3368	282	0.00437549	0.0144064	223
3368	283	0.070631	0.0252858	1793
3368	284	0.0170061	0.0153337	465
3368	285	0.00514381	0.0192951	114
3368	286	0.00846089	0.840616	421
3368	287	0.0342197	0.00896298	275
3368	288	0.0154677	0.0123049	330
3368	289	0.066353	0.0072977	1072
3368	290	0.014913	0.0102122	359
3368	291	0.019789	0.0126216	649
3368	292	0.140107	0.00895884	2524
3368	293	0.0604866	0.0593146	1161
3368	294	0.0788858	0.00823538	1663
3368	295	0.00942728	0.0176782	248
3368	296	0.0447655	0.0073269	659
3368	297	0.0968287	0.0315574	1876
3368	298	0.0554989	0.0105093	651
3368	299	0.0941963	0.0951667	2252
3368	300	0.00235884	0.0102888	69
3368	301	0.00176266	0.0105367	90
3368	302	0.0771558	0.00724996	545
3368	303	0.0353383	0.00960159	1072
3368	304	0.0590364	0.00875595	1096
3368	305	0.0129778	0.0122096	594
3368	306	0.0533622	0.0101239	921
3368	307	0.00864234	0.00774415	178
3368	308	0.182216	0.816996	640
3368	309	0.0189695	0.00777032	412
3368	310	0.0236656	0.0275186	508
3368	311	0.00360988	0.00923177	125
3368	312	0.0317762	0.0147198	614
3368	313	0.00745252	0.00840525	197
3368	314	0.0205168	0.00902353	423
3368	315	0.00269029	0.00748879	103
3368	316	0.0336397	0.00734302	974
3368	317	0.00935062	0.0155565	225
3368	318	0.071169	0.009218	1340
3368	319	0.0373435	0.0118916	1056
3368	320	0.0181496	0.00945028	487
3368	321	0.081047	0.338555	1206
3368	322	0.0356043	0.909558	48
3368	323	0.0404842	0.0163933	808
3368	324	0.00383767	0.0422265	100
3368	325	0.00262414	0.00922721	99
3368	326	0.00179214	0.0237183	90
3368	327	0.00991415	0.0312515	244
3368	328	0.00137771	0.0126805	59
3368	329	0.0231209	0.00766384	677
3368	330	0.00446099	0.00847086	46
3368	331	0.0117663	0.0218898	181
3368	332	0.00161159	0.0211309	44
3368	333	0.0140228	0.0155301	439
3368	334	0.0415564	0.00810706	793
3368	335	0.00924389	0.00830498	203
3368	336	0.0189228	0.0207837	526
3368	337	0.0250439	0.101063	494
3368	338	0.00316314	0.0142292	136
3368	339	0.0377368	0.00766966	645
3368	340	0.0999506	0.0187842	1513
3368	341	0.00474884	0.0152085	174
3368	342	0.0445472	0.0162623	1205
3368	343	0.0865634	0.0126356	809
3368	344	0.011579	0.0136772	300
3368	345	0.00466942	0.00798513	136
3368	346	0.0160064	0.0188215	560
3368	347	0.0604224	0.0141471	578
3368	348	0.0480933	0.0164428	1652
3368	349	0.00756368	0.0140529	268
3368	350	0.00576793	0.0128346	164
3368	351	0.060345	0.0100986	1453
3368	352	0.0653686	0.0120441	1130
3368	353	0.0394236	0.00877264	352
3368	354	0.0344863	0.0132026	889
3368	355	0.00196214	0.0319314	56
3368	356	0.0153054	0.0109603	518
3368	357	0.00646111	0.0165255	244
3368	358	0.00109719	0.00905826	45
3368	359	0.0887871	0.0098028	2493
3368	360	0.00200748	0.0157764	76
3368	361	0.01939	0.00842614	455
3368	362	0.0418736	0.0143631	970
3368	363	0.0167771	0.0559194	427
3368	364	0.0132528	0.00953342	351
3368	365	0.123055	0.0108716	1339
3368	366	0.0879938	0.00891685	1939
3368	367	0.108424	0.0314891	2715
3368	368	0.0630666	0.00764645	1786
3368	369	0.00801039	0.0107154	219
3368	370	0.0538485	0.0324336	1529
3368	371	0.0368288	0.0563366	690
3368	372	0.062583	0.00839402	1698
3368	373	0.0596628	0.0129765	1613
3368	374	0.0770731	0.0957172	1605
3368	375	0.0280747	0.0102573	767
3368	376	0.170183	0.00912668	2966
3368	377	0.0353665	0.0115245	1286
3368	378	0.00714871	0.0271649	243
3368	379	0.010985	0.0110418	321
3368	380	0.0178201	0.0597056	478
3368	381	0.00114293	0.0102867	39
3368	382	0.0118099	0.00881778	378
3368	383	0.0229853	0.019828	541
3368	384	0.0111213	0.0681724	201
3368	385	0.000835906	0.0073742	43
3368	386	0.0064651	0.0203935	204
3368	387	0.00221467	0.00798118	63
3368	388	0.0016792	0.0155166	39
3368	389	0.0221141	0.0168899	220
3368	390	0.0749025	0.00979549	1736
3368	391	0.00167973	0.0079481	127
3368	392	0.0138875	0.0115093	204
3368	393	0.041373	0.0155866	586
3368	394	0.0172658	0.00912803	246
3368	395	0.00632355	0.0127928	154
3368	396	0.158052	0.011781	3403
3368	397	0.0135844	0.0101554	324
3368	398	0.121984	0.00858052	936
3368	399	0.0159177	0.0168628	131
3368	400	0.0678626	0.0120103	1988
3368	401	0.00917764	0.0157642	214
3368	402	0.089046	0.00959099	3569
3368	403	0.00531176	0.0134122	142
3368	404	0.0355081	0.00959241	1194
3368	405	0.0846175	0.0134403	1725
3368	406	0.054925	0.0079789	992
3368	407	0.0113231	0.00937734	90
3368	408	0.0508305	0.0153909	1386
3368	409	0.0160595	0.00799777	382
3368	410	0.138887	0.00889295	1115
3368	411	0.0205473	0.0161811	546
3368	412	0.00973857	0.0248191	180
3368	413	0.0060337	0.0130634	196
3368	414	0.126433	0.01784	3668
3368	415	0.11978	0.0244762	1847
3368	416	0.0168238	0.00982998	656
3368	417	0.0242156	0.00926075	233
3368	418	0.00372015	0.010112	119
3368	419	0.0122739	0.013031	493
3368	420	0.0277801	0.0155824	1030
3368	421	0.00283901	0.00889427	88
3368	422	0.033264	0.00986437	1233
3368	423	0.0377636	0.0175863	268
3368	424	0.12137	0.09593	632
3368	425	0.0766487	0.00752462	2198
3368	426	0.0966918	0.031524	110
3368	427	0.0208601	0.0260962	408
3368	428	0.00770684	0.0189763	182
3368	429	0.0266403	0.00991113	473
3368	430	0.0262526	0.00928906	417
3368	431	0.0381666	0.00798604	385
3368	432	0.000884004	0.150866	35
3368	433	0.00369779	0.0126595	206
3368	434	0.0134208	0.0077767	325
3368	435	0.0974928	0.0114736	2098
3368	436	0.0460789	0.0105679	1470
3368	437	0.0578419	0.0275772	959
3368	438	0.000950353	0.0112811	44
3368	439	0.0119901	0.00970952	507
3368	440	0.019574	0.00825588	398
3368	441	0.0161057	0.0284118	289
3368	442	0.00736515	0.013777	240
3368	443	0.0331457	0.00964411	926
3368	444	0.0447961	0.0113899	1320
3368	445	0.0132701	0.0122218	402
3368	446	0.0281639	0.00977555	747
3368	447	0.00126441	0.00779996	45
3368	448	0.00513099	0.00849926	144
3368	449	0.0633197	0.00904445	1524
3368	450	0.0406727	0.191031	812
3368	451	0.0349045	0.0192003	1017
3368	452	0.0274901	0.0101754	629
3368	453	0.00481768	0.0247762	182
3368	454	0.12729	0.00910761	3792
3368	455	0.0232621	0.0185802	656
3368	456	0.0125201	0.0111384	286
3368	457	0.0796962	0.0225551	1392
3368	458	0.0522591	0.141898	982
3368	459	0.00474556	0.0147844	106
3368	460	0.120454	0.0406871	2024
3368	461	0.0175171	0.0145739	379
3368	462	0.013437	0.0120292	437
3368	463	0.0209468	0.00955409	472
3368	464	0.0189473	0.00868475	488
3368	465	0.00192004	0.0176121	51
3368	466	0.102563	0.0135672	388
3368	467	0.00184393	0.00747817	45
3368	468	0.0019488	0.00879824	72
3368	469	0.0224192	0.00941748	450
3368	470	0.00341873	0.0137066	54
3368	471	0.0139859	0.00839192	368
3368	472	0.0883889	0.0078129	1708
3368	473	0.00894652	0.00936591	339
3368	474	0.0619201	0.0136446	1216
3368	475	0.00074166	0.00904476	52
3368	476	0.0704925	0.111446	1349
3368	477	0.0256131	0.00894615	498
3368	478	0.0161601	0.0261041	423
3368	479	0.00496231	0.00960654	143
3368	480	0.0040104	0.00934637	88
3368	481	0.00162693	0.00952714	46
3368	482	0.283414	0.0141639	1881
3368	483	0.0063159	0.026771	141
3368	484	0.0766881	0.00772719	1873
3368	485	0.0069191	0.00730718	84
3368	486	0.0208158	0.00864096	586
3368	487	0.0409836	0.00907592	1112
3368	488	0.0177039	0.00760114	247
3368	489	0.00985184	0.00877344	246
3368	490	0.0866365	0.00803329	2568
3368	491	0.00434692	0.0100601	193
3368	492	0.00518852	0.00798023	194
3368	493	0.00484154	0.00910604	186
3368	494	0.0328666	0.00904522	830
3368	495	0.00500868	0.00854642	172
3368	496	0.0184661	0.0120144	272
3368	497	0.0181061	0.0124538	467
3368	498	0.0325762	0.058891	771
3368	499	0.0238927	0.0106043	530
3368	500	0.00940129	0.0142794	242
3368	501	0.0273696	0.00834951	623
3368	502	0.268795	0.0256131	1671
3368	503	0.0399153	0.0131215	1192
3368	504	0.0842651	0.0481969	982
3368	505	0.0382889	0.0718387	523
3368	506	0.00283802	0.0121077	128
3368	507	0.00875093	0.015191	174
3368	508	0.00445049	0.0079828	126
3368	509	0.017032	0.168682	244
3368	510	0.00983481	0.0586673	184
3368	511	0.0757361	0.00844901	1028
3368	512	0.144126	0.0352876	3464
3368	513	0.0131328	0.075511	224
3368	514	0.00124762	0.0145255	42
3368	515	0.301598	0.28668	3395
3368	516	0.0544788	0.0130515	1186
3368	517	0.00953536	0.0104281	314
3368	518	0.00391886	0.0115113	152
3368	519	0.0156394	0.0505721	667
3368	520	0.0299244	0.0221939	844
3368	521	0.00352347	0.00740429	99
3368	522	0.0299924	0.0348723	653
3368	523	0.00149564	0.00740725	47
3368	524	0.0057803	0.0509461	115
3368	525	0.0824084	0.0185451	2486
3368	526	0.00177069	0.0269129	54
3368	527	0.00419468	0.0114238	109
3368	529	0.0146677	0.0155751	330
3368	530	0.00977961	0.00965044	338
3368	531	0.0160612	0.165296	390
3368	532	0.02322	0.00928742	524
3368	533	0.0134114	0.0795553	255
3368	534	0.0451446	0.599727	1222
3368	535	0.034895	0.0560801	527
3368	536	0.0491645	0.00968629	599
3368	537	0.00936449	0.0820827	229
3368	538	0.0184689	0.109841	400
3368	539	0.0680558	0.0349198	1304
3368	540	0.0528598	0.0115085	1329
3368	541	0.0368085	0.0495422	685
3368	542	0.0196485	0.00918863	467
3368	543	0.00785703	0.0165921	233
3368	544	0.001324	0.00783715	48
3368	545	0.00190313	0.017375	62
3368	546	0.0305816	0.00840359	563
3368	547	0.00170214	0.0102573	70
3368	548	0.012131	0.00848949	193
3368	549	0.00698233	0.0139428	198
3368	550	0.237233	0.0142074	3849
3372	1	0.0491697	0.00623892	1963
3372	2	0.00554538	0.0134303	346
3372	3	0.0118422	0.00428644	434
3372	4	0.0013603	0.0178374	50
3372	5	0.0068624	0.00491054	227
3372	6	0.00393316	0.00419618	300
3372	7	0.0145706	0.0170172	111
3372	8	0.00318914	0.00425051	288
3372	9	0.00418243	0.00440175	193
3372	10	0.02003	0.0542754	116
3372	11	0.0119151	0.0038625	116
3372	12	0.0275181	0.00398081	1568
3372	13	0.0537512	0.00368484	1620
3372	14	0.000546981	0.00592501	46
3372	15	0.00188967	0.00381408	93
3372	16	0.0287069	0.0060626	875
3372	17	0.089304	0.0244928	381
3372	18	0.399327	0.00243169	6324
3372	19	0.00165909	0.0102602	88
3372	20	0.0454331	0.00519354	1721
3372	21	0.00821388	0.00373274	400
3372	22	0.118802	0.00346367	2885
3372	23	0.00649002	0.00399882	325
3372	24	0.0739699	0.00902186	3105
3372	25	0.015777	0.00512322	702
3372	26	0.0275574	0.00433169	995
3372	27	0.0426554	0.00495772	736
3372	28	0.318927	0.00879239	679
3372	29	0.992575	3.87836e-05	85
3372	30	0.0117431	0.0144468	394
3372	31	0.0217146	0.00429651	549
3372	32	0.0543327	0.0116695	2156
3372	33	0.00187314	0.0103004	60
3372	34	0.187656	0.00291356	6587
3372	35	0.105742	0.0113158	2847
3372	36	0.0347174	0.0037912	453
3372	38	0.0140303	0.00418278	628
3372	39	0.00384443	0.00504922	233
3372	40	0.00367106	0.00372783	241
3372	41	0.00692232	0.00691467	301
3372	42	0.0695615	0.029114	552
3372	43	0.00086387	0.00343733	46
3372	44	0.00139851	0.00370528	130
3372	45	0.0386749	0.00694514	1512
3372	46	0.021263	0.0237938	796
3372	47	0.0091423	0.0100387	207
3372	48	0.101025	0.0246171	2599
3372	49	0.0238426	0.0254393	614
3372	50	0.0256542	0.00388464	560
3372	51	0.0124258	0.00669189	756
3372	52	0.0684615	0.00485522	1917
3372	53	0.0151775	0.00351617	279
3372	54	0.0126163	0.00354636	461
3372	55	0.0339558	0.00363825	666
3372	56	0.0886352	0.00560789	3195
3372	57	0.0234178	0.00792168	1389
3372	58	0.00425768	0.0249632	183
3372	59	0.0539526	0.0185584	1280
3372	60	0.00240362	0.00482959	122
3372	61	0.00652235	0.00465717	281
3372	62	0.00979123	0.0116575	599
3372	63	0.00190895	0.00355829	96
3372	64	0.0308082	0.00863268	719
3372	65	0.0113347	0.0124019	657
3372	66	0.00847257	0.00388131	433
3372	67	0.00138542	0.00339688	83
3372	68	0.00881602	0.00487092	330
3372	69	0.0101388	0.0109569	366
3372	70	0.0247543	0.00410285	918
3372	71	0.0551682	0.0494259	990
3372	72	0.0194523	0.0126489	1222
3372	73	0.0519782	0.465508	533
3372	74	0.0200007	0.00725277	372
3372	75	0.00580699	0.00515236	260
3372	76	0.0223979	0.0041858	950
3372	77	0.0660115	0.00470715	2028
3372	78	0.0497024	0.0041825	1901
3372	79	0.0485424	0.00523463	990
3372	80	0.00133771	0.0105144	64
3372	81	0.0343249	0.00498863	1179
3372	82	0.0103039	0.00458188	553
3372	83	0.00879212	0.00447492	489
3372	84	0.0193911	0.0128895	666
3372	85	0.00315366	0.0148655	172
3372	86	0.481871	0.515695	1501
3372	87	0.0619705	0.00867858	1133
3372	88	0.0407962	0.0355477	1193
3372	89	0.0046832	0.00378786	201
3372	90	0.00719114	0.00486903	303
3372	91	0.0192528	0.00477829	887
3372	92	0.052126	0.00686211	596
3372	93	0.0365086	0.00769723	1314
3372	94	0.00533444	0.00594254	323
3372	95	0.00271271	0.00599372	163
3372	96	0.00143302	0.00483906	109
3372	97	0.00475194	0.0114709	297
3372	98	0.000807397	0.00529118	71
3372	99	0.00557615	0.0229206	307
3372	100	0.0260253	0.00923405	1016
3372	101	0.0551348	0.00422689	966
3372	102	0.160886	0.00495742	3150
3372	103	0.00275452	0.00507862	156
3372	104	0.0050983	0.00353211	215
3372	105	0.0850521	0.00488117	2991
3372	106	0.330292	0.0263673	5330
3372	107	0.0074807	0.012255	200
3372	108	0.0107671	0.119597	105
3372	109	0.00479142	0.0238906	373
3372	110	0.00757249	0.00823072	274
3372	111	0.0238332	0.0395621	932
3372	112	0.017464	0.00507662	822
3372	113	0.0347591	0.0180147	1807
3372	114	0.00310465	0.0102006	151
3372	115	0.0141763	0.0239002	571
3372	116	0.000577153	0.00186672	106
3372	117	0.0657384	0.00433124	2026
3372	118	0.0122889	0.00654405	303
3372	119	0.0401502	0.00702317	2101
3372	120	0.0897295	0.0060594	887
3372	121	0.00140547	0.00379175	109
3372	122	0.015286	0.00357934	522
3372	123	0.0486715	0.0123144	1077
3372	124	0.0567656	0.00428357	46
3372	125	0.0642113	0.00645352	1842
3372	126	0.00156413	0.00675272	67
3372	127	0.0177291	0.00830546	1051
3372	128	0.0065327	0.00554645	276
3372	129	0.0283782	0.00523445	442
3372	130	0.00512069	0.00528727	294
3372	131	0.00147788	0.00571334	123
3372	132	0.0310778	0.0998162	825
3372	133	0.033361	0.00724648	1577
3372	134	0.0380392	0.00566915	1496
3372	135	0.00102533	0.00656202	85
3372	136	0.00041527	0.00407209	68
3372	137	0.00794584	0.085619	67
3372	138	0.00373244	0.00726825	207
3372	139	0.211634	0.0130414	1939
3372	140	0.0259318	0.00420572	1561
3372	141	0.0166773	0.00600774	640
3372	142	0.0301556	0.00596111	1110
3372	143	0.0109196	0.0102496	732
3372	144	0.0124844	0.00434503	813
3372	145	0.0229179	0.00563518	960
3372	146	0.000540073	0.00560188	47
3372	147	0.00633739	0.00548305	312
3372	148	0.0215967	0.00411835	544
3372	149	0.00943251	0.0088854	458
3372	150	0.0530932	0.00377121	2311
3372	151	0.00604925	0.0138744	259
3372	152	0.0125347	0.00366853	766
3372	153	0.0254893	0.0104602	1548
3372	154	0.0460666	0.00629812	2076
3372	155	0.0448073	0.171133	1287
3372	156	0.00232494	0.0108863	159
3372	157	0.000581086	0.00405967	49
3372	158	0.99926	0.000537909	1239
3372	159	0.0431563	0.00442016	884
3372	160	0.00462619	0.00318118	38
3372	161	0.013357	0.00361101	491
3372	162	0.00541953	0.00448304	324
3372	163	0.00150621	0.00572854	118
3372	164	0.00352316	0.00417267	202
3372	165	0.0108872	0.00973868	628
3372	166	0.0168217	0.0063486	646
3372	167	0.0537046	0.00963078	2494
3372	168	0.0164713	0.00446566	719
3372	169	0.058231	0.00933087	1739
3372	170	0.0256573	0.00562587	938
3372	171	0.00140271	0.00500608	42
3372	172	0.0242675	0.00443048	283
3372	173	0.00300894	0.0107726	146
3372	174	0.0685182	0.00320517	214
3372	175	0.0325301	0.0114495	1233
3372	176	0.000893024	0.00871952	61
3372	177	0.0144194	0.00439393	682
3372	178	0.00861811	0.0211436	309
3372	179	0.0263644	0.00397911	1140
3372	180	0.0925461	0.0035249	2774
3372	181	0.0409008	0.00448058	1937
3372	182	0.0422724	0.00522617	1964
3372	183	0.00196249	0.0125782	46
3372	184	0.00267059	0.00392149	172
3372	185	0.0411177	0.0227195	1236
3372	186	0.0177925	0.00474378	783
3372	187	0.0291767	0.02831	1087
3372	188	0.013693	0.00343799	768
3372	189	0.0194415	0.0035133	618
3372	190	0.00513505	0.00365381	149
3372	191	0.00417375	0.0114517	284
3372	192	0.0517507	0.00448016	2347
3372	193	0.010885	0.0125472	321
3372	194	0.0320457	0.0128226	165
3372	195	0.028387	0.00352994	966
3372	196	0.0127689	0.00676476	349
3372	197	0.00311643	0.00603559	135
3372	198	0.00254396	0.00346468	124
3372	199	0.00102742	0.00372261	47
3372	200	0.0131754	0.0048163	546
3372	201	0.01029	0.00413891	502
3372	202	0.0258415	0.0268854	1013
3372	203	0.0145852	0.00888978	649
3372	204	0.00374019	0.00734685	143
3372	205	0.00188172	0.00463337	100
3372	206	0.297284	0.120622	7351
3372	207	0.73773	0.00573131	14799
3372	208	0.999466	1.53362e-05	8529
3372	209	0.834235	0.00698008	1487
3372	210	0.987605	0.00191749	2450
3372	211	0.112588	0.0277051	2765
3372	212	0.206274	0.00372872	3767
3372	213	0.0101168	0.0044125	406
3372	214	0.0346052	0.0348519	623
3372	215	0.0022314	0.110176	47
3372	216	0.0815886	0.00457531	574
3372	217	0.0300793	0.00745005	1670
3372	218	0.0105079	0.00577846	532
3372	219	0.00190862	0.00406133	74
3372	220	0.0143697	0.00821916	125
3372	221	0.00689106	0.00388094	248
3372	222	0.00484815	0.0151862	137
3372	223	0.0139231	0.00338715	663
3372	224	0.0179748	0.00346181	841
3372	225	0.0604771	0.00616744	1887
3372	226	0.0168688	0.00434768	220
3372	228	0.0018725	0.0037015	127
3372	229	0.0843699	0.00796471	1649
3372	230	0.0268159	0.00364044	603
3372	231	0.0890259	0.0066063	1393
3372	232	0.00248719	0.00486701	235
3372	233	0.033287	0.00439995	1159
3372	234	0.0145115	0.00526926	784
3372	235	0.17007	0.163462	5006
3372	236	0.0700293	0.0203561	283
3372	237	0.0195084	0.00558661	562
3372	238	0.0301789	0.00496012	1132
3372	239	0.00273444	0.00368183	102
3372	240	0.0085993	0.00503523	347
3372	241	0.00135173	0.0140189	110
3372	242	0.111891	0.00850196	1425
3372	243	0.007928	0.00550762	514
3372	244	0.0126771	0.00732326	455
3372	245	0.00149635	0.00482032	98
3372	246	0.0637423	0.00457812	1085
3372	247	0.00360122	0.00342333	204
3372	248	0.104891	0.00324301	1242
3372	249	0.030385	0.00558218	448
3372	250	0.00254819	0.005059	171
3372	251	0.0329416	0.0139813	1130
3372	252	0.0257175	0.00992501	945
3372	253	0.0226338	0.00980754	876
3372	254	0.000569483	0.00414551	45
3372	255	0.00233157	0.0214352	123
3372	256	0.0568313	0.011519	1019
3372	257	0.0313195	0.00472201	1188
3372	258	0.0729939	0.00424524	3204
3372	259	0.0436498	0.00365634	1378
3372	260	0.0785834	0.0159386	2202
3372	261	0.0159873	0.00392887	796
3372	262	0.0107452	0.00441533	405
3372	263	0.00558488	0.00406353	277
3372	264	0.0305288	0.010867	1105
3372	265	0.0345289	0.0119082	1316
3372	266	0.0181704	0.00415143	816
3372	267	0.0564161	0.00401443	977
3372	268	0.0013647	0.00360808	141
3372	269	0.0226705	0.0161964	780
3372	270	0.0198631	0.00480324	818
3372	271	0.0158983	0.00374155	303
3372	272	0.0347738	0.00577074	979
3372	273	0.00526158	0.00641195	257
3372	274	0.00374809	0.00567813	249
3372	275	0.00886821	0.00392013	474
3372	276	0.00402453	0.00796907	185
3372	277	0.0107553	0.00451979	480
3372	278	0.0111334	0.00547983	621
3372	279	0.0220852	0.00669508	909
3372	280	0.0105234	0.00399185	441
3372	281	0.0075366	0.00391422	318
3372	282	0.00303062	0.00455199	226
3372	283	0.0538752	0.00551266	1877
3372	284	0.0155935	0.0152402	469
3372	285	0.0031696	0.00857457	114
3372	286	0.0435913	0.0300262	432
3372	287	0.00586352	0.00497433	277
3372	288	0.0140753	0.00599971	400
3372	289	0.0450911	0.00403737	1115
3372	290	0.00851525	0.00914732	365
3372	291	0.0595053	0.00662792	653
3372	292	0.0812096	0.0110095	2596
3372	293	0.0365209	0.011171	1173
3372	294	0.0595265	0.00654492	1680
3372	295	0.0075926	0.00502126	248
3372	296	0.0198481	0.00403472	665
3372	297	0.0713134	0.00983471	1900
3372	298	0.0140982	0.0058559	656
3372	299	0.0469107	0.00993722	2256
3372	300	0.00103225	0.00905029	69
3372	301	0.0044617	0.00459254	90
3372	302	0.0129542	0.0056783	553
3372	303	0.0311983	0.00579195	1083
3372	304	0.0381156	0.00818307	1111
3372	305	0.011855	0.0144342	597
3372	306	0.0142601	0.00462382	927
3372	307	0.00242318	0.00512432	179
3372	308	0.0106038	0.00378834	646
3372	309	0.0152203	0.00722353	416
3372	310	0.0149711	0.00673448	518
3372	311	0.0793667	0.113021	128
3372	312	0.0184846	0.00684639	637
3372	313	0.00376964	0.00353945	199
3372	314	0.00961238	0.0399347	425
3372	315	0.00164159	0.00305994	104
3372	316	0.0273643	0.00498932	1002
3372	317	0.0100203	0.00459956	225
3372	318	0.0353647	0.0041354	1368
3372	319	0.0208795	0.00750043	1071
3372	320	0.0122627	0.00393503	491
3372	321	0.0308657	0.00457116	1227
3372	322	0.00051301	0.0063073	50
3372	323	0.0242117	0.00666362	818
3372	324	0.00266482	0.00524109	100
3372	325	0.00124535	0.00801258	100
3372	326	0.00120761	0.0048334	90
3372	327	0.00649142	0.00396	245
3372	328	0.000610522	0.00687825	59
3372	329	0.0226042	0.00441484	688
3372	330	0.000777258	0.00444772	47
3372	331	0.00483115	0.00653788	183
3372	332	0.000591205	0.00611517	44
3372	333	0.0198447	0.00506243	455
3372	334	0.0196246	0.00572268	819
3372	335	0.00579734	0.00363324	205
3372	336	0.00990237	0.0159369	542
3372	337	0.00951282	0.00596797	497
3372	338	0.00736308	0.00496596	137
3372	339	0.12389	0.0158611	647
3372	340	0.117922	0.00314036	1526
3372	341	0.00203558	0.00567259	175
3372	342	0.0325918	0.0100694	1227
3372	343	0.0303537	0.0615285	821
3372	344	0.00916255	0.00389012	307
3372	345	0.00238739	0.00450353	147
3372	346	0.0131947	0.00972723	571
3372	347	0.153507	0.0670739	594
3372	348	0.993931	0.00481807	1681
3372	349	0.00574167	0.0050642	288
3372	350	0.00312569	0.00940703	165
3372	351	0.0333211	0.00359795	1481
3372	352	0.0222217	0.0126899	1137
3372	353	0.00780084	0.00606856	354
3372	354	0.0134166	0.0113253	894
3372	355	0.00100968	0.00606852	56
3372	356	0.0122745	0.00510947	521
3372	357	0.00360928	0.00800037	244
3372	358	0.000609637	0.00900367	45
3372	359	0.105354	0.00892712	2523
3372	360	0.00137181	0.00499006	76
3372	361	0.0159578	0.00340162	464
3372	362	0.0227441	0.00973977	984
3372	363	0.00589133	0.00524891	440
3372	364	0.012319	0.0194071	355
3372	365	0.039759	0.00449718	1362
3372	366	0.0537822	0.00405075	1975
3372	367	0.489915	0.00403926	2758
3372	368	0.254395	0.00746231	1795
3372	369	0.00425068	0.0054147	221
3372	370	0.0548674	0.0101347	1543
3372	371	0.0246356	0.00847771	705
3372	372	0.180433	0.0734481	1714
3372	373	0.0504868	0.289678	1631
3372	374	0.0408647	0.0384934	1624
3372	375	0.0256568	0.0117567	777
3372	376	0.163365	0.00340874	3035
3372	377	0.032194	0.45354	1307
3372	378	0.00604629	0.00435879	255
3372	379	0.0128822	0.0571309	321
3372	380	0.0147431	0.0143742	484
3372	381	0.000562498	0.00460326	40
3372	382	0.0199512	0.00399096	379
3372	383	0.022225	0.00601655	546
3372	384	0.003588	0.0048294	204
3372	385	0.000670093	0.0245464	43
3372	386	0.00306112	0.00626207	204
3372	387	0.00200412	0.00416343	63
3372	388	0.0011018	0.00634946	39
3372	389	0.00674109	0.00395456	220
3372	390	0.0318788	0.00346434	1748
3372	391	0.00132665	0.00403857	128
3372	392	0.00554211	0.0037875	209
3372	393	0.028512	0.00356032	587
3372	394	0.0135374	0.0350766	248
3372	395	0.00471449	0.0115578	160
3372	396	0.99245	6.16767e-05	3443
3372	397	0.0114731	0.00770494	333
3372	398	0.374879	0.00712608	945
3372	399	0.00240106	0.0101112	131
3372	400	0.0673337	0.00831353	2013
3372	401	0.00666233	0.0069924	215
3372	402	0.0458033	0.00459028	3574
3372	403	0.0076921	0.159551	145
3372	404	0.0279402	0.00549979	1205
3372	405	0.979714	0.000108592	1766
3372	406	0.151069	0.00322696	1006
3372	407	0.00134197	0.00622678	90
3372	408	0.174752	0.683654	1406
3372	409	0.00729637	0.00583373	384
3372	410	0.0504494	0.0598092	1119
3372	411	0.0152673	0.0114925	547
3372	412	0.00370304	0.00457845	180
3372	413	0.00354971	0.00347057	196
3372	414	0.10661	0.00610338	3912
3372	415	0.0438319	0.00667419	1862
3372	416	0.0234937	0.00389521	657
3372	417	0.00741208	0.00385126	233
3372	418	0.00645204	0.00718541	119
3372	419	0.151589	0.00330653	497
3372	420	0.0150977	0.0045163	1033
3372	421	0.00106437	0.00767939	90
3372	422	0.0171161	0.00401176	1242
3372	423	0.00508507	0.00708023	269
3372	424	0.0305573	0.0110653	645
3372	425	0.0739741	0.00927111	2237
3372	426	0.0277163	0.0697618	110
3372	427	0.235057	0.00276457	411
3372	428	0.00376648	0.00879914	187
3372	429	0.0136489	0.00554701	478
3372	430	0.00602217	0.00438735	419
3372	431	0.00964757	0.00487592	391
3372	432	0.000617582	0.00910206	35
3372	433	0.00554059	0.00730595	208
3372	434	0.0149785	0.00426768	330
3372	435	0.0823556	0.00956846	2176
3372	436	0.039638	0.00779656	1528
3372	437	0.0555415	0.00658367	968
3372	438	0.00162774	0.00575043	44
3372	439	0.0162358	0.00619069	509
3372	440	0.010013	0.0036363	402
3372	441	0.00514585	0.00369912	292
3372	442	0.00386521	0.00397923	240
3372	443	0.0160573	0.00408014	934
3372	444	0.0320758	0.0045266	1336
3372	445	0.00920035	0.00353416	408
3372	446	0.0153651	0.00448532	758
3372	447	0.000855323	0.00370034	46
3372	448	0.00434339	0.00698722	145
3372	449	0.0313137	0.00403298	1535
3372	450	0.0183163	0.016297	816
3372	451	0.0220224	0.0254964	1026
3372	452	0.335787	0.0222135	631
3372	453	0.0020381	0.00471037	182
3372	454	0.140185	0.00410829	3803
3372	455	0.011496	0.00546783	659
3372	456	0.00658936	0.0277312	286
3372	457	0.0370175	0.0209314	1411
3372	458	0.023471	0.0217381	1005
3372	459	0.004484	0.00848837	107
3372	460	0.0865198	0.0211129	2049
3372	461	0.0114963	0.0158368	379
3372	462	0.00755384	0.00575133	439
3372	463	0.0133222	0.00419307	496
3372	464	0.0194663	0.0576219	497
3372	465	0.00102224	0.00463144	51
3372	466	0.013184	0.00887443	392
3372	467	0.00173136	0.00341887	47
3372	468	0.00216773	0.0162111	72
3372	469	0.0687665	0.233932	450
3372	470	0.00144935	0.014706	54
3372	471	0.00615366	0.00385742	369
3372	472	0.0389145	0.115586	1728
3372	473	0.00514485	0.00532459	339
3372	474	0.0466116	0.0048206	1250
3372	475	0.000396615	0.0080103	52
3372	476	0.0389977	0.00515977	1362
3372	477	0.0108042	0.00381146	498
3372	478	0.0226693	0.0303065	439
3372	479	0.0029688	0.0122171	144
3372	480	0.00315455	0.00428019	88
3372	481	0.000743761	0.00489847	46
3372	482	0.0601841	0.00431606	1907
3372	483	0.010581	0.0685273	141
3372	484	0.0720616	0.00747665	1915
3372	485	0.00121832	0.00763325	85
3372	486	0.00815263	0.00507821	587
3372	487	0.0834868	0.00778709	1124
3372	488	0.00891937	0.00342779	251
3372	489	0.00703086	0.00524024	251
3372	490	0.0752509	0.0135493	2603
3372	491	0.00630573	0.00638934	197
3372	492	0.0102154	0.00664749	194
3372	493	0.0040459	0.00404751	189
3372	494	0.0258983	0.0320407	839
3372	495	0.00309562	0.0310205	172
3372	496	0.00767107	0.0181313	289
3372	497	0.0151914	0.00598378	477
3372	498	0.0449922	0.00635947	863
3372	499	0.0198352	0.0045225	592
3372	500	0.0105513	0.00678138	243
3372	501	0.0174488	0.00692225	629
3372	502	0.0860977	0.00368397	1691
3372	503	0.0332771	0.00351421	1201
3372	504	0.0255782	0.00346515	992
3372	505	0.0100381	0.0057202	527
3372	506	0.00135254	0.00349955	128
3372	507	0.00400115	0.00348428	174
3372	508	0.00319545	0.0661312	128
3372	509	0.00434259	0.00885691	245
3372	510	0.00292425	0.00677362	184
3372	511	0.0370084	0.00479804	1038
3372	512	0.114767	0.00676963	3563
3372	513	0.00394625	0.00558824	224
3372	514	0.00208201	0.0149797	42
3372	515	0.0892258	0.00606419	3441
3372	516	0.0382741	0.00357003	1205
3372	517	0.00664288	0.00680751	318
3372	518	0.00231828	0.00833496	152
3372	519	0.0112709	0.00552246	677
3372	520	0.0193293	0.0039837	872
3372	521	0.00233575	0.00595568	100
3372	522	0.0259762	0.00575488	805
3372	523	0.000746685	0.00369626	47
3372	524	0.00193932	0.00722483	117
3372	525	0.0486638	0.00412185	2515
3372	526	0.000690965	0.00390463	54
3372	527	0.0271119	0.504637	111
3372	529	0.00718708	0.00793395	335
3372	530	0.00430643	0.00437426	345
3372	531	0.0252638	0.014217	394
3372	532	0.01311	0.00975746	527
3372	533	0.00469812	0.0139042	257
3372	534	0.0282215	0.00768384	1234
3372	535	0.0165216	0.00599251	531
3372	536	0.0129944	0.00680973	604
3372	537	0.0184133	0.192636	232
3372	538	0.0187229	0.206858	405
3372	539	0.0255401	0.0061102	1318
3372	540	0.0323336	0.00452173	1355
3372	541	0.0131446	0.010774	701
3372	542	0.0196144	0.00766956	467
3372	543	0.00612676	0.0199127	245
3372	544	0.000755215	0.00348755	48
3372	545	0.000881519	0.00633819	63
3372	546	0.0440435	0.00376323	567
3372	547	0.000672566	0.00660677	70
3372	548	0.00421474	0.013392	194
3372	549	0.00416115	0.00448082	198
3372	550	0.0783153	0.00387413	4032
3373	1	0.0498808	0.00854054	1965
3373	2	0.011393	0.0102612	346
3373	3	0.0098034	0.00825716	435
3373	4	0.00208816	0.0515512	50
3373	5	0.0128702	0.0157586	227
3373	6	0.00623991	0.00813157	300
3373	7	0.0036722	0.0120171	111
3373	8	0.012097	0.0111708	288
3373	9	0.0151463	0.00808746	193
3373	10	0.00618348	0.0187385	116
3373	11	0.00536547	0.0113157	116
3373	12	0.0662971	0.014161	1571
3373	13	0.0608061	0.0192449	1620
3373	14	0.000666677	0.00955819	46
3373	15	0.00327121	0.00781491	93
3373	16	0.0184769	0.00711175	875
3373	17	0.0170661	0.0128112	381
3373	18	0.172832	0.00561575	6340
3373	19	0.00208354	0.0140209	88
3373	20	0.0584615	0.133196	1728
3373	21	0.0118267	0.00970292	400
3373	22	0.143831	0.00637177	2893
3373	23	0.0093596	0.00790538	325
3373	24	0.137309	0.0114528	3119
3373	25	0.0235064	0.00843045	702
3373	26	0.0463309	0.00614265	997
3373	27	0.0164359	0.0115356	736
3373	28	0.0280532	0.134187	681
3373	29	0.00225888	0.00863685	85
3373	30	0.0176387	0.0217687	396
3373	31	0.0201399	0.00662951	550
3373	32	0.167823	0.014077	2161
3373	33	0.00194	0.0197429	60
3373	34	0.206667	0.0070576	6601
3373	35	0.364429	0.0176973	2858
3373	36	0.0176782	0.0113041	455
3373	38	0.0240202	0.00594962	632
3373	39	0.00707631	0.0245193	233
3373	40	0.00635767	0.00684321	241
3373	41	0.0130742	0.0089636	301
3373	42	0.0438709	0.013131	552
3373	43	0.00216283	0.0298975	46
3373	44	0.00574206	0.00734976	131
3373	45	0.0511248	0.00904378	1520
3373	46	0.0180026	0.00804649	796
3373	47	0.011248	0.00720597	218
3373	48	0.0761282	0.00706697	2606
3373	49	0.0144946	0.00629155	614
3373	50	0.0207145	0.0101496	561
3373	51	0.0279777	0.00919094	757
3373	52	0.0778703	0.00905143	1918
3373	53	0.00754537	0.00652297	279
3373	54	0.0124035	0.00612362	462
3373	55	0.0355362	0.0064355	667
3373	56	0.107792	0.0064515	3200
3373	57	0.0582876	0.0122742	1390
3373	58	0.00675638	0.00948119	184
3373	59	0.0339277	0.026084	1282
3373	60	0.00221261	0.00756248	122
3373	61	0.00779966	0.00683572	282
3373	62	0.0343319	0.0777792	601
3373	63	0.00499469	0.00586836	96
3373	64	0.0245242	0.0110729	719
3373	65	0.238142	0.00651462	657
3373	66	0.0103699	0.00650993	435
3373	67	0.0021111	0.00719241	83
3373	68	0.0135149	0.00706895	331
3373	69	0.00920909	0.00842031	367
3373	70	0.0573317	0.031264	919
3373	71	0.0319304	0.0134085	992
3373	72	0.0516393	0.0343787	1223
3373	73	0.0162234	0.0127162	533
3373	74	0.0733324	0.0128612	372
3373	75	0.011785	0.00842211	260
3373	76	0.0682449	0.00707828	950
3373	77	0.0843105	0.00698967	2032
3373	78	0.0563452	0.0524794	1916
3373	79	0.0407152	0.00793986	993
3373	80	0.00197646	0.0165572	64
3373	81	0.0456799	0.0258668	1246
3373	82	0.0458362	0.0100569	554
3373	83	0.0224072	0.006622	489
3373	84	0.0423784	0.0557612	666
3373	85	0.0055403	0.00657574	173
3373	86	0.0985885	0.0189979	1507
3373	87	0.0371052	0.00674898	1135
3373	88	0.0408052	0.0090453	1198
3373	89	0.00611924	0.010553	204
3373	90	0.0116331	0.0150876	303
3373	91	0.0239548	0.0104909	889
3373	92	0.018453	0.0236229	596
3373	93	0.0381157	0.0110332	1317
3373	94	0.0131537	0.0804334	324
3373	95	0.00365018	0.00741635	163
3373	96	0.00781677	0.00902441	109
3373	97	0.0077749	0.00801511	297
3373	98	0.00169506	0.0122976	71
3373	99	0.0182408	0.00602914	307
3373	100	0.0350258	0.00980876	1018
3373	101	0.0313098	0.0068374	967
3373	102	0.105306	0.0401332	3158
3373	103	0.00540997	0.023809	156
3373	104	0.00586496	0.00643426	216
3373	105	0.17446	0.0184039	3004
3373	106	0.187489	0.045738	5344
3373	107	0.00478172	0.00757255	201
3373	108	0.00328085	0.0141778	105
3373	109	0.0130458	0.01164	374
3373	110	0.0241908	0.0257603	274
3373	111	0.0266721	0.00671048	932
3373	112	0.0251062	0.0116635	823
3373	113	0.0627936	0.0499798	1824
3373	114	0.00627455	0.0102212	151
3373	115	0.0192223	0.00788201	574
3373	116	0.00232253	0.00376298	106
3373	117	0.090762	0.00722603	2031
3373	118	0.0110463	0.0108942	303
3373	119	0.0640048	0.00857688	2103
3373	120	0.0279292	0.00988392	888
3373	121	0.00199545	0.00772493	109
3373	122	0.018801	0.017392	524
3373	123	0.0331542	0.00816803	1082
3373	124	0.00123157	0.00700258	46
3373	125	0.0736505	0.0396935	1849
3373	126	0.00271599	0.00685189	67
3373	127	0.0382746	0.00703857	1051
3373	128	0.00885942	0.0126124	276
3373	129	0.0134782	0.0165888	442
3373	130	0.0142494	0.134742	295
3373	131	0.00207961	0.0059243	123
3373	132	0.0311446	0.00889093	825
3373	133	0.0570464	0.0240848	1577
3373	134	0.126515	0.0737915	1498
3373	135	0.00204598	0.0159601	85
3373	136	0.00090649	0.00661079	68
3373	137	0.00265206	0.00990089	67
3373	138	0.00319965	0.00611975	207
3373	139	0.0701051	0.00956105	1947
3373	140	0.0656696	0.0102149	1563
3373	141	0.0293845	0.0141931	641
3373	142	0.0477153	0.00692658	1111
3373	143	0.0153534	0.00994739	732
3373	144	0.0196303	0.0132714	813
3373	145	0.0223164	0.00717529	960
3373	146	0.00119863	0.00894346	47
3373	147	0.0112353	0.0081895	312
3373	148	0.0103927	0.0104809	544
3373	149	0.0141337	0.00685003	458
3373	150	0.0757605	0.016332	2312
3373	151	0.0260481	0.0117188	259
3373	152	0.0210552	0.00842069	771
3373	153	0.0496664	0.00679167	1552
3373	154	0.0603493	0.0146813	2086
3373	155	0.0940668	0.00603276	1291
3373	156	0.00416467	0.00781687	159
3373	157	0.00138651	0.00728237	49
3373	158	0.0520827	0.0211946	1243
3373	159	0.0339498	0.0133347	884
3373	160	0.00323306	0.00683916	39
3373	161	0.019706	0.013867	496
3373	162	0.010376	0.019048	325
3373	163	0.00272422	0.0129538	118
3373	164	0.00453227	0.00772494	202
3373	165	0.0208703	0.0134108	628
3373	166	0.0191905	0.00710725	646
3373	167	0.0815628	0.00946534	2494
3373	168	0.0195041	0.00799905	719
3373	169	0.189442	0.0141154	1747
3373	170	0.0274341	0.00639965	939
3373	171	0.00147289	0.00773612	42
3373	172	0.0111388	0.00776281	283
3373	173	0.00851215	0.0435177	147
3373	174	0.0108505	0.006074	214
3373	175	0.0420742	0.00680817	1236
3373	176	0.00193725	0.0109956	62
3373	177	0.0312153	0.0120075	682
3373	178	0.00972441	0.00847807	309
3373	179	0.0920898	0.0490112	1143
3373	180	0.0794916	0.00615067	2780
3373	181	0.0651094	0.165741	1959
3373	182	0.0615382	0.0128167	1966
3373	183	0.00162248	0.0465088	46
3373	184	0.00595386	0.0336908	172
3373	185	0.0349834	0.0198169	1238
3373	186	0.0230744	0.0121478	783
3373	187	0.0653624	0.0085112	1089
3373	188	0.0338913	0.0110727	771
3373	189	0.0292742	0.00660751	620
3373	190	0.00296446	0.00620193	149
3373	191	0.0206765	0.0129014	284
3373	192	0.107683	0.00793678	2350
3373	193	0.00989057	0.0226149	321
3373	194	0.0153556	0.00706315	165
3373	195	0.064417	0.00656113	966
3373	196	0.0148352	0.00654086	351
3373	197	0.00603969	0.00921608	135
3373	198	0.00419428	0.00610108	124
3373	199	0.00154303	0.0251937	47
3373	200	0.0811368	0.00866816	547
3373	201	0.0243849	0.00917351	502
3373	202	0.0317043	0.00955473	1018
3373	203	0.0240061	0.00975191	651
3373	204	0.00405773	0.0179352	144
3373	205	0.00283151	0.00792353	100
3373	206	0.377519	0.00576303	7389
3373	207	0.417882	0.00949367	14830
3373	208	0.276956	0.0070129	8535
3373	209	0.0350218	0.00763813	1487
3373	210	0.133535	0.00806603	2462
3373	211	0.106705	0.00717171	2776
3373	212	0.13198	0.0189385	3773
3373	213	0.0148183	0.0122297	406
3373	214	0.0199779	0.00592246	623
3373	215	0.00950859	0.0282131	47
3373	216	0.0190671	0.00860368	574
3373	217	0.0422377	0.00902577	1672
3373	218	0.0191419	0.00916091	534
3373	219	0.00382414	0.00852069	74
3373	220	0.00283992	0.0102377	125
3373	221	0.0074868	0.00716664	250
3373	222	0.00974999	0.0165079	137
3373	223	0.203745	0.00882036	663
3373	224	0.0267111	0.00887967	841
3373	225	0.052266	0.00638053	1890
3373	226	0.00910344	0.0430859	221
3373	228	0.00377135	0.00656942	127
3373	229	0.233189	0.00686574	1684
3373	230	0.0201842	0.00647435	606
3373	231	0.0354342	0.0144974	1419
3373	232	0.013263	0.0115775	235
3373	233	0.0371437	0.0217623	1160
3373	234	0.0251214	0.024856	785
3373	235	0.182845	0.0179314	5036
3373	236	0.0146239	0.00635539	283
3373	237	0.0200904	0.00854611	563
3373	238	0.0296528	0.00629103	1134
3373	239	0.00331384	0.00628004	102
3373	240	0.0134993	0.00646908	348
3373	241	0.00530441	0.0223707	110
3373	242	0.0435529	0.0166421	1425
3373	243	0.0154339	0.00969704	514
3373	244	0.0141828	0.0087493	457
3373	245	0.0028594	0.008817	98
3373	246	0.0487822	0.00661133	1086
3373	247	0.00414925	0.00601568	204
3373	248	0.0438503	0.0643979	1247
3373	249	0.0221584	0.0081643	448
3373	250	0.00401657	0.0111401	171
3373	251	0.0285475	0.00947409	1130
3373	252	0.0273461	0.0111177	954
3373	253	0.0824526	0.00587858	881
3373	254	0.000826266	0.00729058	45
3373	255	0.00263946	0.0135285	123
3373	256	0.0522774	0.249022	1020
3373	257	0.0337245	0.00818479	1193
3373	258	0.139928	0.00775103	3254
3373	259	0.0792797	0.272411	1380
3373	260	0.25824	0.0273822	2215
3373	261	0.0875444	0.00566857	799
3373	262	0.0200199	0.00899982	407
3373	263	0.00892822	0.00686304	277
3373	264	0.0502441	0.0254982	1109
3373	265	0.0571173	0.00775229	1320
3373	266	0.0271588	0.0250322	817
3373	267	0.0569556	0.00589116	980
3373	268	0.00268691	0.00719663	141
3373	269	0.0166302	0.00711731	780
3373	270	0.050126	0.00795542	819
3373	271	0.0107114	0.0111822	304
3373	272	0.0458057	0.00688022	979
3373	273	0.00579893	0.00844789	257
3373	274	0.00767825	0.0128538	249
3373	275	0.0118428	0.00618298	474
3373	276	0.0114944	0.586221	186
3373	277	0.0134096	0.010901	482
3373	278	0.0216822	0.024907	622
3373	279	0.0236664	0.00859683	912
3373	280	0.0249928	0.0106935	441
3373	281	0.00848509	0.0135416	318
3373	282	0.00601032	0.0063129	226
3373	283	0.0606193	0.00705936	1883
3373	284	0.0178193	0.0144688	469
3373	285	0.00366675	0.0135396	114
3373	286	0.0149851	0.0118991	436
3373	287	0.00974818	0.0161014	277
3373	288	0.0295167	0.0117787	404
3373	289	0.0655044	0.015675	1117
3373	290	0.0154091	0.00901419	365
3373	291	0.0174465	0.0305816	656
3373	292	0.0968595	0.00771718	2644
3373	293	0.0472549	0.0114351	1175
3373	294	0.056179	0.00698909	1689
3373	295	0.00770859	0.0066324	248
3373	296	0.0251887	0.0059484	665
3373	297	0.0694016	0.0681403	1903
3373	298	0.0391145	0.00765444	659
3373	299	0.0627623	0.0241006	2261
3373	300	0.00161201	0.0100215	69
3373	301	0.00184468	0.0106162	90
3373	302	0.0188691	0.0215376	553
3373	303	0.0322184	0.00670634	1085
3373	304	0.0406806	0.0168519	1114
3373	305	0.0133589	0.0086007	597
3373	306	0.0220619	0.0117468	928
3373	307	0.00355452	0.012926	180
3373	308	0.0398421	0.0839846	646
3373	309	0.0191999	0.0520488	416
3373	310	0.018465	0.0174865	519
3373	311	0.00314465	0.00620294	128
3373	312	0.0261825	0.0132324	639
3373	313	0.0112468	0.00637818	199
3373	314	0.0134032	0.00752045	425
3373	315	0.00698371	0.00683929	105
3373	316	0.0378509	0.00635615	1003
3373	317	0.00793007	0.0110904	225
3373	318	0.0940038	0.248304	1368
3373	319	0.0289906	0.0114992	1074
3373	320	0.0151362	0.0127269	492
3373	321	0.0480183	0.00659983	1229
3373	322	0.000834955	0.0101858	50
3373	323	0.0651446	0.250191	822
3373	324	0.00300769	0.00689454	100
3373	325	0.00157194	0.00668869	100
3373	326	0.00123171	0.00848188	90
3373	327	0.00827347	0.0070742	245
3373	328	0.00139778	0.00860018	59
3373	329	0.0251757	0.00705772	688
3373	330	0.00110668	0.0138747	47
3373	331	0.00552213	0.010586	183
3373	332	0.000893272	0.0078745	44
3373	333	0.0140262	0.026647	457
3373	334	0.0463641	0.0148132	827
3373	335	0.010101	0.0085985	205
3373	336	0.0800186	0.0668035	542
3373	337	0.0165376	0.00989518	497
3373	338	0.00338326	0.0282947	138
3373	339	0.0200219	0.011179	648
3373	340	0.0531915	0.00933381	1528
3373	341	0.00294634	0.00652365	175
3373	342	0.094614	0.0130989	1231
3373	343	0.0341547	0.0204654	823
3373	344	0.0327237	0.0101563	307
3373	345	0.00548153	0.0196125	148
3373	346	0.019277	0.0168765	573
3373	347	0.0194235	0.0133712	608
3373	348	0.0514773	0.00949387	1685
3373	349	0.0289383	0.0511418	289
3373	350	0.00569196	0.00672774	165
3373	351	0.0548785	0.00640364	1486
3373	352	0.0385049	0.0372961	1138
3373	353	0.0130615	0.00682295	355
3373	354	0.0301527	0.0271416	894
3373	355	0.00189877	0.0317084	56
3373	356	0.0131028	0.00759253	521
3373	357	0.0049398	0.00761092	244
3373	358	0.00108182	0.025397	45
3373	359	0.185802	0.00727252	2534
3373	360	0.00190743	0.0114569	76
3373	361	0.0182605	0.00967023	465
3373	362	0.045276	0.134698	984
3373	363	0.0285357	0.00987025	440
3373	364	0.016045	0.00621553	355
3373	365	0.0575959	0.00965139	1364
3373	366	0.0938785	0.0137087	1983
3373	367	0.0812858	0.0111246	2764
3373	368	0.12145	0.011602	1795
3373	369	0.00665478	0.00658688	222
3373	370	0.0857144	0.00781291	1545
3373	371	0.049746	0.0278778	707
3373	372	0.0566315	0.00843109	1715
3373	373	0.0569594	0.0103682	1634
3373	374	0.0529486	0.00905715	1634
3373	375	0.0283676	0.00929966	779
3373	376	0.109246	0.00616221	3048
3373	377	0.0337563	0.00909028	1309
3373	378	0.0124326	0.0103808	261
3373	379	0.00913458	0.00625376	321
3373	380	0.0141253	0.0204045	487
3373	381	0.000915529	0.00618902	40
3373	382	0.0105823	0.00810141	379
3373	383	0.0293096	0.012008	546
3373	384	0.00820803	0.0253481	204
3373	385	0.000802123	0.0078823	43
3373	386	0.01451	0.0111899	204
3373	387	0.00412149	0.0440714	63
3373	388	0.00170319	0.0168937	39
3373	389	0.012073	0.0105487	220
3373	390	0.0484953	0.00711004	1750
3373	391	0.0019863	0.00866105	128
3373	392	0.00740921	0.0160945	209
3373	393	0.0168688	0.017565	588
3373	394	0.0301139	0.0407656	248
3373	395	0.0055625	0.00955978	160
3373	396	0.108111	0.00843829	3446
3373	397	0.00759262	0.0232818	333
3373	398	0.0276849	0.00807058	945
3373	399	0.0190639	0.00757657	131
3373	400	0.083181	0.0100809	2018
3373	401	0.00891945	0.00643073	215
3373	402	0.0926719	0.00922249	3574
3373	403	0.00343349	0.00820345	145
3373	404	0.0323317	0.00927951	1206
3373	405	0.105903	0.0214108	1770
3373	406	0.0350764	0.00858383	1006
3373	407	0.00194853	0.00803679	90
3373	408	0.153761	0.630727	1409
3373	409	0.0196034	0.0175183	384
3373	410	0.0294892	0.00971773	1120
3373	411	0.0221522	0.00969614	547
3373	412	0.00423172	0.00980673	181
3373	413	0.00304853	0.00642205	196
3373	414	0.130692	0.00526033	3926
3373	415	0.0562273	0.0178759	1864
3373	416	0.0211092	0.0166339	658
3373	417	0.00663391	0.00779227	233
3373	418	0.00335265	0.0145018	120
3373	419	0.0119032	0.00667358	498
3373	420	0.0250678	0.0118559	1034
3373	421	0.00156415	0.00716574	90
3373	422	0.0256123	0.0211148	1246
3373	423	0.00667378	0.0175115	269
3373	424	0.0365389	0.0257024	646
3373	425	0.0908356	0.0061296	2240
3373	426	0.00300966	0.0549014	110
3373	427	0.00857468	0.00787927	412
3373	428	0.00473422	0.00948459	187
3373	429	0.0146149	0.0881765	478
3373	430	0.0208993	0.0191562	419
3373	431	0.0182012	0.00728497	391
3373	432	0.000493134	0.00689283	35
3373	433	0.0043679	0.0209458	208
3373	434	0.0108073	0.0982176	330
3373	435	0.0816975	0.0132945	2181
3373	436	0.049847	0.00589888	1546
3373	437	0.0216029	0.0095169	971
3373	438	0.00117698	0.00532565	45
3373	439	0.00969429	0.00712585	510
3373	440	0.0103137	0.00708914	404
3373	441	0.00798664	0.00617133	292
3373	442	0.00844748	0.00717545	240
3373	443	0.1009	0.00887405	935
3373	444	0.0409283	0.00911868	1337
3373	445	0.0127135	0.00858732	408
3373	446	0.0493799	0.100011	758
3373	447	0.00128847	0.00627229	46
3373	448	0.0078616	0.00792374	146
3373	449	0.0683695	0.0211553	1536
3373	450	0.0285281	0.0153608	817
3373	451	0.0341731	0.00697305	1027
3373	452	0.103838	0.0444118	631
3373	453	0.0041916	0.00661508	182
3373	454	0.138143	0.00920679	3809
3373	455	0.0341814	0.0234085	660
3373	456	0.0135307	0.00673257	286
3373	457	0.0533399	0.0158758	1415
3373	458	0.0380396	0.049248	1009
3373	459	0.00308202	0.0133149	107
3373	460	0.211481	0.00595527	2051
3373	461	0.016093	0.00912484	380
3373	462	0.014823	0.0498718	439
3373	463	0.0329151	0.00660564	499
3373	464	0.0126338	0.00695951	497
3373	465	0.00117414	0.0122791	51
3373	466	0.0166177	0.00812663	394
3373	467	0.00164371	0.00816589	47
3373	468	0.00333042	0.00870335	72
3373	469	0.0311333	0.1135	450
3373	470	0.00580313	0.00714822	54
3373	471	0.0127558	0.00600521	369
3373	472	0.0502962	0.00644499	1731
3373	473	0.0231826	0.963744	340
3373	474	0.0606547	0.00711234	1255
3373	475	0.000659719	0.00641991	52
3373	476	0.0564462	0.00938388	1367
3373	477	0.0155594	0.00700993	499
3373	478	0.0175315	0.00682976	441
3373	479	0.00455622	0.00789264	144
3373	480	0.00404263	0.0104	88
3373	481	0.00149543	0.0108576	46
3373	482	0.148026	0.0563131	1909
3373	483	0.00582987	0.00863215	142
3373	484	0.0996639	0.0250972	1919
3373	485	0.00204564	0.00587983	85
3373	486	0.0113328	0.00688438	587
3373	487	0.087105	0.0102678	1144
3373	488	0.00600288	0.00596359	254
3373	489	0.00830646	0.00884388	253
3373	490	0.126675	0.126792	2609
3373	491	0.00512185	0.00826301	197
3373	492	0.00763029	0.0253039	194
3373	493	0.00458599	0.00744146	189
3373	494	0.0470553	0.00688202	841
3373	495	0.00946641	0.00672668	172
3373	496	0.00866246	0.0520307	290
3373	497	0.0198292	0.00946655	477
3373	498	0.0352498	0.0127955	864
3373	499	0.0193404	0.0162471	602
3373	500	0.0116086	0.0141401	243
3373	501	0.0272412	0.0381875	629
3373	502	0.0499141	0.0222258	1696
3373	503	0.0441607	0.00787693	1201
3373	504	0.0287466	0.0123628	993
3373	505	0.18829	0.609261	527
3373	506	0.0019359	0.0061884	128
3373	507	0.00689494	0.0319939	174
3373	508	0.00653253	0.00695415	128
3373	509	0.0117082	0.00853446	245
3373	510	0.00937194	0.00698796	184
3373	511	0.0240631	0.00655201	1038
3373	512	0.268665	0.00835904	3568
3373	513	0.00550803	0.00614235	224
3373	514	0.00116484	0.01037	42
3373	515	0.230434	0.00774206	3446
3373	516	0.0510107	0.00601065	1208
3373	517	0.00934022	0.00718929	326
3373	518	0.00339578	0.0126625	152
3373	519	0.0151133	0.00761751	678
3373	520	0.0348792	0.00805117	877
3373	521	0.00286696	0.00681148	100
3373	522	0.0376462	0.00788649	808
3373	523	0.00100142	0.00689201	47
3373	524	0.00386343	0.0088964	117
3373	525	0.0595771	0.0158741	2528
3373	526	0.000941605	0.0089349	54
3373	527	0.0033376	0.0128975	111
3373	529	0.0111196	0.00761552	335
3373	530	0.0102217	0.01315	347
3373	531	0.0195298	0.0100705	395
3373	532	0.0184294	0.00693212	527
3373	533	0.0100683	0.0112107	257
3373	534	0.0417896	0.0105659	1236
3373	535	0.0202068	0.0159207	531
3373	536	0.0298662	0.0121118	605
3373	537	0.0134354	0.0116671	232
3373	538	0.0112255	0.00640378	406
3373	539	0.0414926	0.025494	1320
3373	540	0.0401345	0.0106892	1358
3373	541	0.0451791	0.011638	705
3373	542	0.0149183	0.00816247	468
3373	543	0.00558329	0.0118256	245
3373	544	0.00148284	0.00651796	48
3373	545	0.00167159	0.00998215	63
3373	546	0.0795369	0.0146132	567
3373	547	0.00265894	0.0220201	70
3373	548	0.00676189	0.0095418	195
3373	549	0.00417865	0.00804986	198
3373	550	0.181965	0.0357433	4093
3374	1	0.0506779	0.00672211	1962
3374	2	0.0185981	0.0165153	346
3374	3	0.0151741	0.0100582	434
3374	4	0.00115509	0.0247027	50
3374	5	0.00846907	0.0159136	227
3374	6	0.020282	0.00826468	300
3374	7	0.00618557	0.0114563	111
3374	8	0.0118719	0.0132481	288
3374	9	0.00914586	0.00523104	193
3374	10	0.0041959	0.00827178	116
3374	11	0.00348816	0.00678558	116
3374	12	0.0623618	0.0122646	1568
3374	13	0.0614513	0.0163931	1618
3374	14	0.00063426	0.00848724	46
3374	15	0.00188404	0.00722693	93
3374	16	0.0223872	0.00554229	875
3374	17	0.00955522	0.0345576	380
3374	18	0.201372	0.0046065	6320
3374	19	0.00369076	0.0104369	88
3374	20	0.0646994	0.0136637	1720
3374	21	0.00995392	0.0110319	400
3374	22	0.0957223	0.0585082	2882
3374	23	0.00884409	0.00624061	325
3374	24	0.135123	0.00839631	3097
3374	25	0.0224315	0.00706927	702
3374	26	0.0630889	0.0242744	993
3374	27	0.0161996	0.00671242	736
3374	28	0.208998	0.174899	679
3374	29	0.00167677	0.0212926	85
3374	30	0.027089	0.100082	391
3374	31	0.0416328	0.0215189	549
3374	32	0.133725	0.0154432	2151
3374	33	0.00309419	0.0199377	60
3374	34	0.22201	0.0150261	6583
3374	35	0.0894019	0.0161123	2845
3374	36	0.0905891	0.042083	453
3374	38	0.0254682	0.0306606	628
3374	39	0.00994359	0.0101706	233
3374	40	0.00879283	0.0066637	241
3374	41	0.00937411	0.0081156	301
3374	42	0.019461	0.0185332	551
3374	43	0.00239609	0.530851	46
3374	44	0.00252316	0.00583693	130
3374	45	0.087135	0.00947077	1510
3374	46	0.027291	0.00513466	796
3374	47	0.00690739	0.0112425	207
3374	48	0.149812	0.033701	2594
3374	49	0.0232938	0.00933559	614
3374	50	0.0306373	0.00568896	559
3374	51	0.0179274	0.00964948	756
3374	52	0.0523585	0.00797378	1915
3374	53	0.024659	0.0117707	279
3374	54	0.0187566	0.0971444	461
3374	55	0.0153047	0.00595749	666
3374	56	0.252719	0.00468456	3193
3374	57	0.0553244	0.0337018	1388
3374	58	0.00464566	0.00713225	179
3374	59	0.169784	0.0197725	1280
3374	60	0.00294326	0.00526323	122
3374	61	0.00596962	0.00607738	280
3374	62	0.0384829	0.0568124	599
3374	63	0.00409481	0.00491122	96
3374	64	0.0343948	0.0198155	719
3374	65	0.0115457	0.0061207	657
3374	66	0.010054	0.00862544	431
3374	67	0.00190165	0.0110895	83
3374	68	0.00884799	0.00602423	329
3374	69	0.0167929	0.0130362	365
3374	70	0.0211712	0.00607833	918
3374	71	0.0291945	0.0102772	990
3374	72	0.0393356	0.00698089	1220
3374	73	0.0142632	0.00821295	533
3374	74	0.0233582	0.00588497	372
3374	75	0.00763307	0.0055444	259
3374	76	0.0287488	0.00654635	949
3374	77	0.0713183	0.00667026	2024
3374	78	0.247341	0.0141877	1890
3374	79	0.031511	0.00728425	989
3374	80	0.00181741	0.0218968	64
3374	81	0.0369842	0.0102158	1119
3374	82	0.0126529	0.00744053	553
3374	83	0.0135249	0.00585727	489
3374	84	0.0276385	0.00818493	666
3374	85	0.00488657	0.00674231	172
3374	86	0.0480837	0.0128039	1499
3374	87	0.0546759	0.0129848	1133
3374	88	0.110188	0.290675	1191
3374	89	0.00542988	0.00565059	201
3374	90	0.0101773	0.00624098	303
3374	91	0.0467939	0.018461	887
3374	92	0.0227769	0.00546638	596
3374	93	0.0401255	0.00968603	1314
3374	94	0.0120559	0.00994169	323
3374	95	0.00497534	0.00687095	163
3374	96	0.0046519	0.00915922	109
3374	97	0.0160384	0.0288821	297
3374	98	0.000971673	0.00857415	71
3374	99	0.00716131	0.00539926	307
3374	100	0.0378799	0.00846257	1015
3374	101	0.0356855	0.00680021	965
3374	102	0.0824088	0.00962478	3147
3374	103	0.00373981	0.00540757	156
3374	104	0.011826	0.00862291	215
3374	105	0.0982168	0.00853865	2980
3374	106	0.243303	0.00416548	5321
3374	107	0.00437098	0.00661073	200
3374	108	0.00279236	0.0105091	105
3374	109	0.00881715	0.0222816	373
3374	110	0.038468	0.0116926	274
3374	111	0.0220707	0.00564931	932
3374	112	0.0451757	0.03258	818
3374	113	0.125758	0.0110751	1807
3374	114	0.0276326	0.0155698	151
3374	115	0.024348	0.0130856	571
3374	116	0.00123346	0.00906329	106
3374	117	0.0596709	0.00626199	2025
3374	118	0.00844663	0.0120319	302
3374	119	0.0955004	0.0212077	2101
3374	120	0.0302222	0.00884044	887
3374	121	0.00162169	0.00720252	109
3374	122	0.0193242	0.00521448	522
3374	123	0.0433491	0.00659957	1074
3374	124	0.00167036	0.0191355	46
3374	125	0.0464951	0.00600881	1841
3374	126	0.00132357	0.00600108	67
3374	127	0.0268789	0.0298573	1051
3374	128	0.00793908	0.00785764	276
3374	129	0.0320245	0.00898626	441
3374	130	0.0084975	0.00626275	294
3374	131	0.00311302	0.015947	123
3374	132	0.0182273	0.00992934	824
3374	133	0.0792922	0.0133717	1576
3374	134	0.0460837	0.0291471	1491
3374	135	0.00328958	0.00988743	85
3374	136	0.0013224	0.0236602	68
3374	137	0.00111404	0.0085042	67
3374	138	0.00488415	0.0073692	207
3374	139	0.1042	0.0111994	1937
3374	140	0.162338	0.00621221	1560
3374	141	0.0223973	0.00898155	639
3374	142	0.0370625	0.00870634	1109
3374	143	0.0176852	0.0076447	732
3374	144	0.0252116	0.0277577	813
3374	145	0.0296819	0.00756588	960
3374	146	0.00232429	0.0308328	47
3374	147	0.0076082	0.00606496	312
3374	148	0.00880446	0.00573394	544
3374	149	0.0170082	0.0528604	458
3374	150	0.0798926	0.00544574	2309
3374	151	0.00610693	0.00911904	259
3374	152	0.017309	0.00995398	765
3374	153	0.0437759	0.0185634	1547
3374	154	0.0757407	0.0179884	2075
3374	155	0.040958	0.0117564	1286
3374	156	0.013998	0.0142594	159
3374	157	0.00361537	0.0127808	49
3374	158	0.0351794	0.0318676	1239
3374	159	0.0229359	0.0178599	884
3374	160	0.00149581	0.0161738	38
3374	161	0.0377373	0.0195992	490
3374	162	0.00859835	0.0055592	324
3374	163	0.003403	0.0107547	118
3374	164	0.00435752	0.0173783	202
3374	165	0.013902	0.00709156	628
3374	166	0.0202333	0.00584373	646
3374	167	0.0898389	0.0129815	2493
3374	168	0.0196752	0.00639736	719
3374	169	0.0544238	0.0105843	1735
3374	170	0.0304034	0.00533074	938
3374	171	0.00656752	0.00559555	42
3374	172	0.0100608	0.0138824	281
3374	173	0.00432594	0.00746323	146
3374	174	0.00723758	0.00559401	214
3374	175	0.0537225	0.00784111	1232
3374	176	0.00169292	0.0067063	61
3374	177	0.0253769	0.00636362	681
3374	178	0.019239	0.00786635	309
3374	179	0.0331635	0.00699	1138
3374	180	0.088567	0.00872738	2772
3374	181	0.244308	0.148863	1936
3374	182	0.0549196	0.0677101	1964
3374	183	0.00115988	0.00527945	46
3374	184	0.00370699	0.00626606	172
3374	185	0.0435382	0.0270867	1236
3374	186	0.0244526	0.00734527	783
3374	187	0.0385939	0.00800206	1083
3374	188	0.0250437	0.00511212	768
3374	189	0.0181976	0.00773154	618
3374	190	0.00284831	0.00547139	149
3374	191	0.00487694	0.010345	283
3374	192	0.0600358	0.0122789	2342
3374	193	0.00764712	0.00651182	321
3374	194	0.00561133	0.00728384	165
3374	195	0.0254957	0.00549794	965
3374	196	0.0140288	0.0118168	349
3374	197	0.00410243	0.0265368	135
3374	198	0.00158158	0.00520918	124
3374	199	0.00131098	0.0111509	47
3374	200	0.0219011	0.00704344	546
3374	201	0.0218652	0.0171522	502
3374	202	0.0326821	0.0255824	1013
3374	203	0.0316224	0.0596925	646
3374	204	0.00636227	0.00639013	143
3374	205	0.0037089	0.00888435	100
3374	206	0.217311	0.00520753	7336
3374	207	0.395607	0.0117472	14784
3374	208	0.197105	0.00542628	8527
3374	209	0.0218648	0.00631902	1487
3374	210	0.0963391	0.00638486	2444
3374	211	0.198086	0.0419662	2763
3374	212	0.161992	0.0105406	3761
3374	213	0.0102096	0.0119639	404
3374	214	0.0204318	0.031713	621
3374	215	0.00123342	0.0059633	47
3374	216	0.0150518	0.00745122	573
3374	217	0.046284	0.00944237	1669
3374	218	0.0161545	0.00867769	532
3374	219	0.00198386	0.00760373	74
3374	220	0.00464082	0.0246481	125
3374	221	0.00834838	0.00592649	248
3374	222	0.00282905	0.0089659	137
3374	223	0.0188928	0.00532332	663
3374	224	0.0253057	0.00684993	841
3374	225	0.24255	0.0107477	1883
3374	226	0.0142996	0.569054	220
3374	228	0.00329628	0.0436927	126
3374	229	0.100172	0.0355161	1647
3374	230	0.0164685	0.00996831	602
3374	231	0.0423211	0.0115792	1380
3374	232	0.00370469	0.00993969	235
3374	233	0.0628138	0.0235955	1155
3374	234	0.0210899	0.00874851	784
3374	235	0.180794	0.0128886	4998
3374	236	0.00526392	0.00841246	283
3374	237	0.0200323	0.0143667	562
3374	238	0.0320582	0.0203053	1131
3374	239	0.00567231	0.00741876	102
3374	240	0.0129434	0.00775162	347
3374	241	0.00142854	0.012089	110
3374	242	0.0408693	0.0152164	1425
3374	243	0.0180335	0.0120919	514
3374	244	0.0172761	0.00940159	455
3374	245	0.00205815	0.0122598	98
3374	246	0.0371812	0.0195187	1084
3374	247	0.00687642	0.00628318	203
3374	248	0.0940444	0.0176488	1234
3374	249	0.0138748	0.00674293	446
3374	250	0.00719232	0.00774434	171
3374	251	0.0342805	0.0329214	1130
3374	252	0.0384905	0.00888875	942
3374	253	0.0340518	0.00520952	875
3374	254	0.000861858	0.0682603	45
3374	255	0.00266773	0.00614593	123
3374	256	0.0343151	0.0114372	1017
3374	257	0.0853051	0.00629823	1186
3374	258	0.111187	0.00889856	3174
3374	259	0.0568836	0.010166	1378
3374	260	0.120771	0.00597574	2200
3374	261	0.0230752	0.00511291	795
3374	262	0.0172436	0.0138368	404
3374	263	0.00892766	0.0204181	277
3374	264	0.0369124	0.0135517	1101
3374	265	0.0597109	0.0107642	1315
3374	266	0.0232964	0.00705191	815
3374	267	0.0305982	0.0090643	977
3374	268	0.00577158	0.0524191	141
3374	269	0.0157834	0.00796384	779
3374	270	0.0206518	0.00805863	818
3374	271	0.00744623	0.00538392	303
3374	272	0.0272221	0.00870879	978
3374	273	0.0188081	0.0153147	257
3374	274	0.00834412	0.00614777	249
3374	275	0.0104779	0.00559156	474
3374	276	0.00902543	0.0561273	185
3374	277	0.040637	0.0405399	480
3374	278	0.0215919	0.0079626	621
3374	279	0.0319228	0.015266	908
3374	280	0.0115716	0.00544387	440
3374	281	0.0210323	0.011305	318
3374	282	0.0063029	0.0269303	226
3374	283	0.0513471	0.00546224	1869
3374	284	0.0218141	0.0107413	468
3374	285	0.00392822	0.0129917	114
3374	286	0.0390447	0.0110886	431
3374	287	0.0112881	0.014852	275
3374	288	0.0171246	0.00957239	384
3374	289	0.0706762	0.00560916	1114
3374	290	0.0128365	0.00700579	365
3374	291	0.015055	0.0180983	652
3374	292	0.0857946	0.00720648	2592
3374	293	0.0308522	0.0083587	1172
3374	294	0.0669283	0.00603514	1679
3374	295	0.0052838	0.00563461	248
3374	296	0.0286371	0.00749792	664
3374	297	0.0589571	0.010078	1898
3374	298	0.0166304	0.0156931	656
3374	299	0.0598132	0.0136266	2255
3374	300	0.00189792	0.00914566	69
3374	301	0.00275861	0.0127946	90
3374	302	0.0147695	0.00665418	553
3374	303	0.0745684	0.00565522	1083
3374	304	0.065461	0.00510141	1110
3374	305	0.0127485	0.0108168	597
3374	306	0.132632	0.0137941	927
3374	307	0.165368	0.0407695	179
3374	308	0.0690667	0.00710971	646
3374	309	0.0225171	0.055051	416
3374	310	0.017505	0.00612608	518
3374	311	0.0100413	0.0332121	128
3374	312	0.0298868	0.0308862	637
3374	313	0.00615832	0.00561204	199
3374	314	0.0139498	0.0101906	425
3374	315	0.00181546	0.00507853	104
3374	316	0.0327469	0.00830239	1002
3374	317	0.0102728	0.0166608	225
3374	318	0.0379833	0.0138937	1367
3374	319	0.0341599	0.0356461	1069
3374	320	0.0139202	0.00567473	491
3374	321	0.0463934	0.015686	1224
3374	322	0.00208648	0.0524636	48
3374	323	0.0333055	0.0077961	817
3374	324	0.00275578	0.00782731	100
3374	325	0.00123416	0.0073071	100
3374	326	0.00176999	0.0233485	90
3374	327	0.0101737	0.00847245	244
3374	328	0.00172511	0.0413956	59
3374	329	0.0225163	0.0051604	688
3374	330	0.0027258	0.0979749	47
3374	331	0.00867983	0.0104551	183
3374	332	0.000901888	0.0064797	44
3374	333	0.034839	0.0157985	453
3374	334	0.0375142	0.0057972	817
3374	335	0.0321605	0.369812	205
3374	336	0.0155731	0.0174435	542
3374	337	0.0121251	0.0114448	497
3374	338	0.00400837	0.0326769	137
3374	339	0.0318865	0.0094966	647
3374	340	0.0712001	0.00658473	1526
3374	341	0.00483275	0.00524815	175
3374	342	0.0521697	0.0188354	1225
3374	343	0.038392	0.0771435	821
3374	344	0.00980385	0.0322501	307
3374	345	0.0033989	0.00555494	140
3374	346	0.0158163	0.0127314	570
3374	347	0.0159959	0.00674519	591
3374	348	0.0685515	0.00745525	1681
3374	349	0.016339	0.00890503	285
3374	350	0.00513924	0.00597375	165
3374	351	0.0513404	0.0119054	1477
3374	352	0.0276878	0.00753854	1137
3374	353	0.0108871	0.0135448	354
3374	354	0.0226868	0.0331032	894
3374	355	0.00184654	0.037307	56
3374	356	0.0124128	0.00832463	520
3374	357	0.00360466	0.00638479	244
3374	358	0.000787646	0.0057884	45
3374	359	0.120969	0.0141061	2518
3374	360	0.00180003	0.0162554	76
3374	361	0.0139583	0.00759151	463
3374	362	0.0270508	0.00575758	982
3374	363	0.010269	0.00566315	440
3374	364	0.016407	0.0468102	355
3374	365	0.0421209	0.00953092	1362
3374	366	0.109286	0.0720175	1969
3374	367	0.0785685	0.0105538	2756
3374	368	0.0835641	0.00538786	1794
3374	369	0.00793089	0.00546924	221
3374	370	0.0436182	0.0225245	1542
3374	371	0.029859	0.0131164	703
3374	372	0.0504542	0.0110798	1712
3374	373	0.0573035	0.0122983	1629
3374	374	0.0584198	0.0122561	1622
3374	375	0.021316	0.00512898	776
3374	376	0.104942	0.0157144	3032
3374	377	0.152383	0.00769021	1307
3374	378	0.010662	0.00981769	249
3374	379	0.0193251	0.0251615	321
3374	380	0.0228624	0.0245754	484
3374	381	0.00300979	0.200298	40
3374	382	0.0125231	0.0249891	379
3374	383	0.0221204	0.00872247	546
3374	384	0.00985265	0.0498064	204
3374	385	0.000910092	0.00509914	43
3374	386	0.00966925	0.0239485	204
3374	387	0.00239192	0.00709706	63
3374	388	0.00121948	0.00543987	39
3374	389	0.00548365	0.00924169	220
3374	390	0.0551496	0.0319465	1747
3374	391	0.00183017	0.00556818	128
3374	392	0.00744423	0.00876598	209
3374	393	0.0147244	0.00572081	587
3374	394	0.00792329	0.00639727	248
3374	395	0.00746772	0.00924532	160
3374	396	0.999999	8.53138e-07	3439
3374	397	0.00859406	0.00731258	333
3374	398	0.0299951	0.0117806	945
3374	399	0.00439303	0.0056473	131
3374	400	0.0693514	0.00866687	2008
3374	401	0.00544017	0.00587353	215
3374	402	0.0825301	0.0282438	3573
3374	403	0.00364022	0.0107653	145
3374	404	0.0271724	0.00808919	1204
3374	405	0.0947612	0.0164646	1765
3374	406	0.113665	0.0882698	1005
3374	407	0.00201702	0.00920445	90
3374	408	0.0446269	0.0109649	1401
3374	409	0.0124602	0.00693512	383
3374	410	0.0426546	0.00812873	1119
3374	411	0.0224523	0.0133891	546
3374	412	0.00437377	0.00518659	180
3374	413	0.00816941	0.00668293	196
3374	414	0.234597	0.0085428	3910
3374	415	0.0480056	0.010787	1859
3374	416	0.0130032	0.00787776	657
3374	417	0.0144711	0.352271	233
3374	418	0.00421799	0.00745356	119
3374	419	0.00847879	0.0060152	497
3374	420	0.0398777	0.122716	1033
3374	421	0.0344313	0.00908573	90
3374	422	0.0250574	0.00685009	1242
3374	423	0.0115854	0.0151018	269
3374	424	0.0333263	0.010414	645
3374	425	0.0964214	0.0163465	2236
3374	426	0.00345021	0.0278226	110
3374	427	0.00908325	0.00532207	411
3374	428	0.00529512	0.0146305	187
3374	429	0.0125394	0.00690556	478
3374	430	0.0123031	0.0507063	418
3374	431	0.0121831	0.00700758	390
3374	432	0.000676003	0.00471992	35
3374	433	0.00931906	0.00656545	207
3374	434	0.0105602	0.0308545	330
3374	435	0.0828341	0.00905086	2168
3374	436	0.0593088	0.0807082	1527
3374	437	0.0444592	0.00838922	968
3374	438	0.000858461	0.0318617	44
3374	439	0.0180295	0.00676391	509
3374	440	0.0158495	0.021148	400
3374	441	0.0106634	0.0113505	291
3374	442	0.00569848	0.00559867	240
3374	443	0.0231652	0.016109	932
3374	444	0.0870741	0.0246635	1336
3374	445	0.0136509	0.00781817	408
3374	446	0.0263777	0.128562	758
3374	447	0.00207357	0.209581	46
3374	448	0.00444014	0.0262519	145
3374	449	0.0453243	0.00560001	1535
3374	450	0.0181621	0.0280827	815
3374	451	0.0314268	0.00797132	1025
3374	452	0.0201644	0.00932386	631
3374	453	0.00958307	0.0170215	182
3374	454	0.0826282	0.00764213	3802
3374	455	0.0216392	0.00857603	658
3374	456	0.0171119	0.0835739	286
3374	457	0.0628265	0.0100347	1410
3374	458	0.0264549	0.0211201	1003
3374	459	0.00302526	0.0110384	107
3374	460	0.0736885	0.00492676	2045
3374	461	0.0095732	0.011948	379
3374	462	0.0245051	0.00861067	439
3374	463	0.0198486	0.01303	494
3374	464	0.0100785	0.00557072	497
3374	465	0.00111927	0.0067689	51
3374	466	0.0174099	0.00718777	392
3374	467	0.00150944	0.00727219	47
3374	468	0.0024242	0.00853317	72
3374	469	0.0206505	0.00856846	450
3374	470	0.00145067	0.00722713	54
3374	471	0.0108302	0.0444786	369
3374	472	0.0502279	0.00601535	1728
3374	473	0.00856769	0.0125548	339
3374	474	0.0689382	0.0052956	1247
3374	475	0.000938299	0.0147411	52
3374	476	0.0508346	0.0128671	1359
3374	477	0.0106969	0.00713124	498
3374	478	0.0177945	0.00852214	436
3374	479	0.00705097	0.00860479	143
3374	480	0.00197862	0.00895552	88
3374	481	0.00098994	0.00698599	46
3374	482	0.0587276	0.00772102	1905
3374	483	0.00347477	0.00700886	141
3374	484	0.215426	0.00452712	1915
3374	485	0.00253336	0.0191446	85
3374	486	0.0200311	0.00587886	586
3374	487	0.0459829	0.0109028	1124
3374	488	0.00597696	0.00515415	250
3374	489	0.00902533	0.0161359	251
3374	490	0.0780418	0.0189745	2598
3374	491	0.0117423	0.0429365	197
3374	492	0.00456425	0.0156487	194
3374	493	0.0035077	0.0060222	189
3374	494	0.0214386	0.00661198	839
3374	495	0.00302244	0.00710048	172
3374	496	0.0287098	0.0295204	288
3374	497	0.0175609	0.0105147	477
3374	498	0.0267298	0.00731974	862
3374	499	0.026412	0.0102778	578
3374	500	0.00848736	0.0139762	243
3374	501	0.029213	0.0549292	628
3374	502	0.0519351	0.00564377	1688
3374	503	0.0774379	0.00501255	1201
3374	504	0.0382897	0.00547785	991
3374	505	0.0179509	0.0140206	526
3374	506	0.0043234	0.0100339	128
3374	507	0.00564524	0.0235524	174
3374	508	0.00431023	0.0124819	128
3374	509	0.380518	0.0153214	245
3374	510	0.00449875	0.00599279	184
3374	511	0.0242619	0.00615225	1037
3374	512	0.115435	0.00623879	3552
3374	513	0.00569145	0.00511522	224
3374	514	0.000769241	0.010842	42
3374	515	0.134353	0.171061	3440
3374	516	0.121894	0.00481512	1205
3374	517	0.0111328	0.00642741	318
3374	518	0.00234258	0.00586645	152
3374	519	0.0143816	0.0062387	677
3374	520	0.0308767	0.00738508	867
3374	521	0.00280795	0.00558794	100
3374	522	0.0465347	0.0066499	805
3374	523	0.00064032	0.0052037	47
3374	524	0.00261934	0.00595457	117
3374	525	0.0614527	0.00596152	2513
3374	526	0.00150435	0.025877	54
3374	527	0.0033999	0.0952692	111
3374	529	0.00868008	0.00984111	334
3374	530	0.00683923	0.00612594	345
3374	531	0.0115385	0.00661136	394
3374	532	0.0175292	0.00782692	527
3374	533	0.00667135	0.00712796	257
3374	534	0.0440908	0.0357223	1231
3374	535	0.0116021	0.00935598	531
3374	536	0.0230815	0.00665316	603
3374	537	0.00700475	0.0202746	231
3374	538	0.0189928	0.0891807	404
3374	539	0.0398634	0.00727665	1317
3374	540	0.0438635	0.00851552	1352
3374	541	0.0333655	0.0120359	698
3374	542	0.0167214	0.00778342	467
3374	543	0.00491123	0.0111258	244
3374	544	0.000873256	0.00563149	48
3374	545	0.00191144	0.0548372	63
3374	546	0.0155334	0.0117665	566
3374	547	0.00193046	0.00728151	70
3374	548	0.00577129	0.0126859	194
3374	549	0.00411877	0.0101817	198
3374	550	0.168735	0.00518908	4011
3379	1	0.0290784	0.00864575	2103
3379	2	0.0121203	0.00470777	355
3379	3	0.0172272	0.0450932	593
3379	4	0.000429444	0.0189254	50
3379	5	0.0333348	0.103607	242
3379	6	0.00379107	0.00223316	306
3379	7	0.00652939	0.00649885	132
3379	8	0.00378724	0.00764174	297
3379	9	0.00315215	0.00316142	199
3379	10	0.00204412	0.0111303	125
3379	11	0.00148632	0.00176779	123
3379	12	0.266794	0.686178	1640
3379	13	0.0670461	0.00256719	1782
3379	14	0.000655972	0.00651655	46
3379	15	0.001703	0.0496811	98
3379	16	0.0146022	0.0336493	924
3379	17	0.00396981	0.00280177	406
3379	18	0.142618	0.00139411	6731
3379	19	0.00147402	0.00310836	99
3379	20	0.0330385	0.0465516	1843
3379	21	0.00535012	0.00642668	432
3379	22	0.110049	0.00159182	3318
3379	23	0.00668622	0.00194281	356
3379	24	0.163776	0.00208087	3449
3379	25	0.00908597	0.00296194	708
3379	26	0.0428027	0.0041585	1195
3379	27	0.0131009	0.0319916	751
3379	28	0.232092	0.00807966	830
3379	29	0.000990023	0.00277813	90
3379	30	0.648266	0.00434835	416
3379	31	0.0153434	0.00192192	587
3379	32	0.0662052	0.00730541	2548
3379	33	0.000996709	0.00477126	64
3379	34	0.36847	0.00250734	7563
3379	35	0.179198	0.0511975	3857
3379	36	0.996489	0.00350319	496
3379	38	0.0879635	0.0683516	727
3379	39	0.00520628	0.00385098	243
3379	40	0.00521667	0.00965158	253
3379	41	0.0044074	0.00309324	310
3379	42	0.876561	0.000274613	567
3379	43	0.00095117	0.00188487	48
3379	44	0.0187458	0.00177828	137
3379	45	0.0297931	0.0109294	1640
3379	46	0.0189542	0.00193073	869
3379	47	0.00613179	0.00943547	240
3379	48	0.970332	7.84835e-05	2810
3379	49	0.0354918	0.00324936	690
3379	50	0.0193356	0.00181197	598
3379	51	0.0343673	0.00275292	834
3379	52	0.0405062	0.00237175	2215
3379	53	0.00401367	0.00657444	297
3379	54	0.0131349	0.00341703	491
3379	55	0.0242106	0.00874954	696
3379	56	0.274854	0.0389129	3537
3379	57	0.684719	0.00109447	1447
3379	58	0.00294728	0.00402644	198
3379	59	0.68173	0.299154	1626
3379	60	0.000668009	0.00174837	122
3379	61	0.00312927	0.00168103	294
3379	62	0.144608	0.821789	761
3379	63	0.00905705	0.00242895	103
3379	64	0.0284728	0.130777	737
3379	65	0.00692298	0.969891	675
3379	66	0.0100583	0.00192246	506
3379	67	0.00223823	0.00246964	85
3379	68	0.00605224	0.00195067	370
3379	69	0.00914972	0.00440677	401
3379	70	0.169918	0.443995	938
3379	71	0.0156797	0.00380724	1032
3379	72	0.0534196	0.00671977	1339
3379	73	0.00711491	0.00204116	542
3379	74	0.0351655	0.00541042	404
3379	75	0.18554	0.00649607	281
3379	76	0.921527	0.0695502	989
3379	77	0.993534	0.00197453	2179
3379	78	0.0822053	0.0130889	2039
3379	79	0.217493	0.00181009	1063
3379	80	0.00103474	0.00255153	66
3379	81	0.134366	0.865631	1364
3379	82	0.0208363	0.00333249	689
3379	83	0.0127695	0.00199455	548
3379	84	0.0260223	0.00319625	785
3379	85	0.00470052	0.00200167	206
3379	86	0.035606	0.0016313	1650
3379	87	0.0184155	0.00312111	1200
3379	88	0.948069	0.0514759	1377
3379	89	0.00510274	0.00411302	222
3379	90	0.00597897	0.00195505	306
3379	91	0.0149299	0.00814877	973
3379	92	0.012644	0.00190625	641
3379	93	0.0246296	0.0153625	1425
3379	94	0.0120798	0.0357924	448
3379	95	0.00130867	0.00193241	165
3379	96	0.00156819	0.00227435	112
3379	97	0.003538	0.0058213	327
3379	98	0.000551719	0.00168574	74
3379	99	0.00370895	0.00378123	313
3379	100	0.0861395	0.327249	1153
3379	101	0.0583664	0.885083	1042
3379	102	0.0934372	0.00254881	3415
3379	103	0.00456276	0.00165221	161
3379	104	0.00431393	0.00184749	242
3379	105	0.0690162	0.00204017	3403
3379	106	0.998981	0.00101856	6459
3379	107	0.00508065	0.00231145	207
3379	108	0.00450575	0.00940592	110
3379	109	0.00723694	0.00625828	392
3379	110	0.0156326	0.00667013	316
3379	111	0.017774	0.00212777	991
3379	112	0.024236	0.00300079	926
3379	113	0.0552614	0.00237207	2112
3379	114	0.00261668	0.0116119	179
3379	115	0.0208763	0.00195906	618
3379	116	0.000750151	0.000826595	117
3379	117	0.229167	0.0147752	2408
3379	118	0.00982081	0.00308272	351
3379	119	0.0972355	0.00621653	2349
3379	120	0.0218621	0.00465504	957
3379	121	0.000975162	0.00397831	112
3379	122	0.0215031	0.00192623	542
3379	123	0.0223896	0.0502386	1155
3379	124	0.000528073	0.00186178	46
3379	125	0.0417714	0.00192028	2200
3379	126	0.000936738	0.00172801	76
3379	127	0.507216	0.489573	1125
3379	128	0.00401593	0.02587	287
3379	129	0.0284656	0.0415635	641
3379	130	0.00513916	0.0250539	300
3379	131	0.000770054	0.00156994	125
3379	132	0.0111915	0.00464111	874
3379	133	0.130165	0.00220782	1714
3379	134	0.023989	0.00272431	1621
3379	135	0.00230532	0.00342916	85
3379	136	0.000612834	0.00172752	75
3379	137	0.00068454	0.00173439	72
3379	138	0.00108429	0.00204752	208
3379	139	0.182285	0.809452	2211
3379	140	0.0345128	0.00716594	1799
3379	141	0.0381127	0.0034612	740
3379	142	0.0234197	0.00174982	1264
3379	143	0.00683838	0.00372526	766
3379	144	0.0899997	0.00275976	846
3379	145	0.0215372	0.0019601	1142
3379	146	0.00139432	0.00389356	50
3379	147	0.00764148	0.00562878	340
3379	148	0.00832179	0.00171312	609
3379	149	0.0246038	0.0207971	510
3379	150	0.111871	0.0018193	2511
3379	151	0.00210293	0.00266687	263
3379	152	0.0173225	0.00209018	941
3379	153	0.0661243	0.283914	1757
3379	154	0.00049073	0.999509	2462
3379	155	0.0372456	0.00468722	1570
3379	156	0.0138345	0.00182073	175
3379	157	0.00432552	0.00689093	50
3379	158	0.0266444	0.00392623	1542
3379	159	0.0356516	0.00290814	1073
3379	160	0.00275683	0.132416	49
3379	161	0.0269686	0.0195233	553
3379	162	0.00771957	0.00183364	377
3379	163	0.000998615	0.00266069	119
3379	164	0.00145067	0.00269976	202
3379	165	0.0295222	0.00497231	670
3379	166	0.0137746	0.00166622	705
3379	167	0.045304	0.00391696	2674
3379	168	0.0165771	0.00201618	814
3379	169	1	9.16944e-10	1946
3379	170	0.0188095	0.00455025	1013
3379	171	0.00147663	0.00180002	48
3379	172	0.00579416	0.00193674	320
3379	173	0.00526309	0.0426143	167
3379	174	0.00361248	0.00189266	224
3379	175	0.999436	4.20273e-05	1441
3379	176	0.000744497	0.00279318	64
3379	177	0.0340908	0.030606	705
3379	178	0.00609171	0.00321045	373
3379	179	0.041724	0.0028002	1213
3379	180	0.367909	0.0838918	3054
3379	181	0.0972331	0.00154918	2388
3379	182	0.0886668	0.00218269	2117
3379	183	0.00346019	0.615407	49
3379	184	0.00351436	0.00419804	201
3379	185	0.0194944	0.00183302	1332
3379	186	0.0411226	0.00350783	855
3379	187	0.0156751	0.00452484	1153
3379	188	0.0436529	0.0203675	868
3379	189	0.0270693	0.0086237	674
3379	190	0.00110593	0.00173363	149
3379	191	0.00616799	0.00625331	294
3379	192	0.113377	0.182008	2690
3379	193	0.114622	0.0353909	334
3379	194	0.00450569	0.0030054	198
3379	195	0.0236341	0.00166725	1033
3379	196	0.00893857	0.00186219	376
3379	197	0.00292402	0.00345683	147
3379	198	0.000771861	0.00160827	124
3379	199	0.000816105	0.0562943	48
3379	200	0.022022	0.0118301	556
3379	201	0.00689278	0.00191098	524
3379	202	0.0243747	0.00244332	1188
3379	203	0.0148161	0.00334004	744
3379	204	0.00323708	0.00197326	162
3379	205	0.00158886	0.00209514	102
3379	206	1	1.08128e-10	8788
3379	207	0.995505	2.88583e-05	16360
3379	208	0.625219	0.374513	9401
3379	209	0.520717	0.379219	1499
3379	210	0.393888	0.00242194	2944
3379	211	0.181079	0.786413	3116
3379	212	0.107309	0.00525956	4277
3379	213	0.0117538	0.00183778	465
3379	214	0.0337647	0.00186332	777
3379	215	0.00302557	0.00300033	48
3379	216	0.00676287	0.0022891	599
3379	217	0.095317	0.00849536	1956
3379	218	0.0168861	0.00201312	555
3379	219	0.00154328	0.00531656	77
3379	220	0.018295	0.00239005	147
3379	221	0.0855195	0.0116141	274
3379	222	0.00243245	0.00612887	151
3379	223	0.0225686	0.0110533	809
3379	224	0.0283296	0.00163383	911
3379	225	0.037476	0.00264666	2134
3379	226	0.00596937	0.0250789	236
3379	228	0.0015011	0.00176181	137
3379	229	0.0740935	0.837844	2053
3379	230	0.00761459	0.0017209	647
3379	231	0.0265711	0.036445	1501
3379	232	0.00227944	0.00922409	237
3379	233	0.997633	0.00193787	1388
3379	234	0.0368928	0.00603939	864
3379	235	0.133175	0.00842713	5646
3379	236	0.00712125	0.136603	298
3379	237	0.585796	0.408159	647
3379	238	0.026274	0.0083622	1295
3379	239	0.0010991	0.00166789	105
3379	240	0.0068739	0.005798	377
3379	241	0.0018888	0.00572083	121
3379	242	0.0717089	0.0015898	1942
3379	243	0.00795851	0.00302532	553
3379	244	0.00577932	0.00226463	470
3379	245	0.00115677	0.00246723	100
3379	246	0.00897839	0.00159245	1112
3379	247	0.00300824	0.00165903	228
3379	248	0.0227841	0.00171493	1426
3379	249	0.0552689	0.854873	481
3379	250	0.00222945	0.0278191	180
3379	251	0.0775336	0.00774418	1288
3379	252	0.0205953	0.0198463	1076
3379	253	0.0265149	0.00278308	911
3379	254	0.00178231	0.0391771	45
3379	255	0.0146563	0.0508247	190
3379	256	0.0448794	0.0061391	1101
3379	257	0.0241078	0.00899451	1322
3379	258	0.408779	0.00116252	3743
3379	259	0.0356827	0.00166633	1641
3379	260	0.927924	0.000119252	2568
3379	261	0.0353654	0.0109295	881
3379	262	0.0142759	0.00310531	437
3379	263	0.0366129	0.0205876	285
3379	264	0.0426881	0.00802618	1291
3379	265	0.0377528	0.00399034	1526
3379	266	0.0169014	0.00222963	902
3379	267	0.0361042	0.00287462	1053
3379	268	0.00203003	0.00422459	148
3379	269	0.0119873	0.00190076	859
3379	270	0.991786	0.00024812	862
3379	271	0.00971743	0.00219666	334
3379	272	0.0204596	0.00222606	1147
3379	273	0.00450052	0.00680498	301
3379	274	0.0148604	0.98376	252
3379	275	0.00524163	0.00171778	520
3379	276	0.0432574	0.117494	186
3379	277	0.00923974	0.00507655	535
3379	278	0.013308	0.00731598	649
3379	279	0.0152472	0.00158598	941
3379	280	0.0202957	0.0016727	533
3379	281	0.00483507	0.00198623	356
3379	282	0.00991034	0.0290502	232
3379	283	0.0525759	0.0576455	2310
3379	284	0.0397941	0.164531	525
3379	285	0.105036	0.00440704	123
3379	286	0.214203	0.00264814	482
3379	287	0.00342617	0.00157241	287
3379	288	0.0183335	0.00392324	508
3379	289	0.0617732	0.0423718	1279
3379	290	0.00707229	0.004522	409
3379	291	0.0544997	0.0106506	703
3379	292	0.0866459	0.182844	3355
3379	293	0.0286227	0.0046507	1294
3379	294	0.448257	0.0618031	1883
3379	295	0.00821998	0.00213201	264
3379	296	0.0142661	0.00238002	699
3379	297	0.194394	0.00211407	2180
3379	298	0.0135392	0.0032452	693
3379	299	0.0257073	0.00485335	2288
3379	300	0.00214382	0.0104359	73
3379	301	0.00124682	0.00199869	95
3379	302	0.0094265	0.00181087	631
3379	303	0.0246352	0.0262079	1168
3379	304	0.0193183	0.005722	1223
3379	305	0.0119789	0.00228342	657
3379	306	0.00857248	0.00603666	949
3379	307	0.00135658	0.00206276	181
3379	308	0.0155348	0.00208014	709
3379	309	0.0180047	0.981426	451
3379	310	0.0135392	0.00845977	611
3379	311	0.00134843	0.00424246	133
3379	312	0.0116818	0.00208657	729
3379	313	0.0135254	0.30092	225
3379	314	0.0150021	0.0673001	437
3379	315	0.00106515	0.00198511	111
3379	316	0.0247114	0.00390993	1104
3379	317	0.0315913	0.00695387	233
3379	318	0.0607041	0.00687335	1548
3379	319	0.0206887	0.0253842	1109
3379	320	0.0179606	0.110313	508
3379	321	0.0222915	0.00255434	1302
3379	322	0.000637043	0.00186578	56
3379	323	0.0158684	0.00468903	846
3379	324	0.00500636	0.0025758	125
3379	325	0.000682473	0.00171534	102
3379	326	0.00580123	0.183257	100
3379	327	0.00524372	0.0101694	258
3379	328	0.00031459	0.00201912	59
3379	329	0.0124361	0.00437944	712
3379	330	0.00323976	0.0396277	52
3379	331	0.599961	0.000962735	197
3379	332	0.00121896	0.00719219	46
3379	333	0.0179852	0.31412	508
3379	334	0.111941	0.88101	970
3379	335	0.00419819	0.00212567	223
3379	336	0.0116428	0.127949	569
3379	337	0.0123747	0.0189445	568
3379	338	0.00917301	0.00215161	257
3379	339	0.275647	0.724295	689
3379	340	0.0740742	0.925245	1659
3379	341	0.00240018	0.00418989	186
3379	342	0.0212225	0.00392878	1303
3379	343	0.020379	0.00811724	923
3379	344	0.00807451	0.00182418	324
3379	345	0.0105518	0.0108868	160
3379	346	0.0255974	0.0238226	733
3379	347	0.0173066	0.0137108	657
3379	348	0.166848	0.833121	1993
3379	349	0.0109502	0.0077636	334
3379	350	0.00578021	0.0017933	175
3379	351	0.359404	0.00114839	1639
3379	352	0.0507539	0.00400659	1182
3379	353	0.024733	0.0272623	449
3379	354	0.014096	0.00499397	1030
3379	355	0.000825617	0.00299571	60
3379	356	0.0122051	0.00866712	570
3379	357	0.00407654	0.00313112	252
3379	358	0.0003678	0.00253337	46
3379	359	0.519356	0.00256726	2796
3379	360	0.000634376	0.00221911	77
3379	361	0.018582	0.00246493	534
3379	362	0.0175331	0.00201274	1075
3379	363	0.023625	0.143498	487
3379	364	0.00611462	0.00168534	395
3379	365	0.791988	0.0879933	1553
3379	366	0.28103	0.00251016	2385
3379	367	0.556833	0.0723424	3060
3379	368	0.953748	0.0461567	1966
3379	369	0.00795725	0.0157192	246
3379	370	0.628494	0.00212904	1737
3379	371	0.0241303	0.0367662	829
3379	372	0.0600401	0.00175367	2021
3379	373	0.0677474	0.00327115	1725
3379	374	0.0680809	0.0202526	2111
3379	375	0.0207062	0.0018422	815
3379	376	0.085148	0.00438593	3324
3379	377	0.201146	0.00279685	1486
3379	378	0.0740108	0.00157945	321
3379	379	0.13875	0.7875	330
3379	380	0.00951246	0.00911838	555
3379	381	0.0028379	0.192117	42
3379	382	0.0266018	0.12238	398
3379	383	0.019193	0.0120212	578
3379	384	0.00178271	0.00241389	205
3379	385	0.00179481	0.00255376	43
3379	386	0.0266665	0.431138	214
3379	387	0.000875363	0.00216574	65
3379	388	0.00065437	0.0017447	51
3379	389	0.00290952	0.00309218	230
3379	390	0.65651	0.00834071	2257
3379	391	0.00235615	0.00630293	161
3379	392	0.00340997	0.004948	243
3379	393	0.00766784	0.00821255	610
3379	394	0.00621011	0.00429521	261
3379	395	0.00299739	0.0221706	167
3379	396	0.760361	0.00139397	3891
3379	397	0.0108322	0.00183688	430
3379	398	0.132772	0.00199731	1188
3379	399	0.0159404	0.00310454	133
3379	400	0.0533691	0.0147342	2416
3379	401	0.00373756	0.0210364	230
3379	402	0.0624218	0.00206094	3896
3379	403	0.136832	0.0126182	145
3379	404	0.519805	0.00542118	1325
3379	405	0.999895	1.11943e-07	1988
3379	406	0.378655	0.00582337	1080
3379	407	0.00142835	0.00267697	91
3379	408	0.183188	0.816812	1682
3379	409	0.0169378	0.00239468	426
3379	410	0.0233771	0.00620934	1200
3379	411	0.0065471	0.00783102	560
3379	412	0.0018902	0.00197246	185
3379	413	0.002111	0.00161056	205
3379	414	0.119986	0.00403989	4649
3379	415	0.0361958	0.0042339	2071
3379	416	0.0152088	0.00166706	740
3379	417	0.00488914	0.00171296	247
3379	418	0.00136303	0.00261768	122
3379	419	0.0261465	0.0213795	552
3379	420	0.0199456	0.00391374	1177
3379	421	0.00145846	0.0173523	94
3379	422	0.0420659	0.00265684	1706
3379	423	0.00348439	0.00229122	285
3379	424	0.00748583	0.0036413	687
3379	425	0.0731985	0.0100431	2433
3379	426	0.010083	0.00892608	125
3379	427	0.00836617	0.0302279	500
3379	428	0.00523825	0.0103341	193
3379	429	0.432871	0.00455428	506
3379	430	0.00401487	0.001881	439
3379	431	0.0364634	0.195452	419
3379	432	0.000172576	0.00230124	35
3379	433	0.0101134	0.00595774	209
3379	434	0.00484807	0.0017405	341
3379	435	0.0638502	0.00341411	2763
3379	436	0.0409909	0.00265476	1766
3379	437	0.0436556	0.00682719	1177
3379	438	0.00734342	0.00484771	46
3379	439	0.00519911	0.00826812	517
3379	440	0.00709257	0.00202513	436
3379	441	0.0088307	0.00625991	349
3379	442	0.00429601	0.00182726	249
3379	443	0.0126366	0.0022193	983
3379	444	0.0249498	0.00284551	1392
3379	445	0.00882413	0.00258008	419
3379	446	0.0544721	0.429209	857
3379	447	0.00102671	0.00237709	50
3379	448	0.0111856	0.00201943	159
3379	449	0.994785	0.0047654	1614
3379	450	0.0179576	0.00162521	860
3379	451	0.147011	0.0544876	1102
3379	452	0.00995789	0.00183603	696
3379	453	0.00289455	0.00273515	185
3379	454	0.101239	0.00602051	3965
3379	455	0.0252976	0.0469692	764
3379	456	0.0373459	0.4777	307
3379	457	0.0350915	0.00256526	1473
3379	458	0.0400831	0.0031156	1152
3379	459	0.0253197	0.0387677	124
3379	460	0.065045	0.00174498	2415
3379	461	0.344592	0.654881	403
3379	462	0.0105444	0.016924	543
3379	463	0.0240049	0.0261675	623
3379	464	0.999999	1.27456e-06	520
3379	465	0.000506847	0.00828597	51
3379	466	0.0321891	0.020126	479
3379	467	0.00110704	0.00281832	49
3379	468	0.00534533	0.00331212	74
3379	469	0.00631298	0.00362372	460
3379	470	0.00156187	0.00198516	69
3379	471	0.0152939	0.09632	422
3379	472	0.0545416	0.0042776	1850
3379	473	0.00473487	0.00468283	375
3379	474	0.0263463	0.00256611	1405
3379	475	0.000494348	0.00398643	55
3379	476	0.0893766	0.00524737	1445
3379	477	0.0630214	0.0190646	531
3379	478	0.39785	0.0247053	463
3379	479	0.00523531	0.0034766	150
3379	480	0.0100918	0.00305971	97
3379	481	0.000536902	0.00358445	48
3379	482	0.112301	0.0043608	2116
3379	483	0.00308168	0.006247	143
3379	484	0.0723111	0.921677	2127
3379	485	0.00180728	0.0137015	91
3379	486	0.957037	0.0174601	655
3379	487	0.0301439	0.0197716	1282
3379	488	0.00774139	0.00507974	290
3379	489	0.0042939	0.00167505	296
3379	490	0.0447628	0.0019342	2876
3379	491	0.00509508	0.0033238	200
3379	492	0.0435705	0.352712	221
3379	493	0.00727906	0.00290696	196
3379	494	0.88053	0.000366987	881
3379	495	0.00306252	0.00601392	175
3379	496	0.0110087	0.00332257	352
3379	497	0.0172164	0.00296683	517
3379	498	0.0324907	0.00218301	1164
3379	499	0.0214005	0.0135036	694
3379	500	0.00766795	0.00331051	340
3379	501	0.0146972	0.985303	715
3379	502	0.713618	0.278908	1904
3379	503	0.027705	0.0362191	1294
3379	504	0.999885	4.51207e-07	1051
3379	505	0.0108493	0.00264548	674
3379	506	0.000873354	0.00363799	129
3379	507	0.00660617	0.00320953	189
3379	508	0.0113481	0.00371217	129
3379	509	0.00455739	0.00399557	265
3379	510	0.00363342	0.00290782	190
3379	511	0.0316946	0.00300767	1129
3379	512	0.094645	0.00174517	3835
3379	513	0.00259513	0.00197651	255
3379	514	0.000611149	0.00247672	51
3379	515	0.0999028	0.00150709	3945
3379	516	0.469591	0.000948041	1355
3379	517	0.00659561	0.00255876	365
3379	518	0.00109885	0.00174527	155
3379	519	0.0196775	0.00252087	778
3379	520	0.0549828	0.406517	958
3379	521	0.00438336	0.0027487	115
3379	522	0.151304	0.235001	955
3379	523	0.00178561	0.286282	48
3379	524	0.00117086	0.00207418	121
3379	525	0.0934145	0.00191895	2769
3379	526	0.000464876	0.00191811	55
3379	527	0.00196958	0.962406	116
3379	529	0.0114426	0.00381014	348
3379	530	0.00619078	0.00732179	407
3379	531	0.0079531	0.00211138	410
3379	532	0.0130309	0.0199712	561
3379	533	0.168072	0.00214182	393
3379	534	0.243906	0.332936	1367
3379	535	0.00892532	0.00258586	558
3379	536	0.0138574	0.0031258	692
3379	537	0.0346154	0.00433382	264
3379	538	0.0106248	0.00209951	498
3379	539	0.168991	0.00280957	1364
3379	540	0.153664	0.011858	1447
3379	541	0.0121905	0.00210279	744
3379	542	0.0124103	0.00195176	542
3379	543	0.714136	0.0140065	249
3379	544	0.000364367	0.0024138	49
3379	545	0.000743528	0.00244787	63
3379	546	0.0425312	0.00318656	607
3379	547	0.000903068	0.00186527	71
3379	548	0.0319921	0.293598	221
3379	549	0.0349552	0.0377188	210
3379	550	0.998369	5.24615e-06	4971
3385	1	0.043835	0.00775912	1999
3385	2	0.00580048	0.00759635	347
3385	3	0.00586657	0.00303681	441
3385	4	0.00102291	0.00938159	50
3385	5	0.00592466	0.00400846	233
3385	6	0.00339068	0.00547421	302
3385	7	0.00261926	0.0128493	114
3385	8	0.00461143	0.0210989	291
3385	9	0.00285308	0.00272417	193
3385	10	0.0019093	0.0075246	118
3385	11	0.0605913	0.495743	120
3385	12	0.0245252	0.00354819	1589
3385	13	0.0441734	0.00371253	1644
3385	14	0.000407918	0.00546257	46
3385	15	0.00135668	0.00322193	94
3385	16	0.0121666	0.00321079	895
3385	17	0.00448833	0.00636216	383
3385	18	0.157973	0.0107044	6498
3385	19	0.0012526	0.00554056	89
3385	20	0.0951983	0.00385618	1760
3385	21	0.00647375	0.00296392	413
3385	22	0.108131	0.00293674	3149
3385	23	0.0116598	0.00336042	327
3385	24	0.103395	0.0049173	3256
3385	25	0.0132309	0.00429403	705
3385	26	0.0548767	0.00281668	1038
3385	27	0.0411116	0.0776919	739
3385	28	0.0188011	0.00703165	804
3385	29	0.000917486	0.00954936	86
3385	30	0.0131746	0.0239689	404
3385	31	0.0261355	0.00288978	572
3385	32	0.0349803	0.00531309	2287
3385	33	0.00157638	0.026543	60
3385	34	0.15078	0.024451	6891
3385	35	0.0653498	0.00845813	3132
3385	36	0.0152165	0.00452669	473
3385	38	0.144601	0.727789	648
3385	39	0.00567082	0.106489	235
3385	40	0.00389303	0.00364759	245
3385	41	0.00450107	0.00368415	305
3385	42	0.0136842	0.0184206	559
3385	43	0.000684697	0.0029808	48
3385	44	0.00211288	0.00531174	131
3385	45	0.0427791	0.034249	1564
3385	46	0.0119173	0.00591391	810
3385	47	0.00537127	0.00382639	226
3385	48	0.0382535	0.0040826	2673
3385	49	0.0165347	0.0912492	626
3385	50	0.0144839	0.00350978	582
3385	51	0.013255	0.00617304	790
3385	52	0.0518843	0.00437635	1968
3385	53	0.00390054	0.00277238	281
3385	54	0.0112721	0.00455012	470
3385	55	0.100619	0.0222817	681
3385	56	0.174216	0.131987	3302
3385	57	0.0279655	0.0116314	1420
3385	58	0.0058954	0.00638948	192
3385	59	0.0312552	0.029502	1365
3385	60	0.00126365	0.00416015	122
3385	61	0.00345087	0.00483952	286
3385	62	0.00783916	0.00997033	605
3385	63	0.00124726	0.00318732	96
3385	64	0.014769	0.00691811	729
3385	65	0.00729761	0.015487	659
3385	66	0.0102259	0.00279984	450
3385	67	0.00113296	0.00265534	84
3385	68	0.00666938	0.00844411	338
3385	69	0.00585763	0.00772384	373
3385	70	0.0201395	0.00903977	928
3385	71	0.0375469	0.00550547	999
3385	72	0.0226526	0.00275301	1293
3385	73	0.0073025	0.00351736	540
3385	74	0.00868772	0.00292552	391
3385	75	0.0135797	0.00282521	273
3385	76	0.0402362	0.00406183	961
3385	77	0.0680827	0.00457519	2069
3385	78	0.04402	0.0031958	1966
3385	79	0.0268731	0.00391017	1042
3385	80	0.00200213	0.0122831	65
3385	81	0.0891938	0.00392416	1299
3385	82	0.00789789	0.00365831	564
3385	83	0.0103783	0.00384708	506
3385	84	0.0151177	0.00482183	687
3385	85	0.00406179	0.0524448	179
3385	86	0.337735	0.360832	1556
3385	87	0.055849	0.00318929	1167
3385	88	0.0546503	0.0143211	1334
3385	89	0.00380166	0.00288429	219
3385	90	0.00526726	0.00336923	305
3385	91	0.0189325	0.0369497	920
3385	92	0.00868495	0.00294967	599
3385	93	0.0266032	0.00468719	1348
3385	94	0.00976544	0.0103831	340
3385	95	0.00247935	0.00347964	164
3385	96	0.0019798	0.00467283	111
3385	97	0.0895551	0.658245	305
3385	98	0.00319173	0.00518782	74
3385	99	0.00933948	0.00847596	310
3385	100	0.0591285	0.00818861	1082
3385	101	0.0315722	0.00609584	970
3385	102	0.0722756	0.0113861	3211
3385	103	0.002173	0.00375261	157
3385	104	0.00425305	0.00282487	221
3385	105	0.0862186	0.00540301	3102
3385	106	0.207233	0.00385102	5604
3385	107	0.0269443	0.0195211	202
3385	108	0.00283674	0.0140842	105
3385	109	0.00732323	0.0399957	377
3385	110	0.0148339	0.108813	281
3385	111	0.0214906	0.00338879	947
3385	112	0.0192217	0.00302786	900
3385	113	0.0303355	0.00609547	1863
3385	114	0.00343159	0.00697063	152
3385	115	0.0112052	0.00365285	602
3385	116	0.000834716	0.00136075	113
3385	117	0.050802	0.00537326	2227
3385	118	0.00790815	0.0049044	320
3385	119	0.0491489	0.00724746	2140
3385	120	0.0356802	0.00655831	903
3385	121	0.00268622	0.121276	112
3385	122	0.0105163	0.00326068	531
3385	123	0.022411	0.00357208	1099
3385	124	0.000511267	0.00311402	46
3385	125	0.19118	0.00423362	1933
3385	126	0.00122438	0.00830811	67
3385	127	0.0158443	0.00312165	1053
3385	128	0.00662688	0.00548116	280
3385	129	0.0678507	0.00373987	479
3385	130	0.00442729	0.00300205	296
3385	131	0.00135237	0.00669138	123
3385	132	0.0142932	0.00457075	840
3385	133	0.0417527	0.00303155	1601
3385	134	0.0527742	0.0128269	1519
3385	135	0.00101696	0.00647604	85
3385	136	0.000324304	0.00269807	69
3385	137	0.00167796	0.00293031	69
3385	138	0.00161437	0.00335097	207
3385	139	0.0476002	0.00567104	2007
3385	140	0.034255	0.00807919	1612
3385	141	0.015336	0.00387702	659
3385	142	0.0238553	0.00557557	1173
3385	143	0.0118343	0.0249877	733
3385	144	0.0185573	0.00323807	823
3385	145	0.0289221	0.00553709	976
3385	146	0.000796183	0.00234847	50
3385	147	0.00705309	0.0041019	327
3385	148	0.0104751	0.00423775	550
3385	149	0.0106744	0.0102027	479
3385	150	0.0492057	0.00621839	2346
3385	151	0.0056773	0.0541653	261
3385	152	0.0252571	0.00282745	842
3385	153	0.0248847	0.00286533	1619
3385	154	0.0464897	0.00467355	2138
3385	155	0.0297312	0.00903252	1351
3385	156	0.00228459	0.00289508	163
3385	157	0.000542746	0.00478616	49
3385	158	0.0353345	0.0321536	1330
3385	159	0.0206292	0.00359955	919
3385	160	0.00240135	0.166446	48
3385	161	0.0208287	0.00266417	518
3385	162	0.00587435	0.0117173	332
3385	163	0.00154713	0.00311396	118
3385	164	0.00226555	0.00343087	202
3385	165	0.292132	0.0452744	640
3385	166	0.0152913	0.00283078	657
3385	167	0.0435082	0.00388685	2519
3385	168	0.0124742	0.00417601	727
3385	169	0.0521579	0.105753	1810
3385	170	0.0161532	0.00706117	985
3385	171	0.00108472	0.00314654	44
3385	172	0.0121172	0.00451569	302
3385	173	0.00256867	0.00342471	160
3385	174	0.0216882	0.00325442	216
3385	175	0.0303051	0.0042649	1274
3385	176	0.000830996	0.00247577	62
3385	177	0.0223784	0.00317682	688
3385	178	0.015757	0.0162657	331
3385	179	0.0716192	0.0429708	1159
3385	180	0.0624792	0.00408956	2846
3385	181	0.226431	0.00231787	2102
3385	182	0.040625	0.00732236	2003
3385	183	0.0028369	0.98942	46
3385	184	0.0144839	0.00377974	177
3385	185	0.144289	0.0041325	1257
3385	186	0.0132702	0.00925702	792
3385	187	0.0212082	0.004089	1105
3385	188	0.0168013	0.00264461	790
3385	189	0.0491639	0.0332861	640
3385	190	0.00708415	0.0728873	149
3385	191	0.00320598	0.00320094	287
3385	192	0.0784722	0.00424612	2404
3385	193	0.00618496	0.00787366	324
3385	194	0.00567735	0.00473302	182
3385	195	0.0247032	0.00577393	993
3385	196	0.00714474	0.711206	355
3385	197	0.00308629	0.0176572	142
3385	198	0.00132702	0.00325532	124
3385	199	0.000670053	0.00361996	47
3385	200	0.0225532	0.00429252	548
3385	201	0.00849807	0.00392398	506
3385	202	0.0256754	0.00347617	1085
3385	203	0.014313	0.00865057	690
3385	204	0.00206464	0.00329566	150
3385	205	0.00208131	0.00341094	101
3385	206	0.26327	0.255415	7939
3385	207	0.981651	0.000143473	15295
3385	208	0.584028	0.232949	8664
3385	209	0.0717294	0.0226866	1495
3385	210	0.0847834	0.0042355	2633
3385	211	0.0889086	0.0050705	2889
3385	212	0.0980235	0.00328137	3912
3385	213	0.0100164	0.00355379	419
3385	214	0.0266449	0.00342082	682
3385	215	0.000403099	0.0029564	47
3385	216	0.0439873	0.00671869	580
3385	217	0.0421717	0.00470116	1705
3385	218	0.00945878	0.00336816	539
3385	219	0.00103192	0.00419913	76
3385	220	0.0103504	0.00750076	125
3385	221	0.0152397	0.00470448	262
3385	222	0.00486466	0.00858778	137
3385	223	0.0167803	0.00292002	677
3385	224	0.0225503	0.0048611	875
3385	225	0.0581048	0.0181453	1919
3385	226	0.00382776	0.00391229	225
3385	228	0.00232597	0.00458858	133
3385	229	0.0831116	0.00716751	1889
3385	230	0.0133011	0.00327097	617
3385	231	0.036725	0.0102627	1449
3385	232	0.003057	0.00436082	236
3385	233	0.0517949	0.00318721	1219
3385	234	0.0227234	0.0132039	787
3385	235	0.141153	0.00880431	5250
3385	236	0.00589599	0.0102608	295
3385	237	0.0126149	0.0292772	568
3385	238	0.0595918	0.00973183	1151
3385	239	0.00479021	0.0864445	104
3385	240	0.00739446	0.002798	355
3385	241	0.00210461	0.00678645	118
3385	242	0.0192238	0.00293943	1475
3385	243	0.012272	0.103149	529
3385	244	0.0081951	0.00389824	465
3385	245	0.0017274	0.024366	99
3385	246	0.0149059	0.00344357	1092
3385	247	0.00309302	0.00288914	214
3385	248	0.0207978	0.00393602	1323
3385	249	0.00742357	0.00373709	451
3385	250	0.00407733	0.00276133	171
3385	251	0.0267492	0.0035103	1144
3385	252	0.036242	0.0308906	968
3385	253	0.0168944	0.00528855	891
3385	254	0.0004349	0.00576522	45
3385	255	0.00184774	0.0031779	127
3385	256	0.0339349	0.0199622	1039
3385	257	0.0274362	0.00391013	1259
3385	258	0.136905	0.0184239	3474
3385	259	0.0299269	0.00341541	1400
3385	260	0.0569192	0.00259389	2285
3385	261	0.0254911	0.00762826	840
3385	262	0.00935052	0.00634212	420
3385	263	0.00949771	0.00354722	280
3385	264	0.0354367	0.00681752	1167
3385	265	0.0443751	0.00370704	1363
3385	266	0.0218062	0.00598097	840
3385	267	0.0191297	0.00314099	1013
3385	268	0.00445636	0.0729901	143
3385	269	0.0198856	0.0106913	792
3385	270	0.0203631	0.10142	834
3385	271	0.0059223	0.00303633	307
3385	272	0.0469829	0.0116791	1010
3385	273	0.0229292	0.108774	273
3385	274	0.00364958	0.00297313	251
3385	275	0.00565187	0.00522997	495
3385	276	0.00404548	0.00287013	186
3385	277	0.011306	0.00798215	494
3385	278	0.0141967	0.0128114	626
3385	279	0.0193353	0.00668668	918
3385	280	0.06876	0.00662992	497
3385	281	0.0068414	0.00286311	319
3385	282	0.0039143	0.00522555	229
3385	283	0.0452681	0.00322641	1967
3385	284	0.00913815	0.00777562	478
3385	285	0.00210698	0.00617011	116
3385	286	0.0113966	0.00508244	460
3385	287	0.00464264	0.00495099	278
3385	288	0.0333479	0.00576925	411
3385	289	0.0275294	0.00284019	1162
3385	290	0.0125967	0.00389064	371
3385	291	0.0101624	0.00676221	663
3385	292	0.0643865	0.00581792	2763
3385	293	0.0209972	0.0153974	1195
3385	294	0.0495344	0.00363484	1735
3385	295	0.0468163	0.0270286	253
3385	296	0.0151885	0.00690298	671
3385	297	0.181253	0.0205051	1972
3385	298	0.0146356	0.00413741	673
3385	299	0.0397891	0.0110302	2265
3385	300	0.000943194	0.00490847	70
3385	301	0.11857	0.00313421	90
3385	302	0.0137402	0.0187292	588
3385	303	0.0246603	0.00393544	1096
3385	304	0.0358733	0.00738318	1145
3385	305	0.00956976	0.00653491	619
3385	306	0.0126731	0.0597737	933
3385	307	0.0023527	0.00917439	181
3385	308	0.0111626	0.00312445	653
3385	309	0.00807937	0.00282311	429
3385	310	0.00784467	0.00320091	526
3385	311	0.00150389	0.00265784	131
3385	312	0.016082	0.00437555	679
3385	313	0.00420336	0.00421766	208
3385	314	0.0143826	0.0237956	431
3385	315	0.00166613	0.00231534	109
3385	316	0.0431673	0.00593401	1029
3385	317	0.00436034	0.00449767	227
3385	318	0.0498063	0.00396833	1404
3385	319	0.0184925	0.012177	1085
3385	320	0.00969301	0.00638424	492
3385	321	0.413907	0.226335	1247
3385	322	0.000358279	0.00414427	50
3385	323	0.0542435	0.534497	833
3385	324	0.00260513	0.00381368	101
3385	325	0.00117754	0.0079813	100
3385	326	0.00713154	0.0784435	92
3385	327	0.0177093	0.00496129	245
3385	328	0.000393257	0.00358279	59
3385	329	0.0160308	0.0216007	692
3385	330	0.00100336	0.00298192	50
3385	331	0.0165898	0.218301	187
3385	332	0.000622396	0.00336771	44
3385	333	0.0118358	0.00462237	478
3385	334	0.0283515	0.0092963	877
3385	335	0.00749956	0.0212355	207
3385	336	0.0313618	0.00845186	544
3385	337	0.0582317	0.373886	512
3385	338	0.00323379	0.00383028	141
3385	339	0.0101634	0.00297199	661
3385	340	0.0276779	0.00346251	1543
3385	341	0.00882461	0.00767987	182
3385	342	0.0247112	0.307783	1244
3385	343	0.0294126	0.00276772	878
3385	344	0.009527	0.0189684	307
3385	345	0.0102731	0.00450758	155
3385	346	0.0120379	0.0309444	604
3385	347	0.0293482	0.00261185	630
3385	348	0.0398084	0.00389216	1727
3385	349	0.00583376	0.00386838	304
3385	350	0.00403556	0.00283335	166
3385	351	0.050387	0.00428632	1538
3385	352	0.0827998	0.00580227	1146
3385	353	0.00740457	0.00274196	372
3385	354	0.0126227	0.00548769	902
3385	355	0.00163852	0.00403181	58
3385	356	0.0150602	0.00330927	528
3385	357	0.00327189	0.00344772	248
3385	358	0.000561226	0.00369113	46
3385	359	0.064054	0.0045612	2623
3385	360	0.000777297	0.00470084	77
3385	361	0.00953041	0.00274537	468
3385	362	0.0669209	0.0739188	1001
3385	363	0.00771443	0.00568175	451
3385	364	0.00525788	0.00277599	370
3385	365	0.0344819	0.00381429	1386
3385	366	0.0478993	0.00497857	2117
3385	367	0.0734157	0.00556217	2853
3385	368	0.0657208	0.00308851	1804
3385	369	0.00946234	0.00306132	225
3385	370	0.0388681	0.00293276	1575
3385	371	0.0348213	0.00282696	762
3385	372	0.0438071	0.00354642	1815
3385	373	0.0345062	0.00504563	1655
3385	374	0.0525744	0.00786786	1847
3385	375	0.0164072	0.00269338	789
3385	376	0.354125	0.0845291	3111
3385	377	0.0207357	0.00818961	1329
3385	378	0.00641509	0.00283171	280
3385	379	0.0646656	0.417186	324
3385	380	0.0214635	0.00924321	496
3385	381	0.000566671	0.0031833	40
3385	382	0.00512271	0.00357754	384
3385	383	0.0205235	0.00636906	555
3385	384	0.012829	0.122287	204
3385	385	0.000458422	0.00671902	43
3385	386	0.00372307	0.00850955	204
3385	387	0.00173705	0.00371506	63
3385	388	0.0152476	0.308574	39
3385	389	0.0080048	0.0166413	225
3385	390	0.0282406	0.00275698	1770
3385	391	0.00104658	0.00287625	129
3385	392	0.00493126	0.0123527	232
3385	393	0.0157438	0.0403617	590
3385	394	0.00675634	0.00353974	253
3385	395	0.00424056	0.00490492	164
3385	396	0.148193	0.00300859	3527
3385	397	0.00758419	0.00327245	406
3385	398	0.0235221	0.00325724	983
3385	399	0.00244709	0.011856	132
3385	400	0.0473788	0.00470287	2274
3385	401	0.00609557	0.00278296	217
3385	402	0.0530229	0.00598882	3597
3385	403	0.00580933	0.0143486	145
3385	404	0.0260697	0.0909188	1218
3385	405	0.0489803	0.0183604	1821
3385	406	0.138337	0.0063359	1023
3385	407	0.00133689	0.00333964	90
3385	408	0.0506631	0.00362459	1578
3385	409	0.0156838	0.00281859	403
3385	410	0.0198449	0.00272875	1140
3385	411	0.0324025	0.00362421	548
3385	412	0.00351668	0.00333811	181
3385	413	0.0080611	0.0418553	197
3385	414	0.285184	0.0120303	4107
3385	415	0.0411136	0.00694627	1900
3385	416	0.00847211	0.00419695	668
3385	417	0.00288718	0.00411755	234
3385	418	0.00564095	0.00369448	122
3385	419	0.0163668	0.340144	502
3385	420	0.0143064	0.00507088	1041
3385	421	0.000965802	0.00350041	90
3385	422	0.0177546	0.0039075	1297
3385	423	0.00513351	0.00372212	283
3385	424	0.00843265	0.0137066	655
3385	425	0.053691	0.00393413	2347
3385	426	0.00198476	0.542131	113
3385	427	0.00849352	0.00642979	429
3385	428	0.0043201	0.00452768	190
3385	429	0.00572987	0.00408163	485
3385	430	0.00499349	0.00461818	420
3385	431	0.00726393	0.00293212	397
3385	432	0.000439201	0.00429985	35
3385	433	0.00236446	0.00408054	209
3385	434	0.0533444	0.0235003	334
3385	435	0.0541651	0.00589198	2255
3385	436	0.0789322	0.00400469	1568
3385	437	0.033854	0.0701375	985
3385	438	0.00060381	0.0392516	45
3385	439	0.0144603	0.0256896	510
3385	440	0.00608385	0.00293824	412
3385	441	0.00753611	0.00509676	299
3385	442	0.00338891	0.00306697	240
3385	443	0.0124135	0.00293976	943
3385	444	0.0204215	0.00360814	1355
3385	445	0.0188251	0.00400009	411
3385	446	0.0173805	0.00782305	781
3385	447	0.00125932	0.00279201	46
3385	448	0.00333019	0.00367115	148
3385	449	0.0479035	0.226794	1561
3385	450	0.0207107	0.0064457	826
3385	451	0.0151441	0.00388396	1052
3385	452	0.0237362	0.00680044	654
3385	453	0.00173904	0.00277359	183
3385	454	0.104239	0.0130379	3856
3385	455	0.02072	0.0155231	725
3385	456	0.00929405	0.00441574	293
3385	457	0.661953	0.00208598	1456
3385	458	0.0213897	0.00541741	1044
3385	459	0.00372183	0.00413955	108
3385	460	0.0665139	0.00286192	2131
3385	461	0.00445851	0.00392542	383
3385	462	0.497599	0.326493	452
3385	463	0.147014	0.00753725	574
3385	464	0.00800039	0.0191628	506
3385	465	0.000639164	0.00616045	51
3385	466	0.0203371	0.00353752	437
3385	467	0.00117255	0.00583605	49
3385	468	0.000751827	0.0044255	72
3385	469	0.0099508	0.00401108	451
3385	470	0.000798275	0.00332106	54
3385	471	0.00604078	0.00327392	372
3385	472	0.0630688	0.0295794	1764
3385	473	0.00595164	0.0148491	366
3385	474	0.0321189	0.0313191	1282
3385	475	0.0111589	0.37893	52
3385	476	0.0289686	0.00537319	1390
3385	477	0.0094668	0.0130017	504
3385	478	0.00903504	0.00710679	450
3385	479	0.00278814	0.0099554	146
3385	480	0.00374022	0.0133634	91
3385	481	0.000906356	0.00306988	47
3385	482	0.0424886	0.00339104	1956
3385	483	0.00441905	0.0203405	143
3385	484	0.113832	0.0241779	1955
3385	485	0.0189868	0.0158433	85
3385	486	0.00996278	0.00314601	603
3385	487	0.029044	0.00327581	1221
3385	488	0.0104072	0.00310921	262
3385	489	0.0226272	0.0985222	273
3385	490	0.142366	0.00240606	2653
3385	491	0.00210116	0.00363855	199
3385	492	0.012449	0.00287418	205
3385	493	0.00476249	0.0107313	191
3385	494	0.0359861	0.72477	850
3385	495	0.00199534	0.00620972	174
3385	496	0.00586436	0.00427111	301
3385	497	0.0118649	0.00436201	496
3385	498	0.0285385	0.101466	999
3385	499	0.0145202	0.0182241	631
3385	500	0.00862646	0.0340017	274
3385	501	0.0431687	0.0349721	677
3385	502	0.0307147	0.00432262	1714
3385	503	0.0546103	0.00934737	1228
3385	504	0.0175484	0.00637995	1009
3385	505	0.0385174	0.0999429	606
3385	506	0.00140955	0.0060062	129
3385	507	0.00223361	0.0117719	175
3385	508	0.00142915	0.00344926	128
3385	509	0.0051046	0.0104658	247
3385	510	0.00425864	0.00353974	184
3385	511	0.0161297	0.00284685	1054
3385	512	0.0765221	0.00758703	3643
3385	513	0.00188846	0.00321386	225
3385	514	0.000368816	0.01128	42
3385	515	0.0714715	0.00673042	3545
3385	516	0.0706145	0.0333072	1262
3385	517	0.0167386	0.083275	349
3385	518	0.00259817	0.00353739	153
3385	519	0.0101281	0.00406439	696
3385	520	0.0211966	0.00990539	913
3385	521	0.00154886	0.00260285	101
3385	522	0.0210763	0.00362786	820
3385	523	0.000310951	0.338919	48
3385	524	0.00177747	0.0117542	120
3385	525	0.527678	0.00771178	2608
3385	526	0.000831003	0.00815416	54
3385	527	0.00237821	0.0290075	112
3385	529	0.00868884	0.00454162	341
3385	530	0.0108713	0.0038437	399
3385	531	0.071034	0.0136063	397
3385	532	0.0177098	0.00864131	541
3385	533	0.00608127	0.00397558	264
3385	534	0.0372574	0.0150822	1271
3385	535	0.00967661	0.0112868	538
3385	536	0.014001	0.00416531	634
3385	537	0.00512712	0.00502974	236
3385	538	0.011447	0.502744	420
3385	539	0.657177	0.0010096	1347
3385	540	0.0301822	0.068591	1393
3385	541	0.0142816	0.0154843	710
3385	542	0.0680943	0.00295708	476
3385	543	0.0106361	0.136565	248
3385	544	0.000907413	0.0421277	48
3385	545	0.000715922	0.00274812	63
3385	546	0.014583	0.00320988	577
3385	547	0.00103839	0.0080645	70
3385	548	0.0112181	0.00452549	196
3385	549	0.00418742	0.00389661	199
3385	550	0.353673	0.0341395	4315
3386	1	0.214009	0.00413347	1999
3386	2	0.00684657	0.00558171	347
3386	3	0.00589454	0.00389562	441
3386	4	0.00107583	0.00838054	50
3386	5	0.00782519	0.00381933	233
3386	6	0.00549087	0.00465951	302
3386	7	0.00231459	0.00575542	114
3386	8	0.00264743	0.00420488	291
3386	9	0.00249019	0.00269833	193
3386	10	0.00232671	0.00728151	118
3386	11	0.00187081	0.00355861	120
3386	12	0.0274061	0.00373733	1589
3386	13	0.0262052	0.00278447	1644
3386	14	0.000539511	0.00433504	46
3386	15	0.00155243	0.0158235	94
3386	16	0.0204779	0.00955907	895
3386	17	0.00479119	0.0086839	383
3386	18	0.140597	0.00254626	6498
3386	19	0.00420592	0.00515335	89
3386	20	0.0441103	0.00410562	1760
3386	21	0.0221385	0.00361157	413
3386	22	0.0978937	0.00765251	3149
3386	23	0.0067496	0.00407865	327
3386	24	0.0968959	0.0035269	3256
3386	25	0.0273552	0.021946	705
3386	26	0.017955	0.00287972	1038
3386	27	0.0265265	0.00566541	739
3386	28	0.0237666	0.00264893	803
3386	29	0.000958491	0.0175611	86
3386	30	0.0067846	0.0135507	404
3386	31	0.0273639	0.00276255	572
3386	32	0.049541	0.00775077	2287
3386	33	0.00127827	0.0299014	60
3386	34	0.209126	0.00401466	6891
3386	35	0.202411	0.0171975	3132
3386	36	0.0200977	0.00867908	473
3386	38	0.0364816	0.00424455	648
3386	39	0.00384632	0.00434351	235
3386	40	0.00339798	0.00448168	245
3386	41	0.00511089	0.00673309	305
3386	42	0.0140671	0.00574424	559
3386	43	0.000716836	0.00288494	48
3386	44	0.00238559	0.0046485	131
3386	45	0.0318884	0.00371474	1564
3386	46	0.0153601	0.00419337	810
3386	47	0.0055804	0.00281957	226
3386	48	0.0536734	0.00969862	2673
3386	49	0.00917631	0.00304306	626
3386	50	0.0179678	0.00303235	582
3386	51	0.0261039	0.115966	790
3386	52	0.0456941	0.0049823	1968
3386	53	0.00905651	0.00298762	281
3386	54	0.0138602	0.0405525	470
3386	55	0.0129396	0.00396047	681
3386	56	0.0823663	0.0033961	3302
3386	57	0.033575	0.0106385	1420
3386	58	0.00512485	0.00926789	192
3386	59	0.0455432	0.0117051	1365
3386	60	0.00211738	0.00728981	122
3386	61	0.00807282	0.0098312	286
3386	62	0.0163691	0.0087515	605
3386	63	0.0016901	0.00403772	96
3386	64	0.0107322	0.00474456	729
3386	65	0.0192422	0.00680873	659
3386	66	0.00781616	0.00356634	449
3386	67	0.00151399	0.0204907	84
3386	68	0.0116877	0.041058	338
3386	69	0.00632584	0.00434141	373
3386	70	0.0186178	0.00323352	928
3386	71	0.0196651	0.00653058	999
3386	72	0.0222007	0.00400505	1293
3386	73	0.0118436	0.00453155	540
3386	74	0.00897226	0.00277562	391
3386	75	0.033418	0.00321869	273
3386	76	0.0388712	0.0078004	961
3386	77	0.0627391	0.00296754	2068
3386	78	0.032667	0.00328994	1966
3386	79	0.123342	0.00380699	1042
3386	80	0.000799994	0.00701081	65
3386	81	0.0276236	0.0193025	1299
3386	82	0.0135046	0.0103232	564
3386	83	0.389873	0.149335	506
3386	84	0.0130864	0.0052429	687
3386	85	0.00389871	0.00812723	179
3386	86	0.0635933	0.00319807	1556
3386	87	0.0208365	0.00353739	1167
3386	88	0.0455403	0.00382053	1334
3386	89	0.00430426	0.00296293	219
3386	90	0.00468795	0.00418368	305
3386	91	0.0201267	0.00410996	920
3386	92	0.00850138	0.00286089	599
3386	93	0.0249127	0.0047638	1348
3386	94	0.00736781	0.00492384	340
3386	95	0.00272704	0.00361625	164
3386	96	0.00161258	0.00415465	111
3386	97	0.0116188	0.022579	305
3386	98	0.000823062	0.00284068	74
3386	99	0.00532453	0.00272061	310
3386	100	0.0249954	0.00421644	1082
3386	101	0.0161014	0.00296156	970
3386	102	0.0523686	0.00380868	3210
3386	103	0.00256149	0.00266398	157
3386	104	0.00959896	0.00343103	221
3386	105	0.121745	0.00309176	3102
3386	106	0.246705	0.0361595	5604
3386	107	0.0048623	0.00662056	202
3386	108	0.00159919	0.00540955	105
3386	109	0.00371852	0.012521	377
3386	110	0.0063074	0.00710474	281
3386	111	0.0133969	0.00717166	947
3386	112	0.0228891	0.00284119	899
3386	113	0.0422556	0.00731043	1863
3386	114	0.00180207	0.00356749	152
3386	115	0.0219554	0.00444631	602
3386	116	0.00082594	0.00239927	113
3386	117	0.075225	0.00318226	2227
3386	118	0.00625569	0.00574042	320
3386	119	0.0818911	0.0110111	2140
3386	120	0.0222521	0.11816	903
3386	121	0.00260218	0.0142037	112
3386	122	0.0126203	0.00264968	531
3386	123	0.0225404	0.00366274	1099
3386	124	0.00133656	0.0785927	46
3386	125	0.0674354	0.00618013	1933
3386	126	0.00196493	0.0223119	67
3386	127	0.0324754	0.00273396	1053
3386	128	0.00483644	0.00444965	280
3386	129	0.0153859	0.0118515	479
3386	130	0.0115563	0.00361835	296
3386	131	0.00114182	0.00376377	123
3386	132	0.0102918	0.00298734	840
3386	133	0.0368001	0.0106637	1601
3386	134	0.0252584	0.00304063	1519
3386	135	0.00146052	0.00786396	85
3386	136	0.00222043	0.00329566	69
3386	137	0.000990265	0.00715425	69
3386	138	0.00219581	0.00267798	207
3386	139	0.0571779	0.00375963	2007
3386	140	0.04817	0.00308052	1612
3386	141	0.0140359	0.00504904	659
3386	142	0.0313203	0.00342067	1173
3386	143	0.00761996	0.00423517	733
3386	144	0.0257102	0.00360478	823
3386	145	0.0226825	0.00321259	976
3386	146	0.000759434	0.00377501	50
3386	147	0.00513735	0.00697927	327
3386	148	0.0113722	0.0070215	550
3386	149	0.0150985	0.0106189	479
3386	150	0.0559555	0.00535644	2346
3386	151	0.00352657	0.00723089	261
3386	152	0.0156872	0.00301219	842
3386	153	0.0345199	0.0109268	1619
3386	154	0.0473016	0.00464898	2138
3386	155	0.0587447	0.00252909	1351
3386	156	0.00258971	0.00472625	163
3386	157	0.000558843	0.00406297	49
3386	158	0.0273762	0.0058844	1330
3386	159	0.018734	0.00384512	919
3386	160	0.00101264	0.00332376	48
3386	161	0.0137985	0.00325492	518
3386	162	0.00617932	0.00422116	332
3386	163	0.00157391	0.00504473	118
3386	164	0.00214385	0.00483699	202
3386	165	0.0463436	0.00471062	640
3386	166	0.0134207	0.00349056	657
3386	167	0.0569014	0.00547962	2519
3386	168	0.0270998	0.0302392	727
3386	169	0.0414373	0.0114967	1810
3386	170	0.0143134	0.00416978	985
3386	171	0.00109725	0.00911951	44
3386	172	0.00702092	0.00523473	302
3386	173	0.00441145	0.00364875	160
3386	174	0.00356641	0.00291178	216
3386	175	0.042102	0.00300016	1274
3386	176	0.000876037	0.00303633	62
3386	177	0.0152256	0.00545345	688
3386	178	0.00885014	0.0069781	331
3386	179	0.0260187	0.00394287	1159
3386	180	0.0688105	0.00410417	2846
3386	181	0.0537585	0.0116081	2102
3386	182	0.0429485	0.104248	2003
3386	183	0.000876363	0.00268666	46
3386	184	0.00342188	0.00342346	177
3386	185	0.0366097	0.049197	1257
3386	186	0.0292465	0.00548098	792
3386	187	0.028253	0.00637252	1105
3386	188	0.0212192	0.00798799	790
3386	189	0.0156547	0.00276569	640
3386	190	0.00389162	0.0392621	149
3386	191	0.00322574	0.00330507	287
3386	192	0.0382199	0.00301521	2404
3386	193	0.00296007	0.00342641	324
3386	194	0.00379988	0.00363082	182
3386	195	0.0344099	0.00693677	993
3386	196	0.0699202	0.0395294	355
3386	197	0.00374207	0.00438469	142
3386	198	0.00279192	0.0192615	124
3386	199	0.000954796	0.00729068	47
3386	200	0.0374539	0.0057747	548
3386	201	0.0123981	0.00427423	506
3386	202	0.0269825	0.00524217	1084
3386	203	0.0335828	0.013614	690
3386	204	0.00238632	0.00359874	150
3386	205	0.00304098	0.00368515	101
3386	206	0.177292	0.00273423	7939
3386	207	0.351679	0.00513216	15295
3386	208	0.25251	0.00281791	8664
3386	209	0.0258664	0.00376804	1495
3386	210	0.0965584	0.00585885	2633
3386	211	0.102477	0.00354113	2889
3386	212	0.113091	0.00338545	3912
3386	213	0.0102024	0.00815759	419
3386	214	0.0279462	0.00262976	682
3386	215	0.000667089	0.00393772	47
3386	216	0.0154261	0.00739412	580
3386	217	0.0588052	0.00935571	1705
3386	218	0.0240459	0.0178909	539
3386	219	0.0013315	0.00361544	76
3386	220	0.00297336	0.00489114	125
3386	221	0.0070873	0.00408385	262
3386	222	0.00138624	0.003843	137
3386	223	0.0236539	0.00742198	677
3386	224	0.0172354	0.00268259	875
3386	225	0.0554707	0.0052637	1919
3386	226	0.0056306	0.00291781	225
3386	228	0.00214325	0.00274642	133
3386	229	0.0691249	0.00470316	1889
3386	230	0.312584	0.00231772	617
3386	231	0.0231045	0.00484067	1449
3386	232	0.00226837	0.00409228	236
3386	233	0.0327851	0.00543641	1219
3386	234	0.0404309	0.00593804	787
3386	235	0.132599	0.00724561	5250
3386	236	0.00401185	0.00430529	295
3386	237	0.0179703	0.00461599	568
3386	238	0.0229357	0.0035174	1150
3386	239	0.00267542	0.0108534	104
3386	240	0.0144817	0.0028987	355
3386	241	0.00124667	0.00608512	118
3386	242	0.0236429	0.00340325	1475
3386	243	0.00843935	0.00866218	529
3386	244	0.0101656	0.00786362	465
3386	245	0.00453893	0.0163225	99
3386	246	0.0172691	0.00433815	1092
3386	247	0.00466452	0.00334997	214
3386	248	0.0268341	0.00368191	1323
3386	249	0.0355798	0.0244615	451
3386	250	0.00222764	0.00267281	171
3386	251	0.0154433	0.00288232	1144
3386	252	0.018388	0.00399439	968
3386	253	0.0210576	0.00568114	891
3386	254	0.00118822	0.00286159	45
3386	255	0.0014473	0.0030691	127
3386	256	0.0212537	0.00361531	1039
3386	257	0.0235761	0.00599217	1259
3386	258	0.0859721	0.00403542	3474
3386	259	0.0446953	0.0219587	1400
3386	260	0.0505721	0.00254874	2285
3386	261	0.0214806	0.00621577	840
3386	262	0.00929589	0.00329521	420
3386	263	0.0163606	0.0089819	280
3386	264	0.0821418	0.00745445	1167
3386	265	0.069092	0.0134537	1363
3386	266	0.019516	0.00425094	840
3386	267	0.0472277	0.0293635	1013
3386	268	0.00161673	0.010083	143
3386	269	0.0101106	0.00296	792
3386	270	0.0161289	0.0060376	834
3386	271	0.00622822	0.00610277	307
3386	272	0.0317291	0.00543327	1010
3386	273	0.00593561	0.00464841	273
3386	274	0.00339981	0.00329471	251
3386	275	0.0055725	0.00728417	495
3386	276	0.00413133	0.00392418	186
3386	277	0.00716307	0.00284055	494
3386	278	0.0119924	0.00289314	626
3386	279	0.0699931	0.0538927	918
3386	280	0.0103988	0.00298854	497
3386	281	0.00510176	0.0115596	319
3386	282	0.00214406	0.00865007	229
3386	283	0.0412719	0.00964667	1967
3386	284	0.0200809	0.00922425	478
3386	285	0.00204328	0.0087298	116
3386	286	0.025524	0.0168817	460
3386	287	0.00494699	0.00619382	278
3386	288	0.0114472	0.0268186	411
3386	289	0.0325759	0.0405051	1162
3386	290	0.0155909	0.106979	371
3386	291	0.0172406	0.00404689	663
3386	292	0.0678169	0.00471885	2763
3386	293	0.0215621	0.0158312	1195
3386	294	0.0393607	0.00375972	1735
3386	295	0.00272734	0.00263889	253
3386	296	0.0278989	0.00334824	671
3386	297	0.0415855	0.031515	1972
3386	298	0.0154189	0.0080614	673
3386	299	0.0278649	0.00618804	2265
3386	300	0.000864438	0.00383353	70
3386	301	0.000986859	0.0130186	90
3386	302	0.0109091	0.016763	588
3386	303	0.0176013	0.00303255	1096
3386	304	0.0361326	0.00331582	1145
3386	305	0.0126398	0.0304301	619
3386	306	0.0110721	0.0035827	933
3386	307	0.00325382	0.00264038	181
3386	308	0.0219563	0.00432586	653
3386	309	0.008963	0.0057917	429
3386	310	0.0174439	0.00443767	526
3386	311	0.0020892	0.00282934	131
3386	312	0.0251643	0.00343388	679
3386	313	0.00714394	0.0704184	208
3386	314	0.0148054	0.00332823	431
3386	315	0.00428035	0.00301185	109
3386	316	0.0356687	0.00596272	1029
3386	317	0.00532235	0.0214199	227
3386	318	0.0260639	0.00433036	1404
3386	319	0.0204385	0.00420187	1085
3386	320	0.0141997	0.00282677	492
3386	321	0.0267881	0.0029505	1247
3386	322	0.00313089	0.00298875	50
3386	323	0.0332636	0.00457706	833
3386	324	0.00108922	0.00282551	101
3386	325	0.40668	0.0127359	100
3386	326	0.000673761	0.00289971	92
3386	327	0.0133455	0.0664253	245
3386	328	0.000643171	0.00327651	59
3386	329	0.0127597	0.00310436	692
3386	330	0.00112185	0.00286156	50
3386	331	0.00355186	0.00552955	187
3386	332	0.000619294	0.00695626	44
3386	333	0.00927823	0.00342171	478
3386	334	0.039058	0.00316233	877
3386	335	0.00356798	0.00277719	207
3386	336	0.0141223	0.00784031	544
3386	337	0.0150777	0.00540135	512
3386	338	0.00131964	0.00274185	141
3386	339	0.0140228	0.00368502	661
3386	340	0.0390368	0.00325158	1543
3386	341	0.00345379	0.00940511	182
3386	342	0.0255502	0.0298919	1244
3386	343	0.0235575	0.00528632	878
3386	344	0.00604182	0.00389479	307
3386	345	0.00260377	0.003435	155
3386	346	0.012966	0.0085275	604
3386	347	0.0145461	0.00265726	630
3386	348	0.0291095	0.00579201	1727
3386	349	0.00582704	0.00294515	304
3386	350	0.00251739	0.0026264	166
3386	351	0.0348108	0.0047084	1538
3386	352	0.0195741	0.00383504	1146
3386	353	0.00615753	0.00351626	372
3386	354	0.017024	0.00592259	902
3386	355	0.00340152	0.0273908	58
3386	356	0.00867398	0.00641592	528
3386	357	0.0444954	0.00372991	248
3386	358	0.0010752	0.00353726	46
3386	359	0.0775074	0.003285	2623
3386	360	0.00109455	0.00635822	77
3386	361	0.0102362	0.00653308	468
3386	362	0.0225402	0.0324147	1001
3386	363	0.00521222	0.00352103	451
3386	364	0.00685786	0.0311906	370
3386	365	0.0289982	0.00984663	1386
3386	366	0.103541	0.00263109	2117
3386	367	0.061049	0.00538251	2853
3386	368	0.0744816	0.00303476	1804
3386	369	0.00340901	0.00404544	225
3386	370	0.0743961	0.00270381	1575
3386	371	0.0206387	0.00893316	762
3386	372	0.0427427	0.00391818	1815
3386	373	0.0345162	0.0047369	1655
3386	374	0.250137	0.00443584	1847
3386	375	0.0180282	0.00276387	789
3386	376	0.136435	0.0028427	3111
3386	377	0.0273583	0.00277811	1329
3386	378	0.00797672	0.00380947	278
3386	379	0.00741464	0.0191441	324
3386	380	0.0104082	0.00929834	496
3386	381	0.000553238	0.00667817	40
3386	382	0.00445129	0.00444408	384
3386	383	0.0148998	0.00420579	555
3386	384	0.00354589	0.00451766	204
3386	385	0.00108001	0.00817817	43
3386	386	0.00336811	0.00489635	204
3386	387	0.000883335	0.0027203	63
3386	388	0.00539035	0.00560162	39
3386	389	0.0037632	0.00698807	225
3386	390	0.0448836	0.00262077	1770
3386	391	0.00338838	0.00331892	129
3386	392	0.00709872	0.00657211	232
3386	393	0.0115565	0.00683792	590
3386	394	0.00581992	0.00286383	253
3386	395	0.0680665	0.0043558	164
3386	396	0.120107	0.112261	3526
3386	397	0.0139448	0.00320769	406
3386	398	0.0277141	0.00469106	983
3386	399	0.00143848	0.00282628	132
3386	400	0.111561	0.00433346	2274
3386	401	0.0216159	0.00294209	217
3386	402	0.0367596	0.00362647	3597
3386	403	0.0016376	0.0047449	145
3386	404	0.017981	0.00340979	1218
3386	405	0.0507664	0.00711659	1821
3386	406	0.0171688	0.0300046	1023
3386	407	0.00105553	0.00388065	90
3386	408	0.026674	0.0034277	1578
3386	409	0.0076576	0.00289651	403
3386	410	0.0174995	0.00329617	1140
3386	411	0.0131715	0.00708796	548
3386	412	0.00752681	0.0134215	181
3386	413	0.00172344	0.00325028	197
3386	414	0.192444	0.00218983	4107
3386	415	0.0496019	0.0089694	1900
3386	416	0.00900748	0.00807556	668
3386	417	0.00378534	0.00269024	234
3386	418	0.00250205	0.00415848	122
3386	419	0.00637532	0.00314508	502
3386	420	0.0213233	0.00325273	1041
3386	421	0.00101747	0.00564119	90
3386	422	0.023462	0.00616965	1297
3386	423	0.00449353	0.00394186	283
3386	424	0.00733236	0.00531614	655
3386	425	0.0986537	0.00386367	2347
3386	426	0.0039447	0.0140807	113
3386	427	0.0157331	0.0049907	429
3386	428	0.00255275	0.00624823	190
3386	429	0.00634925	0.00368425	485
3386	430	0.00678314	0.00672515	420
3386	431	0.0148115	0.00347568	397
3386	432	0.0002274	0.00775389	35
3386	433	0.00309019	0.00334797	209
3386	434	0.0330681	0.0305323	334
3386	435	0.0612013	0.00535168	2255
3386	436	0.0369665	0.0105212	1568
3386	437	0.012681	0.0203345	985
3386	438	0.000384108	0.0024418	45
3386	439	0.00751963	0.00391162	510
3386	440	0.00917944	0.0477164	412
3386	441	0.0137344	0.109552	299
3386	442	0.00346534	0.0049485	240
3386	443	0.014534	0.00270722	943
3386	444	0.0282076	0.0049452	1355
3386	445	0.00624163	0.00282435	411
3386	446	0.0338406	0.00345127	781
3386	447	0.00057533	0.00597005	46
3386	448	0.0056689	0.01163	148
3386	449	0.028235	0.00284275	1561
3386	450	0.028627	0.00262039	826
3386	451	0.0132485	0.00281429	1052
3386	452	0.0148269	0.00332651	654
3386	453	0.00214265	0.0027726	183
3386	454	0.128798	0.00289899	3856
3386	455	0.0122566	0.0033826	725
3386	456	0.0074917	0.00313505	293
3386	457	0.0288432	0.00893329	1456
3386	458	0.0175543	0.00818231	1044
3386	459	0.00185339	0.00452502	108
3386	460	0.0473745	0.00319497	2131
3386	461	0.00822979	0.00683131	383
3386	462	0.00935594	0.00825956	452
3386	463	0.0582043	0.00293176	574
3386	464	0.00699891	0.00657035	506
3386	465	0.000629262	0.0040373	51
3386	466	0.0117306	0.00645499	437
3386	467	0.00109085	0.00389384	49
3386	468	0.000991988	0.00434061	72
3386	469	0.00558266	0.00337628	451
3386	470	0.00115128	0.00310993	54
3386	471	0.0169649	0.00617392	372
3386	472	0.0573381	0.00471225	1764
3386	473	0.0152459	0.0623242	366
3386	474	0.0282534	0.0251689	1282
3386	475	0.00133765	0.00752288	52
3386	476	0.0380954	0.0037384	1390
3386	477	0.0185519	0.00313398	504
3386	478	0.0160253	0.00923721	450
3386	479	0.0044909	0.0127724	146
3386	480	0.0257221	0.0241502	91
3386	481	0.000506403	0.00300694	47
3386	482	0.0574578	0.00430955	1956
3386	483	0.0268118	0.0906503	143
3386	484	0.0618794	0.00429207	1955
3386	485	0.00149711	0.00342066	85
3386	486	0.0122167	0.0207104	603
3386	487	0.0302869	0.00386501	1221
3386	488	0.00863001	0.00530079	262
3386	489	0.00834126	0.0176901	273
3386	490	0.0547341	0.00763536	2652
3386	491	0.00300062	0.0148289	199
3386	492	0.00406904	0.00287915	205
3386	493	0.013062	0.00338685	191
3386	494	0.0260005	0.00815782	850
3386	495	0.00247368	0.00400496	174
3386	496	0.0114107	0.00335715	301
3386	497	0.0282832	0.00411195	496
3386	498	0.0332697	0.00406619	999
3386	499	0.0176859	0.00668538	631
3386	500	0.00547647	0.0056077	274
3386	501	0.0138972	0.00615394	677
3386	502	0.0376409	0.00323929	1714
3386	503	0.0331299	0.00340063	1228
3386	504	0.0189563	0.0114447	1009
3386	505	0.0199178	0.00322875	606
3386	506	0.0012992	0.0025462	129
3386	507	0.00195745	0.00373167	175
3386	508	0.00522272	0.00276594	128
3386	509	0.00531521	0.00786231	247
3386	510	0.00136464	0.00285613	184
3386	511	0.0254747	0.00261364	1054
3386	512	0.209063	0.00845981	3643
3386	513	0.00451006	0.00275484	225
3386	514	0.000624534	0.0038948	42
3386	515	0.0718283	0.00928797	3544
3386	516	0.0299888	0.00406559	1262
3386	517	0.0195311	0.00392096	349
3386	518	0.00579419	0.00429139	153
3386	519	0.0164335	0.0102396	696
3386	520	0.0231362	0.00765657	913
3386	521	0.00148982	0.00369872	101
3386	522	0.0176077	0.00351169	820
3386	523	0.000619934	0.00335064	48
3386	524	0.00245155	0.00350589	120
3386	525	0.0586072	0.00392272	2608
3386	526	0.000496156	0.00346385	54
3386	527	0.00177807	0.0227372	112
3386	529	0.0125174	0.0486972	341
3386	530	0.00828183	0.00551465	399
3386	531	0.0115771	0.0569468	397
3386	532	0.00937811	0.00339528	541
3386	533	0.00344923	0.00286021	264
3386	534	0.0264235	0.00375177	1271
3386	535	0.00820237	0.0047642	538
3386	536	0.0144022	0.0303585	634
3386	537	0.00459188	0.00373932	236
3386	538	0.00611292	0.0112843	420
3386	539	0.0227307	0.00317562	1347
3386	540	0.0512319	0.00625807	1393
3386	541	0.0471899	0.00317733	710
3386	542	0.00645042	0.00317061	476
3386	543	0.00268133	0.00548886	248
3386	544	0.00393994	0.00532682	48
3386	545	0.00118276	0.0035898	63
3386	546	0.00891391	0.00277626	577
3386	547	0.000531953	0.00349133	70
3386	548	0.00347343	0.00386597	196
3386	549	0.00348838	0.0103557	199
3386	550	0.225094	0.00602596	4315
3387	1	0.0516421	0.0048739	1999
3387	2	0.00420649	0.00510302	347
3387	3	0.00648649	0.00341656	441
3387	4	0.000687958	0.00806935	50
3387	5	0.00543335	0.00492216	233
3387	6	0.00376354	0.0174058	302
3387	7	0.0033417	0.0267548	114
3387	8	0.00763481	0.0265284	291
3387	9	0.00282643	0.0046678	193
3387	10	0.00275952	0.0424764	118
3387	11	0.00418444	0.103404	120
3387	12	0.0292719	0.0040375	1589
3387	13	0.142893	0.00818243	1644
3387	14	0.000732504	0.00784205	46
3387	15	0.00172392	0.0182247	94
3387	16	0.0150657	0.0200045	895
3387	17	0.0152045	0.0164426	383
3387	18	0.907222	0.0443044	6498
3387	19	0.00165505	0.0304424	89
3387	20	0.041854	0.0146422	1760
3387	21	0.00828957	0.00958917	413
3387	22	0.124492	0.00690951	3149
3387	23	0.0106714	0.0123459	327
3387	24	0.150329	0.00307796	3256
3387	25	0.0152082	0.112186	705
3387	26	0.0333571	0.00262649	1038
3387	27	0.0955489	0.00614117	739
3387	28	0.0388878	0.0067421	804
3387	29	0.00106515	0.00620357	86
3387	30	0.00899632	0.0334442	404
3387	31	0.0278855	0.00296429	572
3387	32	0.0478525	0.0176508	2287
3387	33	0.00143479	0.0090917	60
3387	34	0.253765	0.00657186	6891
3387	35	0.078794	0.0145943	3132
3387	36	0.0413894	0.13573	473
3387	38	0.0262989	0.0642394	648
3387	39	0.00516858	0.159984	235
3387	40	0.00253105	0.00290106	245
3387	41	0.0134153	0.00388322	305
3387	42	0.0263856	0.169099	559
3387	43	0.00784704	0.00281278	48
3387	44	0.00272468	0.00335172	131
3387	45	0.0350749	0.0123339	1564
3387	46	0.0213572	0.00945215	810
3387	47	0.00897856	0.0512162	226
3387	48	0.0496586	0.00437789	2673
3387	49	0.0300766	0.025057	626
3387	50	0.0109396	0.00304414	582
3387	51	0.0201813	0.0771724	790
3387	52	0.0320148	0.00527718	1968
3387	53	0.0064043	0.00481246	281
3387	54	0.0112601	0.0161633	470
3387	55	0.0117416	0.00272662	681
3387	56	0.147192	0.111115	3302
3387	57	0.0266832	0.00705878	1420
3387	58	0.00255635	0.00274123	192
3387	59	0.0279724	0.0104923	1365
3387	60	0.0013336	0.00334641	122
3387	61	0.00552924	0.00360782	286
3387	62	0.00835601	0.00364249	605
3387	63	0.00244226	0.0126458	96
3387	64	0.209768	0.00452415	729
3387	65	0.0073558	0.00375874	659
3387	66	0.00748207	0.00513652	450
3387	67	0.00133987	0.00254013	84
3387	68	0.00524183	0.00368218	338
3387	69	0.00580996	0.00514905	373
3387	70	0.0175832	0.00334233	928
3387	71	0.0224665	0.00587302	999
3387	72	0.0430875	0.00394783	1293
3387	73	0.0138523	0.0135373	540
3387	74	0.00925326	0.00270546	391
3387	75	0.364111	0.00343667	273
3387	76	0.0206599	0.00579904	961
3387	77	0.041892	0.0109031	2069
3387	78	0.0959669	0.0250877	1966
3387	79	0.164358	0.0513908	1042
3387	80	0.00100877	0.00306783	65
3387	81	0.0320231	0.0531584	1299
3387	82	0.0282999	0.00495959	564
3387	83	0.00866543	0.00457683	506
3387	84	0.0115307	0.00388429	687
3387	85	0.00623243	0.00690825	179
3387	86	0.0543537	0.0457506	1556
3387	87	0.228393	0.00280966	1167
3387	88	0.0400491	0.00566206	1334
3387	89	0.00543764	0.0262535	219
3387	90	0.00386446	0.0050833	305
3387	91	0.024966	0.00645926	920
3387	92	0.0207089	0.0313927	599
3387	93	0.024709	0.00513826	1348
3387	94	0.0207327	0.0378858	340
3387	95	0.00203243	0.00500121	164
3387	96	0.00177402	0.00611301	111
3387	97	0.00404177	0.00551261	305
3387	98	0.00102527	0.00287436	74
3387	99	0.0410468	0.156614	310
3387	100	0.350988	0.00277021	1082
3387	101	0.020375	0.0215953	970
3387	102	0.0576401	0.00420254	3211
3387	103	0.00255311	0.022693	157
3387	104	0.00420783	0.0125069	221
3387	105	0.12687	0.0316082	3102
3387	106	0.199371	0.624748	5604
3387	107	0.00556427	0.00523007	202
3387	108	0.00154928	0.00660385	105
3387	109	0.0223652	0.00577596	377
3387	110	0.00840354	0.0396083	281
3387	111	0.0158426	0.00339874	947
3387	112	0.0332002	0.0919433	900
3387	113	0.0354886	0.0182309	1863
3387	114	0.00264895	0.0152319	152
3387	115	0.0132733	0.00323664	602
3387	116	0.000737714	0.00138376	113
3387	117	0.0788612	0.00276433	2227
3387	118	0.00608474	0.0051854	320
3387	119	0.0335595	0.00351157	2140
3387	120	0.330583	0.0088733	903
3387	121	0.00547363	0.47099	112
3387	122	0.0084218	0.00440605	531
3387	123	0.0177993	0.00453001	1099
3387	124	0.000981594	0.0134905	46
3387	125	0.0565016	0.011461	1933
3387	126	0.000903041	0.00587145	67
3387	127	0.00968574	0.00295337	1053
3387	128	0.0103442	0.00465135	280
3387	129	0.106958	0.17387	479
3387	130	0.00596644	0.017266	296
3387	131	0.00163945	0.00432174	123
3387	132	0.0166064	0.0055902	840
3387	133	0.0386432	0.00318521	1601
3387	134	0.0298573	0.0134882	1519
3387	135	0.00199094	0.00512314	85
3387	136	0.000919558	0.0142953	69
3387	137	0.00100186	0.00378291	69
3387	138	0.00223386	0.00306432	207
3387	139	0.0512395	0.00561653	2007
3387	140	0.114637	0.0105323	1612
3387	141	0.0233823	0.0320629	659
3387	142	0.12184	0.168399	1173
3387	143	0.00816304	0.00915588	733
3387	144	0.0154569	0.0230602	823
3387	145	0.0260776	0.00613098	976
3387	146	0.000855789	0.0153861	50
3387	147	0.00566499	0.0135924	327
3387	148	0.00606213	0.0063067	550
3387	149	0.0282321	0.267297	479
3387	150	0.117418	0.0508109	2346
3387	151	0.0505686	0.0367155	261
3387	152	0.0354784	0.0234089	842
3387	153	0.0416907	0.00303247	1619
3387	154	0.0481547	0.0727471	2138
3387	155	0.0258192	0.00543205	1351
3387	156	0.00256836	0.0139493	163
3387	157	0.000655426	0.0437856	49
3387	158	0.0379832	0.026474	1330
3387	159	0.0424201	0.383728	919
3387	160	0.00267283	0.0650706	48
3387	161	0.0136994	0.0119361	518
3387	162	0.016423	0.0568393	332
3387	163	0.00174794	0.0159537	118
3387	164	0.00329971	0.00414954	202
3387	165	0.0191804	0.0397138	640
3387	166	0.0145416	0.0175895	657
3387	167	0.0443185	0.00814112	2519
3387	168	0.0198797	0.00468958	727
3387	169	0.0647373	0.0599894	1810
3387	170	0.0202001	0.00553687	985
3387	171	0.000657716	0.00351304	44
3387	172	0.015699	0.0109252	302
3387	173	0.00322189	0.003255	160
3387	174	0.00468821	0.00296485	216
3387	175	0.0543114	0.00656968	1274
3387	176	0.000877141	0.00250476	62
3387	177	0.0258932	0.00484577	688
3387	178	0.0570968	0.0263925	331
3387	179	0.0262986	0.00542761	1159
3387	180	0.0488513	0.0173805	2846
3387	181	0.114333	0.00798826	2102
3387	182	0.0466672	0.00498001	2003
3387	183	0.00114314	0.00888258	46
3387	184	0.00261687	0.00330308	177
3387	185	0.0381017	0.0837466	1257
3387	186	0.0316465	0.0832827	792
3387	187	0.018458	0.00459793	1105
3387	188	0.0221161	0.0066875	790
3387	189	0.0246409	0.0367571	640
3387	190	0.0015771	0.0028782	149
3387	191	0.00480573	0.0131939	287
3387	192	0.0691282	0.010003	2404
3387	193	0.0128144	0.0301306	324
3387	194	0.00388581	0.00369531	182
3387	195	0.0225854	0.0158386	993
3387	196	0.0379304	0.199416	355
3387	197	0.00201686	0.335637	142
3387	198	0.00200487	0.0087204	124
3387	199	0.000837376	0.00258074	47
3387	200	0.0104384	0.0562899	548
3387	201	0.0951456	0.106624	506
3387	202	0.0276053	0.0506465	1085
3387	203	0.0230384	0.0320973	690
3387	204	0.0079828	0.0031645	150
3387	205	0.00458955	0.034262	101
3387	206	0.311146	0.00218087	7939
3387	207	0.598849	0.00307541	15295
3387	208	0.289516	0.0309191	8664
3387	209	0.259233	0.0356791	1495
3387	210	0.0909243	0.00412609	2633
3387	211	0.166011	0.640972	2889
3387	212	0.0716172	0.00385058	3912
3387	213	0.00923248	0.00383652	419
3387	214	0.0170959	0.00542473	682
3387	215	0.00100294	0.00710733	47
3387	216	0.00963947	0.00429963	580
3387	217	0.0421837	0.0121845	1705
3387	218	0.0116802	0.00303307	539
3387	219	0.00204071	0.00424408	76
3387	220	0.00142217	0.00384176	125
3387	221	0.00574737	0.00321471	262
3387	222	0.00267789	0.00837375	137
3387	223	0.0178422	0.00262792	677
3387	224	0.0186863	0.00751125	875
3387	225	0.0415447	0.00608363	1919
3387	226	0.00353212	0.00273149	225
3387	228	0.00302693	0.0117635	133
3387	229	0.0576345	0.00382865	1889
3387	230	0.00782675	0.00389414	617
3387	231	0.0937275	0.168859	1449
3387	232	0.0048964	0.00761216	236
3387	233	0.108674	0.268501	1219
3387	234	0.0389552	0.535851	787
3387	235	0.05537	0.70857	5250
3387	236	0.00849023	0.164431	295
3387	237	0.00751561	0.00414245	568
3387	238	0.122694	0.00995832	1151
3387	239	0.00145213	0.00284562	104
3387	240	0.00660209	0.0625292	355
3387	241	0.0012258	0.0164133	118
3387	242	0.0259865	0.00933203	1475
3387	243	0.0094492	0.028391	529
3387	244	0.0166198	0.0384739	465
3387	245	0.00448435	0.0110522	99
3387	246	0.0189123	0.0105455	1092
3387	247	0.00292713	0.00286413	214
3387	248	0.0435838	0.00681688	1323
3387	249	0.0247996	0.00576288	451
3387	250	0.00501369	0.0299424	171
3387	251	0.0169233	0.00561173	1144
3387	252	0.0213272	0.00518185	968
3387	253	0.0179528	0.00290873	891
3387	254	0.000604288	0.00350676	45
3387	255	0.00196368	0.00300368	127
3387	256	0.0215423	0.0674085	1039
3387	257	0.0295777	0.0135869	1259
3387	258	0.105895	0.00284574	3474
3387	259	0.0440773	0.00590347	1400
3387	260	0.0597409	0.00927203	2285
3387	261	0.0257043	0.00313377	840
3387	262	0.0120643	0.00350348	420
3387	263	0.00494704	0.00351306	280
3387	264	0.0367798	0.01911	1167
3387	265	0.0380589	0.00369334	1363
3387	266	0.0173903	0.00619739	840
3387	267	0.0214622	0.0062443	1013
3387	268	0.00183453	0.00484151	143
3387	269	0.0543514	0.0029961	792
3387	270	0.0268113	0.00532954	834
3387	271	0.00639496	0.00314641	307
3387	272	0.0265022	0.0257143	1010
3387	273	0.00404701	0.00283646	273
3387	274	0.00299674	0.00310141	251
3387	275	0.00760688	0.0093711	495
3387	276	0.00330455	0.00277074	186
3387	277	0.0280376	0.00249271	494
3387	278	0.00875487	0.00277468	626
3387	279	0.0355927	0.00332082	918
3387	280	0.0134556	0.00273362	497
3387	281	0.00534968	0.00333984	319
3387	282	0.0643859	0.415262	229
3387	283	0.0635966	0.0353052	1967
3387	284	0.026887	0.020402	478
3387	285	0.00212604	0.0135507	116
3387	286	0.0119498	0.00648002	460
3387	287	0.0144611	0.601812	278
3387	288	0.0258843	0.0194007	411
3387	289	0.0260981	0.00270794	1162
3387	290	0.046618	0.00678697	371
3387	291	0.00882316	0.00375643	663
3387	292	0.0911115	0.00324954	2763
3387	293	0.0288604	0.0121641	1195
3387	294	0.0520486	0.00837208	1735
3387	295	0.00296689	0.00303958	253
3387	296	0.014663	0.00536621	671
3387	297	0.0354527	0.00441255	1972
3387	298	0.0433182	0.00367551	673
3387	299	0.0336235	0.00846843	2265
3387	300	0.0016616	0.0363685	70
3387	301	0.00146584	0.00391042	90
3387	302	0.0101964	0.00408496	588
3387	303	0.0230854	0.00400674	1096
3387	304	0.0282595	0.00549886	1145
3387	305	0.0132613	0.00396362	619
3387	306	0.0147985	0.00629547	933
3387	307	0.00223197	0.00357209	181
3387	308	0.0109938	0.00289915	653
3387	309	0.137166	0.0837467	429
3387	310	0.0100665	0.00309954	526
3387	311	0.00170953	0.00279708	131
3387	312	0.0177578	0.0378784	679
3387	313	0.00514358	0.0308371	208
3387	314	0.00905883	0.00354358	431
3387	315	0.00991477	0.00416228	109
3387	316	0.394849	0.0027508	1029
3387	317	0.00336603	0.0028199	227
3387	318	0.0449845	0.00378074	1404
3387	319	0.0356907	0.00946433	1085
3387	320	0.0133637	0.0166417	492
3387	321	0.310977	0.0403712	1247
3387	322	0.00141337	0.0270972	50
3387	323	0.382013	0.583565	833
3387	324	0.00274979	0.0178666	101
3387	325	0.00291031	0.00936187	100
3387	326	0.00201364	0.0174626	92
3387	327	0.00543675	0.00486203	245
3387	328	0.000612933	0.0115351	59
3387	329	0.0129909	0.00282289	692
3387	330	0.00130573	0.00340875	50
3387	331	0.00565648	0.00529085	187
3387	332	0.00519923	0.00407128	44
3387	333	0.0139511	0.020136	478
3387	334	0.0206029	0.00485211	877
3387	335	0.00532744	0.00922081	207
3387	336	0.009089	0.0170378	544
3387	337	0.0192458	0.00435566	512
3387	338	0.00186503	0.00415839	141
3387	339	0.0162964	0.00459303	661
3387	340	0.0504909	0.00274178	1543
3387	341	0.00271299	0.00885561	182
3387	342	0.029696	0.00812947	1244
3387	343	0.0400152	0.0212147	878
3387	344	0.00927572	0.10715	307
3387	345	0.00411419	0.0273819	155
3387	346	0.0136445	0.00814847	604
3387	347	0.0146987	0.00783928	630
3387	348	0.0434879	0.00511961	1727
3387	349	0.00611644	0.003348	304
3387	350	0.00359254	0.0110592	166
3387	351	0.646142	0.0101789	1538
3387	352	0.0437406	0.00390484	1146
3387	353	0.00754305	0.00280473	372
3387	354	0.0157769	0.0368016	902
3387	355	0.00110167	0.020119	58
3387	356	0.0143158	0.00333168	528
3387	357	0.00604801	0.00496352	248
3387	358	0.000662397	0.00299806	46
3387	359	0.0745272	0.00782024	2623
3387	360	0.000699445	0.00400381	77
3387	361	0.0157439	0.018621	468
3387	362	0.129675	0.136437	1001
3387	363	0.0143093	0.00731645	451
3387	364	0.00666715	0.00282265	370
3387	365	0.0475902	0.0106444	1386
3387	366	0.0619489	0.0214844	2117
3387	367	0.0610241	0.0165189	2853
3387	368	0.0725988	0.011128	1804
3387	369	0.305744	0.0538105	225
3387	370	0.0318501	0.00273475	1575
3387	371	0.0162518	0.00297611	762
3387	372	0.163852	0.395381	1815
3387	373	0.0362768	0.0201586	1655
3387	374	0.133766	0.467573	1847
3387	375	0.0286324	0.0026799	789
3387	376	0.105328	0.0476655	3111
3387	377	0.0238469	0.00454519	1329
3387	378	0.00776911	0.00302094	280
3387	379	0.104011	0.874051	324
3387	380	0.0132772	0.00953561	496
3387	381	0.00115638	0.00272462	40
3387	382	0.00760785	0.00462393	384
3387	383	0.0114911	0.00408874	555
3387	384	0.00323956	0.00408357	204
3387	385	0.000639767	0.00355962	43
3387	386	0.00305576	0.0203957	204
3387	387	0.00237218	0.0228289	63
3387	388	0.000846167	0.0119946	39
3387	389	0.00793942	0.00270839	225
3387	390	0.0277963	0.00458884	1770
3387	391	0.00135557	0.0097996	129
3387	392	0.00386712	0.00363883	232
3387	393	0.0294674	0.220442	590
3387	394	0.00593165	0.00279284	253
3387	395	0.00353076	0.00791321	164
3387	396	0.066776	0.0069366	3527
3387	397	0.0129763	0.0043598	406
3387	398	0.0187537	0.00328017	983
3387	399	0.0017041	0.00986617	132
3387	400	0.0816418	0.006073	2274
3387	401	0.00723934	0.00345854	217
3387	402	0.858559	0.0821293	3597
3387	403	0.0166899	0.920888	145
3387	404	0.0222324	0.0317014	1218
3387	405	0.0498903	0.0091413	1821
3387	406	0.0196211	0.00321551	1023
3387	407	0.00164846	0.00491322	90
3387	408	0.0291068	0.00420834	1578
3387	409	0.0153912	0.00500873	403
3387	410	0.0163147	0.0036239	1140
3387	411	0.177239	0.00314379	548
3387	412	0.00283873	0.00280225	181
3387	413	0.008836	0.160634	197
3387	414	0.244297	0.132454	4107
3387	415	0.0706691	0.0867582	1900
3387	416	0.0101764	0.00279811	668
3387	417	0.00940418	0.192348	234
3387	418	0.00602081	0.0264383	122
3387	419	0.00840635	0.00307305	502
3387	420	0.0122471	0.0042904	1041
3387	421	0.00138157	0.00464613	90
3387	422	0.0272795	0.00503093	1297
3387	423	0.00810099	0.00342493	283
3387	424	0.0309753	0.0207978	655
3387	425	0.062037	0.00550656	2347
3387	426	0.00241943	0.0152197	113
3387	427	0.00506049	0.00264315	429
3387	428	0.00379009	0.00402587	190
3387	429	0.00722318	0.0115483	485
3387	430	0.0116632	0.00283518	420
3387	431	0.0117546	0.0127452	397
3387	432	0.000491757	0.0156903	35
3387	433	0.00287358	0.0132126	209
3387	434	0.0153569	0.0045607	334
3387	435	0.111789	0.00386311	2255
3387	436	0.448979	0.00417801	1568
3387	437	0.0125782	0.00585722	985
3387	438	0.000576711	0.00490041	45
3387	439	0.00453322	0.00367911	510
3387	440	0.00691876	0.00802921	412
3387	441	0.00764613	0.0182951	299
3387	442	0.00292077	0.00332102	240
3387	443	0.0148609	0.00896371	943
3387	444	0.0225126	0.0117438	1355
3387	445	0.00853122	0.00280168	411
3387	446	0.014682	0.016799	781
3387	447	0.000844352	0.00390064	46
3387	448	0.00379551	0.0178054	148
3387	449	0.0584411	0.400334	1561
3387	450	0.0448935	0.0298626	826
3387	451	0.0186646	0.0160157	1052
3387	452	0.0165008	0.00687499	654
3387	453	0.00377351	0.00274224	183
3387	454	0.220582	0.0277805	3856
3387	455	0.0365389	0.0711997	725
3387	456	0.010759	0.00876434	293
3387	457	0.0276343	0.00355826	1456
3387	458	0.0271078	0.0069342	1044
3387	459	0.0043956	0.00456645	108
3387	460	0.118982	0.00318326	2131
3387	461	0.00964293	0.00698078	383
3387	462	0.00943596	0.0342387	452
3387	463	0.0579098	0.22464	574
3387	464	0.0249436	0.00474262	506
3387	465	0.000783749	0.00561636	51
3387	466	0.0106006	0.0029833	437
3387	467	0.00279829	0.0912994	49
3387	468	0.00195208	0.00265548	72
3387	469	0.0143332	0.00380185	451
3387	470	0.00124937	0.00308883	54
3387	471	0.0140466	0.0259963	372
3387	472	0.132481	0.246971	1764
3387	473	0.00552777	0.0111297	366
3387	474	0.0471022	0.00291303	1282
3387	475	0.00407495	0.0602346	52
3387	476	0.0350489	0.00533072	1390
3387	477	0.00800369	0.00419443	504
3387	478	0.00866303	0.00262315	450
3387	479	0.16374	0.419466	146
3387	480	0.0227661	0.842552	91
3387	481	0.00129449	0.00723666	47
3387	482	0.0487341	0.00312471	1956
3387	483	0.00365204	0.00481147	143
3387	484	0.0502625	0.00282837	1955
3387	485	0.0012632	0.0165636	85
3387	486	0.0223555	0.00267361	603
3387	487	0.025338	0.0047483	1221
3387	488	0.0048076	0.00772127	262
3387	489	0.00432524	0.00290706	273
3387	490	0.171357	0.00258897	2653
3387	491	0.00423403	0.00408328	199
3387	492	0.0125209	0.0116356	205
3387	493	0.00221948	0.00299457	191
3387	494	0.026028	0.00865287	850
3387	495	0.00208409	0.00304941	174
3387	496	0.0177235	0.0101227	301
3387	497	0.0107746	0.00535306	496
3387	498	0.0350987	0.0140146	999
3387	499	0.0145195	0.00936462	631
3387	500	0.0066379	0.0154805	274
3387	501	0.014666	0.00411855	677
3387	502	0.102544	0.384888	1714
3387	503	0.101209	0.4217	1228
3387	504	0.0438507	0.00360237	1009
3387	505	0.156515	0.800845	606
3387	506	0.00271322	0.0178741	129
3387	507	0.00362336	0.0031751	175
3387	508	0.00227158	0.00453605	128
3387	509	0.00371664	0.00445528	247
3387	510	0.00688973	0.0152373	184
3387	511	0.0272192	0.00582366	1054
3387	512	0.101609	0.00899188	3643
3387	513	0.00280557	0.0128886	225
3387	514	0.000731548	0.0073178	42
3387	515	0.166965	0.0037251	3545
3387	516	0.0522798	0.0770598	1262
3387	517	0.0254055	0.0325483	349
3387	518	0.00195163	0.00279593	153
3387	519	0.0392306	0.0377078	696
3387	520	0.0189236	0.00419261	913
3387	521	0.00290884	0.00268919	101
3387	522	0.0390718	0.0187885	820
3387	523	0.000498485	0.0170947	48
3387	524	0.00788922	0.0482317	120
3387	525	0.0560434	0.00706379	2608
3387	526	0.000399502	0.00291202	54
3387	527	0.00129979	0.00524328	112
3387	529	0.00724086	0.00772343	341
3387	530	0.00871073	0.0139329	399
3387	531	0.0139117	0.00673897	397
3387	532	0.0155265	0.0159263	541
3387	533	0.00366608	0.00371327	264
3387	534	0.0432782	0.00362628	1271
3387	535	0.0205226	0.0092389	538
3387	536	0.0236864	0.00522658	634
3387	537	0.00527265	0.0348653	236
3387	538	0.00779097	0.00417417	420
3387	539	0.0355331	0.0246288	1347
3387	540	0.0913844	0.070053	1393
3387	541	0.0311826	0.00432505	710
3387	542	0.016513	0.00328329	476
3387	543	0.00353867	0.0136405	248
3387	544	0.00287376	0.02417	48
3387	545	0.00100059	0.00273941	63
3387	546	0.0122123	0.00286216	577
3387	547	0.00203065	0.00635345	70
3387	548	0.003534	0.0156155	196
3387	549	0.00424675	0.00345994	199
3387	550	0.128284	0.0221442	4315
3388	1	0.0482257	0.0240275	1999
3388	2	0.0051293	0.00479326	347
3388	3	0.00501831	0.00374107	441
3388	4	0.0277218	0.0242692	50
3388	5	0.00675616	0.0042097	233
3388	6	0.00310418	0.0190904	302
3388	7	0.0055578	0.00621169	114
3388	8	0.00846606	0.00289502	291
3388	9	0.00252309	0.00628816	193
3388	10	0.00462716	0.00311402	118
3388	11	0.00346667	0.025616	120
3388	12	0.0642888	0.049351	1587
3388	13	0.0622511	0.00314278	1644
3388	14	0.000372207	0.00420798	46
3388	15	0.00147321	0.00330346	94
3388	16	0.0171421	0.0036974	895
3388	17	0.0057301	0.00928814	383
3388	18	0.237555	0.0144862	6497
3388	19	0.00120565	0.00512029	89
3388	20	0.0935993	0.00813731	1759
3388	21	0.00627588	0.00306153	413
3388	22	0.586923	0.01163	3146
3388	23	0.0145656	0.00772597	327
3388	24	0.0817422	0.00466168	3256
3388	25	0.0221986	0.00950905	705
3388	26	0.0241949	0.00517004	1036
3388	27	0.0329006	0.0035754	739
3388	28	0.0337515	0.100576	803
3388	29	0.00079428	0.00579495	86
3388	30	0.0374983	0.0387177	404
3388	31	0.0144188	0.00277965	572
3388	32	0.06121	0.00631251	2287
3388	33	0.00106968	0.00878543	60
3388	34	0.232131	0.19915	6884
3388	35	0.0686822	0.0336574	3121
3388	36	0.0120594	0.00295052	472
3388	38	0.0217559	0.0101147	648
3388	39	0.00559579	0.0429538	235
3388	40	0.00456526	0.00295779	245
3388	41	0.00500727	0.00944094	305
3388	42	0.0583947	0.0642364	559
3388	43	0.000661218	0.00448588	48
3388	44	0.0022621	0.00299798	131
3388	45	0.553065	0.22315	1561
3388	46	0.0172506	0.00359889	809
3388	47	0.00531991	0.00302507	226
3388	48	0.119143	0.00754342	2672
3388	49	0.00987905	0.00396315	626
3388	50	0.0230938	0.00472228	582
3388	51	0.0188814	0.00608703	788
3388	52	0.0951175	0.00870542	1968
3388	53	0.00462838	0.00307371	281
3388	54	0.0333585	0.148331	470
3388	55	0.0470939	0.00422592	681
3388	56	0.0681126	0.00573896	3296
3388	57	0.0410406	0.0044358	1418
3388	58	0.00505529	0.0152846	192
3388	59	0.0373308	0.0141284	1365
3388	60	0.00138679	0.00300204	122
3388	61	0.00454145	0.00316364	286
3388	62	0.016759	0.00706737	604
3388	63	0.00168528	0.00272278	96
3388	64	0.0269204	0.0617659	729
3388	65	0.0120034	0.0034242	659
3388	66	0.0100843	0.00291766	449
3388	67	0.00109281	0.00343718	84
3388	68	0.00905091	0.0211661	338
3388	69	0.00580385	0.0115183	373
3388	70	0.0134056	0.00659076	928
3388	71	0.143082	0.00789354	999
3388	72	0.0278331	0.00594906	1293
3388	73	0.00763971	0.00340954	540
3388	74	0.0108386	0.00356064	391
3388	75	0.00681731	0.00271651	273
3388	76	0.0320913	0.0133184	961
3388	77	0.10398	0.00380225	2067
3388	78	0.103784	0.00768851	1966
3388	79	0.0360188	0.0441239	1042
3388	80	0.00117913	0.00331174	65
3388	81	0.037192	0.00488075	1299
3388	82	0.0086603	0.0032985	563
3388	83	0.00987118	0.00356008	505
3388	84	0.013148	0.00845695	687
3388	85	0.00301241	0.031948	179
3388	86	0.0410593	0.0257211	1555
3388	87	0.0217302	0.0119797	1167
3388	88	0.0341165	0.00856973	1334
3388	89	0.00533112	0.00616485	219
3388	90	0.0042079	0.00310541	305
3388	91	0.0395588	0.835345	920
3388	92	0.0128351	0.030309	599
3388	93	0.0244492	0.00501874	1348
3388	94	0.0141733	0.029759	340
3388	95	0.00384191	0.00352567	164
3388	96	0.0014127	0.00368514	111
3388	97	0.00450004	0.00390984	305
3388	98	0.000965332	0.00612781	74
3388	99	0.00936602	0.0403099	310
3388	100	0.0285125	0.00398808	1082
3388	101	0.0123348	0.00731839	970
3388	102	0.0515794	0.00530691	3208
3388	103	0.00244403	0.00381957	157
3388	104	0.00767369	0.00273107	221
3388	105	0.0762807	0.0106145	3102
3388	106	0.192481	0.00221815	5598
3388	107	0.0249391	0.00345268	202
3388	108	0.00160372	0.0049119	105
3388	109	0.0129772	0.0119437	377
3388	110	0.0162403	0.0321368	281
3388	111	0.0342284	0.00514804	947
3388	112	0.0626733	0.00575021	898
3388	113	0.0232866	0.0044346	1859
3388	114	0.00457713	0.00755732	152
3388	115	0.011979	0.00335413	602
3388	116	0.000920695	0.00133891	113
3388	117	0.059266	0.00407692	2221
3388	118	0.0135207	0.00512828	319
3388	119	0.841065	0.000821797	2140
3388	120	0.0257616	0.0082095	902
3388	121	0.00161537	0.00718096	112
3388	122	0.0159997	0.00319322	531
3388	123	0.020131	0.00980341	1098
3388	124	0.00255716	0.00525686	46
3388	125	0.0468317	0.00854158	1932
3388	126	0.000680031	0.00690816	67
3388	127	0.0115339	0.00329688	1053
3388	128	0.00641072	0.00831432	280
3388	129	0.0326199	0.0122771	479
3388	130	0.00597093	0.00438429	296
3388	131	0.00108872	0.00262304	123
3388	132	0.0427953	0.293496	840
3388	133	0.0323715	0.00436279	1601
3388	134	0.163928	0.0393036	1519
3388	135	0.000970121	0.0218651	85
3388	136	0.000409907	0.00452413	69
3388	137	0.00137915	0.00466044	69
3388	138	0.00478021	0.0171857	207
3388	139	0.0490294	0.0124552	2006
3388	140	0.0526893	0.00391872	1610
3388	141	0.0170075	0.00668178	659
3388	142	0.988788	0.000418237	1171
3388	143	0.0113741	0.00551978	733
3388	144	0.0582172	0.120276	823
3388	145	0.0184586	0.00342885	976
3388	146	0.000984603	0.00555361	50
3388	147	0.00525362	0.00466617	327
3388	148	0.0134715	0.00341939	550
3388	149	0.00856997	0.0044121	479
3388	150	0.0678059	0.00410136	2346
3388	151	0.00507935	0.0354995	261
3388	152	0.0221214	0.0066791	842
3388	153	0.035364	0.00280469	1618
3388	154	0.0504288	0.00513458	2127
3388	155	0.0360099	0.00506826	1344
3388	156	0.0021075	0.00282055	163
3388	157	0.000386722	0.00384938	49
3388	158	0.034929	0.018619	1330
3388	159	0.0262844	0.0113954	919
3388	160	0.00120673	0.00524313	48
3388	161	0.0120542	0.00269239	518
3388	162	0.0103817	0.00353053	332
3388	163	0.00523518	0.0181081	118
3388	164	0.00264728	0.00328124	202
3388	165	0.038	0.0238938	640
3388	166	0.0124541	0.00684615	657
3388	167	0.0528132	0.00387918	2519
3388	168	0.0149474	0.00361389	727
3388	169	0.0469832	0.00798304	1809
3388	170	0.0170072	0.00424133	983
3388	171	0.00092636	0.00289753	44
3388	172	0.0088677	0.00279807	301
3388	173	0.00302643	0.00332225	159
3388	174	0.00346261	0.00437245	216
3388	175	0.0459332	0.00313935	1274
3388	176	0.000868179	0.00269478	62
3388	177	0.0119582	0.00322484	688
3388	178	0.0143056	0.0300094	331
3388	179	0.0319617	0.00621374	1159
3388	180	0.112993	0.00829386	2846
3388	181	0.0376596	0.0110567	2097
3388	182	0.0708459	0.183079	2002
3388	183	0.00305619	0.539353	46
3388	184	0.00320656	0.0033152	177
3388	185	0.0556201	0.0293607	1257
3388	186	0.0108476	0.0138071	792
3388	187	0.0232847	0.0044451	1104
3388	188	0.0148923	0.00264367	790
3388	189	0.0959974	0.0846828	640
3388	190	0.00233415	0.00317732	149
3388	191	0.00321979	0.00320962	287
3388	192	0.0582475	0.0038194	2404
3388	193	0.0084847	0.00546731	324
3388	194	0.0038859	0.00792103	182
3388	195	0.053895	0.0155044	993
3388	196	0.0102178	0.0263561	355
3388	197	0.00426366	0.0405711	142
3388	198	0.00225846	0.00646305	124
3388	199	0.000703797	0.00345577	47
3388	200	0.00727706	0.00416165	548
3388	201	0.0104814	0.00456191	506
3388	202	0.0208861	0.00481832	1070
3388	203	0.0222515	0.00986818	690
3388	204	0.0020457	0.0031316	150
3388	205	0.00160831	0.00384867	101
3388	206	0.395138	0.339251	7930
3388	207	0.722975	0.00331921	15281
3388	208	0.219122	0.0614332	8663
3388	209	0.0242004	0.00299212	1495
3388	210	0.0711862	0.00446271	2633
3388	211	0.0725703	0.0097091	2887
3388	212	0.177321	0.00253088	3912
3388	213	0.0108863	0.00663157	419
3388	214	0.0168612	0.00453809	668
3388	215	0.000443597	0.00427917	47
3388	216	0.073075	0.00368287	579
3388	217	0.032395	0.00331813	1705
3388	218	0.0513175	0.354348	539
3388	219	0.00296694	0.0030613	76
3388	220	0.00152292	0.011612	125
3388	221	0.0059589	0.00307127	262
3388	222	0.00174063	0.00517844	137
3388	223	0.0222691	0.00274858	677
3388	224	0.0207857	0.00270807	875
3388	225	0.0519162	0.0155918	1919
3388	226	0.00318093	0.00269299	225
3388	228	0.00223396	0.00278095	133
3388	229	0.163057	0.00668089	1888
3388	230	0.0145274	0.0044906	617
3388	231	0.0425471	0.04504	1448
3388	232	0.00287042	0.0035726	236
3388	233	0.0266092	0.0127686	1217
3388	234	0.0126966	0.00934302	787
3388	235	0.125069	0.00834904	5248
3388	236	0.00401045	0.00505106	295
3388	237	0.0126605	0.00300282	567
3388	238	0.0248426	0.0620611	1150
3388	239	0.0860618	0.885391	104
3388	240	0.00686138	0.00508143	355
3388	241	0.00123111	0.00710879	118
3388	242	0.0235634	0.00466795	1475
3388	243	0.0103819	0.0145119	529
3388	244	0.0108301	0.006835	465
3388	245	0.00121628	0.00399022	99
3388	246	0.0146257	0.00612963	1092
3388	247	0.00416868	0.00308765	214
3388	248	0.0302795	0.00363679	1319
3388	249	0.0099077	0.00599965	450
3388	250	0.00633384	0.00328267	171
3388	251	0.0252296	0.00327603	1143
3388	252	0.0207756	0.00886046	968
3388	253	0.0200309	0.00984849	891
3388	254	0.000553033	0.00610843	45
3388	255	0.00232787	0.00318176	126
3388	256	0.0385782	0.052736	1038
3388	257	0.0356972	0.00592593	1259
3388	258	0.0981686	0.00333982	3474
3388	259	0.0267696	0.00341126	1400
3388	260	0.0754925	0.0547957	2285
3388	261	0.0265377	0.0536888	839
3388	262	0.00827794	0.00338633	420
3388	263	0.00704751	0.0051038	280
3388	264	0.0279289	0.00672939	1166
3388	265	0.0394279	0.00340956	1362
3388	266	0.014855	0.00301417	839
3388	267	0.0285204	0.00562182	1013
3388	268	0.00136918	0.00621808	143
3388	269	0.0886386	0.00267949	792
3388	270	0.0917554	0.835139	833
3388	271	0.00570119	0.00303501	307
3388	272	0.0466908	0.00803349	1007
3388	273	0.00728397	0.0578949	273
3388	274	0.00645874	0.0274486	251
3388	275	0.00503281	0.007689	495
3388	276	0.0102468	0.0114111	186
3388	277	0.014673	0.00644257	494
3388	278	0.015969	0.00328135	626
3388	279	0.0152901	0.00412717	918
3388	280	0.0163154	0.0037482	496
3388	281	0.00610449	0.00296267	319
3388	282	0.00427752	0.00356278	228
3388	283	0.0453161	0.00275718	1966
3388	284	0.00851933	0.0060153	478
3388	285	0.00284313	0.00667637	116
3388	286	0.015539	0.00525484	460
3388	287	0.00769723	0.00637237	278
3388	288	0.0121358	0.00407047	411
3388	289	0.0326231	0.00271124	1161
3388	290	0.00728171	0.00711463	371
3388	291	0.0111947	0.00272523	663
3388	292	0.0822255	0.01423	2757
3388	293	0.0175437	0.00824489	1195
3388	294	0.0797024	0.00547573	1734
3388	295	0.00491338	0.0294005	253
3388	296	0.021787	0.0168056	671
3388	297	0.111489	0.00466596	1951
3388	298	0.00974828	0.00407152	673
3388	299	0.0251218	0.00511182	2265
3388	300	0.00293779	0.0239687	70
3388	301	0.0138923	0.0052107	90
3388	302	0.0108208	0.010548	587
3388	303	0.0227263	0.0154783	1096
3388	304	0.0258207	0.00835947	1145
3388	305	0.00983687	0.00393759	619
3388	306	0.0352581	0.00403614	933
3388	307	0.00232564	0.00279499	181
3388	308	0.0105742	0.00788999	653
3388	309	0.00904834	0.00314665	429
3388	310	0.00871863	0.0042809	526
3388	311	0.00176008	0.0027251	131
3388	312	0.0268645	0.00833824	678
3388	313	0.00683268	0.00599701	208
3388	314	0.00706948	0.00519481	431
3388	315	0.00287783	0.00231967	109
3388	316	0.0287269	0.00274327	1028
3388	317	0.00572567	0.00342831	227
3388	318	0.0267892	0.0281065	1404
3388	319	0.0159918	0.00721847	1085
3388	320	0.00714124	0.00292817	492
3388	321	0.0357142	0.261597	1247
3388	322	0.000454901	0.00486026	50
3388	323	0.0264843	0.0142525	833
3388	324	0.00336825	0.00470873	101
3388	325	0.00127146	0.00775288	100
3388	326	0.0102638	0.52837	92
3388	327	0.00719123	0.0044643	245
3388	328	0.000363151	0.00323252	59
3388	329	0.0114036	0.00514953	692
3388	330	0.000856781	0.0045705	50
3388	331	0.00575469	0.0062979	187
3388	332	0.00133533	0.00369286	44
3388	333	0.0152069	0.00759634	478
3388	334	0.0239488	0.00660755	877
3388	335	0.00403064	0.00580286	207
3388	336	0.00957409	0.00815149	544
3388	337	0.0110465	0.0330874	512
3388	338	0.00234852	0.00266001	141
3388	339	0.0175362	0.00319459	661
3388	340	0.0567767	0.0158406	1543
3388	341	0.00247992	0.00309567	182
3388	342	0.437029	0.462508	1244
3388	343	0.0181485	0.00597616	878
3388	344	0.00979097	0.0666075	307
3388	345	0.00357086	0.00317911	155
3388	346	0.0105716	0.0102336	604
3388	347	0.0148794	0.00621154	630
3388	348	0.0388499	0.00659309	1727
3388	349	0.00716466	0.004087	304
3388	350	0.00351172	0.00288558	166
3388	351	0.0369942	0.00277547	1538
3388	352	0.0273628	0.00400447	1146
3388	353	0.00751069	0.00328123	372
3388	354	0.0171716	0.00500265	902
3388	355	0.00118479	0.00521534	58
3388	356	0.00921491	0.00334635	528
3388	357	0.00240204	0.0030685	248
3388	358	0.000789344	0.00371694	46
3388	359	0.0486727	0.00480978	2622
3388	360	0.000887524	0.00398738	77
3388	361	0.00981702	0.0220963	468
3388	362	0.0222047	0.0114581	1001
3388	363	0.0285483	0.00312715	451
3388	364	0.00626927	0.00382524	370
3388	365	0.0581276	0.0251903	1386
3388	366	0.0445105	0.00291783	2117
3388	367	0.0728874	0.00584702	2850
3388	368	0.0531478	0.0106365	1804
3388	369	0.0065754	0.00305167	225
3388	370	0.0350319	0.00291599	1575
3388	371	0.0506375	0.00422492	761
3388	372	0.218949	0.0039209	1815
3388	373	0.0407674	0.0539385	1655
3388	374	0.110138	0.00329636	1844
3388	375	0.0136712	0.0026987	789
3388	376	0.0722582	0.00683341	3111
3388	377	0.239994	0.00225308	1329
3388	378	0.00849375	0.00299384	277
3388	379	0.00420193	0.00573703	324
3388	380	0.0158985	0.0122542	496
3388	381	0.000705297	0.00459576	40
3388	382	0.00913965	0.00749631	383
3388	383	0.0217408	0.0056821	555
3388	384	0.0306179	0.411268	204
3388	385	0.000310432	0.00252839	43
3388	386	0.0018233	0.0048951	204
3388	387	0.000981654	0.00538055	63
3388	388	0.00252579	0.0741772	39
3388	389	0.00428678	0.00558287	225
3388	390	0.027311	0.0151417	1770
3388	391	0.00161224	0.00297258	129
3388	392	0.00373133	0.00287295	232
3388	393	0.00695926	0.00268267	590
3388	394	0.00850874	0.00386074	253
3388	395	0.00475539	0.00488659	164
3388	396	0.117194	0.00477667	3521
3388	397	0.00708731	0.00316713	406
3388	398	0.0405192	0.00329578	983
3388	399	0.00222171	0.00295558	132
3388	400	0.0510882	0.0195031	2274
3388	401	0.0118876	0.0082144	217
3388	402	0.0566608	0.00318827	3597
3388	403	0.00225803	0.0106193	145
3388	404	0.029886	0.0329979	1218
3388	405	0.0375338	0.00312587	1820
3388	406	0.0417166	0.383619	1023
3388	407	0.00117343	0.0087502	90
3388	408	0.0322686	0.00381714	1574
3388	409	0.0109157	0.00286932	403
3388	410	0.0185576	0.00283458	1140
3388	411	0.0169439	0.00339795	548
3388	412	0.00276325	0.00270093	181
3388	413	0.0115843	0.0361459	197
3388	414	0.0883929	0.00323079	4107
3388	415	0.0532427	0.00529606	1899
3388	416	0.0107729	0.0107876	668
3388	417	0.00360775	0.00327853	234
3388	418	0.0022184	0.00295459	122
3388	419	0.0207708	0.751056	502
3388	420	0.0185854	0.00350913	1041
3388	421	0.00143849	0.00341216	90
3388	422	0.0211364	0.00401881	1297
3388	423	0.00634353	0.00330288	283
3388	424	0.0099258	0.00532248	655
3388	425	0.0544305	0.00668709	2347
3388	426	0.00199868	0.0177266	113
3388	427	0.00721651	0.00733187	429
3388	428	0.00327668	0.0176795	190
3388	429	0.00868393	0.0076169	485
3388	430	0.00438065	0.00602637	420
3388	431	0.00844888	0.00362742	397
3388	432	0.000312516	0.00378724	35
3388	433	0.00234749	0.00509369	209
3388	434	0.00702063	0.00342861	334
3388	435	0.114411	0.0490594	2253
3388	436	0.0384375	0.00290375	1568
3388	437	0.0999061	0.013271	984
3388	438	0.000659278	0.0568403	45
3388	439	0.0120612	0.0250805	510
3388	440	0.00574777	0.00291604	412
3388	441	0.00722737	0.0205506	299
3388	442	0.00451782	0.00830748	240
3388	443	0.0273695	0.00362644	943
3388	444	0.0309685	0.0195753	1355
3388	445	0.01872	0.00345434	411
3388	446	0.0187766	0.00949271	780
3388	447	0.000984547	0.00284685	46
3388	448	0.00206881	0.00307353	148
3388	449	0.0967036	0.521234	1561
3388	450	0.0144684	0.00337471	826
3388	451	0.0242356	0.00317032	1052
3388	452	0.0111938	0.00391293	654
3388	453	0.00284625	0.0136461	183
3388	454	0.0979102	0.0339049	3856
3388	455	0.0320881	0.0302325	725
3388	456	0.00661925	0.00349351	293
3388	457	0.0314838	0.00429196	1456
3388	458	0.024379	0.0048254	1044
3388	459	0.00264372	0.00594059	108
3388	460	0.0894008	0.00246814	2130
3388	461	0.00865946	0.0132521	383
3388	462	0.0151614	0.0119025	452
3388	463	0.0199248	0.0028781	574
3388	464	0.0073011	0.00459098	506
3388	465	0.000564407	0.0044488	51
3388	466	0.0130349	0.00408184	437
3388	467	0.000945877	0.00278408	49
3388	468	0.000870392	0.00272699	72
3388	469	0.00583498	0.00285128	451
3388	470	0.000979867	0.00364878	54
3388	471	0.0115731	0.00307481	372
3388	472	0.0546466	0.00505531	1764
3388	473	0.00517445	0.00320943	366
3388	474	0.06478	0.528221	1282
3388	475	0.000651308	0.0034131	52
3388	476	0.0413218	0.0122989	1390
3388	477	0.00731445	0.00299118	504
3388	478	0.0219319	0.00320327	450
3388	479	0.00911404	0.0609331	146
3388	480	0.00176015	0.0122588	91
3388	481	0.00109934	0.00359331	47
3388	482	0.0372959	0.00332308	1956
3388	483	0.0725129	0.172718	143
3388	484	0.0356801	0.00299488	1955
3388	485	0.165104	0.00235161	85
3388	486	0.00783342	0.00269861	603
3388	487	0.0210618	0.00325782	1220
3388	488	0.00412947	0.00328222	262
3388	489	0.00653523	0.00918696	273
3388	490	0.0447202	0.00790153	2650
3388	491	0.00725366	0.00431628	199
3388	492	0.00537269	0.00789568	204
3388	493	0.00288162	0.0033503	191
3388	494	0.0331171	0.0210282	849
3388	495	0.0031046	0.0357459	174
3388	496	0.00695562	0.00504138	301
3388	497	0.0143629	0.00498988	496
3388	498	0.0349902	0.00562976	999
3388	499	0.0140912	0.00371085	631
3388	500	0.0300749	0.248145	274
3388	501	0.0143246	0.00929948	675
3388	502	0.0369071	0.00424015	1714
3388	503	0.0573176	0.00396872	1227
3388	504	0.0126704	0.00269462	1009
3388	505	0.0779678	0.289185	606
3388	506	0.00409553	0.0142387	129
3388	507	0.00229409	0.00349938	175
3388	508	0.00173663	0.0035958	128
3388	509	0.0106961	0.0397901	247
3388	510	0.00180296	0.00360771	184
3388	511	0.0141957	0.00269656	1054
3388	512	0.117131	0.0266827	3642
3388	513	0.00310399	0.00335187	225
3388	514	0.00307841	0.0275647	42
3388	515	0.061599	0.0128569	3539
3388	516	0.334198	0.00318092	1262
3388	517	0.00899683	0.0107906	349
3388	518	0.00144396	0.00853922	153
3388	519	0.0107557	0.0129516	696
3388	520	0.0224808	0.00382422	913
3388	521	0.0021421	0.00564444	101
3388	522	0.0323905	0.00603853	819
3388	523	0.000531575	0.00588287	48
3388	524	0.00174434	0.00559742	120
3388	525	0.0838992	0.00537391	2608
3388	526	0.000925674	0.00851067	54
3388	527	0.00271886	0.00538854	112
3388	529	0.00925945	0.421351	341
3388	530	0.00658256	0.00317662	390
3388	531	0.00571875	0.00345249	397
3388	532	0.0270489	0.00288996	541
3388	533	0.00370787	0.00308301	264
3388	534	0.0252808	0.00809761	1271
3388	535	0.0135611	0.0555684	538
3388	536	0.0119718	0.00377036	634
3388	537	0.00411045	0.00574706	236
3388	538	0.00715049	0.0229141	420
3388	539	0.0683064	0.00272242	1345
3388	540	0.0398186	0.0407191	1389
3388	541	0.0287354	0.0072095	710
3388	542	0.011175	0.00317795	476
3388	543	0.00534925	0.0342716	248
3388	544	0.000751595	0.0105023	48
3388	545	0.00268921	0.00367026	63
3388	546	0.0102478	0.00279807	576
3388	547	0.00141657	0.0177557	70
3388	548	0.00378132	0.00401735	196
3388	549	0.00270969	0.0033448	199
3388	550	0.143269	0.0318761	4312
3389	1	0.0390203	0.0285955	1999
3389	2	0.00470291	0.00576298	346
3389	3	0.00585306	0.00318374	441
3389	4	0.00222413	0.0106769	50
3389	5	0.00596701	0.00718385	233
3389	6	0.00837438	0.197982	302
3389	7	0.00823045	0.00560736	114
3389	8	0.00385773	0.00357751	291
3389	9	0.00479376	0.00271692	193
3389	10	0.00245134	0.00316065	118
3389	11	0.0242595	0.830711	120
3389	12	0.0671361	0.00629926	1587
3389	13	0.1218	0.00295031	1644
3389	14	0.000536482	0.0142196	46
3389	15	0.0011064	0.00298631	94
3389	16	0.0197821	0.00317897	895
3389	17	0.00453208	0.00492957	383
3389	18	0.259958	0.0230156	6497
3389	19	0.00131969	0.00862311	89
3389	20	0.0920883	0.00387252	1757
3389	21	0.00611098	0.00311227	411
3389	22	0.102627	0.0133136	3145
3389	23	0.00741004	0.0034584	327
3389	24	0.160006	0.00320672	3255
3389	25	0.0319762	0.00530151	705
3389	26	0.0234663	0.00890176	1036
3389	27	0.0202829	0.00307999	739
3389	28	0.126525	0.808285	803
3389	29	0.000786199	0.00402309	86
3389	30	0.0205283	0.0334822	404
3389	31	0.0120681	0.0028814	572
3389	32	0.0519704	0.00469675	2286
3389	33	0.00146264	0.0123443	60
3389	34	0.151233	0.0131922	6877
3389	35	0.0683402	0.0152143	3118
3389	36	0.0110451	0.00382604	472
3389	38	0.035026	0.0148751	648
3389	39	0.00546352	0.0160098	235
3389	40	0.00408614	0.00309911	245
3389	41	0.00403245	0.00439864	305
3389	42	0.0100281	0.00356039	559
3389	43	0.000834388	0.00309949	48
3389	44	0.00237234	0.004332	131
3389	45	0.0422234	0.013521	1560
3389	46	0.0167361	0.00288154	809
3389	47	0.00546124	0.00398691	226
3389	48	0.0541819	0.0108419	2672
3389	49	0.0158921	0.0188675	626
3389	50	0.0142403	0.00319658	582
3389	51	0.0292026	0.00498788	788
3389	52	0.0390655	0.0055804	1966
3389	53	0.0154385	0.00277941	281
3389	54	0.00890583	0.00341957	470
3389	55	0.0181614	0.00282241	681
3389	56	0.0640439	0.0235525	3295
3389	57	0.0291989	0.00659749	1418
3389	58	0.00298479	0.00302289	192
3389	59	0.0327051	0.0119444	1365
3389	60	0.00109214	0.00641074	122
3389	61	0.00675381	0.00276772	286
3389	62	0.0210499	0.0458833	604
3389	63	0.00201879	0.00299092	96
3389	64	0.0199685	0.0070763	729
3389	65	0.0108067	0.00316251	659
3389	66	0.0112109	0.00657683	449
3389	67	0.00104006	0.00421623	84
3389	68	0.00516985	0.00314991	338
3389	69	0.00700959	0.0036878	373
3389	70	0.0230678	0.00873243	928
3389	71	0.0175491	0.00577901	999
3389	72	0.0308542	0.0126441	1293
3389	73	0.00863553	0.00350738	540
3389	74	0.0122353	0.00409269	391
3389	75	0.00596152	0.00272018	273
3389	76	0.064585	0.00548717	961
3389	77	0.0557892	0.00308123	2067
3389	78	0.0416608	0.0305316	1965
3389	79	0.0492133	0.00482318	1042
3389	80	0.00103812	0.00543423	65
3389	81	0.0452323	0.00318782	1299
3389	82	0.00840134	0.0032565	563
3389	83	0.00883862	0.00321212	505
3389	84	0.0124304	0.00582277	687
3389	85	0.00382044	0.0698149	179
3389	86	0.236653	0.027633	1555
3389	87	0.0208219	0.00355098	1167
3389	88	0.0710486	0.0042299	1334
3389	89	0.00537906	0.00385449	219
3389	90	0.00395762	0.00335539	305
3389	91	0.016712	0.0164201	920
3389	92	0.007445	0.0027253	599
3389	93	0.039032	0.0183717	1347
3389	94	0.00635054	0.00336716	340
3389	95	0.00408655	0.0044364	164
3389	96	0.0016127	0.00411509	111
3389	97	0.00526129	0.00676408	305
3389	98	0.000810205	0.00326963	74
3389	99	0.00567498	0.0148958	310
3389	100	0.0294396	0.0050083	1081
3389	101	0.0305718	0.0075396	970
3389	102	0.0616115	0.00388259	3208
3389	103	0.00430621	0.00300257	157
3389	104	0.00341011	0.00309805	221
3389	105	0.0761728	0.00305282	3102
3389	106	0.504329	0.00751611	5595
3389	107	0.00717242	0.00331052	202
3389	108	0.00523445	0.00474674	105
3389	109	0.0274916	0.0168934	377
3389	110	0.0110466	0.00651115	281
3389	111	0.0190026	0.00281507	947
3389	112	0.0276628	0.00283682	898
3389	113	0.0311018	0.00736148	1859
3389	114	0.00226713	0.00303812	152
3389	115	0.0134922	0.00417942	602
3389	116	0.000664923	0.00289625	113
3389	117	0.218681	0.00646199	2219
3389	118	0.0114355	0.00487742	319
3389	119	0.933986	0.00106283	2139
3389	120	0.0404421	0.034483	902
3389	121	0.00173621	0.00423695	112
3389	122	0.0111687	0.00439468	531
3389	123	0.0187262	0.00906483	1098
3389	124	0.000712927	0.00289906	46
3389	125	0.0394342	0.00601177	1931
3389	126	0.000860744	0.0139483	67
3389	127	0.00992263	0.00338775	1053
3389	128	0.00478779	0.00422468	280
3389	129	0.00984495	0.00525411	479
3389	130	0.0064226	0.00522988	296
3389	131	0.000886918	0.00292561	123
3389	132	0.0289335	0.00478591	840
3389	133	0.0351941	0.00807758	1601
3389	134	0.0684351	0.0631663	1519
3389	135	0.000830336	0.00566021	85
3389	136	0.000371033	0.00282688	69
3389	137	0.000986597	0.00347202	69
3389	138	0.0065368	0.00419024	207
3389	139	0.169441	0.014273	2006
3389	140	0.0354083	0.00928418	1610
3389	141	0.0150016	0.00503398	659
3389	142	0.130011	0.00440693	1171
3389	143	0.0061365	0.00658155	733
3389	144	0.0307362	0.0236051	823
3389	145	0.0299564	0.00330087	976
3389	146	0.00169639	0.00265226	50
3389	147	0.00478346	0.00310373	327
3389	148	0.011351	0.00381119	550
3389	149	0.0124441	0.00997901	478
3389	150	0.0779382	0.0036862	2346
3389	151	0.00319219	0.00603331	261
3389	152	0.0170154	0.00351724	842
3389	153	0.0735735	0.00486785	1618
3389	154	0.191227	0.00458873	2126
3389	155	0.180165	0.00715313	1344
3389	156	0.0036986	0.00288718	163
3389	157	0.000423647	0.00411734	49
3389	158	0.0276329	0.00633712	1330
3389	159	0.0201202	0.00972172	918
3389	160	0.00161848	0.0223338	48
3389	161	0.0223021	0.0123905	518
3389	162	0.0215351	0.0119209	332
3389	163	0.00114458	0.00329274	118
3389	164	0.00419054	0.00803915	202
3389	165	0.0652771	0.313574	640
3389	166	0.0847028	0.00504898	657
3389	167	0.0513691	0.00508955	2519
3389	168	0.0175385	0.00338218	727
3389	169	0.0503492	0.0443542	1809
3389	170	0.0364497	0.0155073	983
3389	171	0.000740759	0.00314565	44
3389	172	0.0221285	0.00739375	300
3389	173	0.00337491	0.0116624	159
3389	174	0.00375918	0.00285247	216
3389	175	0.511859	0.00215646	1274
3389	176	0.000805366	0.0096989	62
3389	177	0.0209965	0.00425371	688
3389	178	0.0151533	0.00867254	331
3389	179	0.332474	0.00243732	1159
3389	180	0.0737957	0.00519096	2846
3389	181	0.0385817	0.0100849	2094
3389	182	0.0329118	0.0101822	2002
3389	183	0.00316616	0.995833	46
3389	184	0.00497965	0.00765192	177
3389	185	0.019237	0.0112441	1257
3389	186	0.023178	0.0162892	792
3389	187	0.0204946	0.00391945	1104
3389	188	0.0255625	0.00302139	790
3389	189	0.182044	0.167611	640
3389	190	0.00201561	0.00271769	149
3389	191	0.00604172	0.042121	287
3389	192	0.0575476	0.00958508	2404
3389	193	0.00402206	0.00338311	324
3389	194	0.00762894	0.00300964	182
3389	195	0.183431	0.00578959	993
3389	196	0.377579	0.0054651	355
3389	197	0.00456011	0.00999741	141
3389	198	0.00122672	0.00330576	124
3389	199	0.0020202	0.00291039	47
3389	200	0.00724335	0.0035725	548
3389	201	0.00901262	0.00829196	506
3389	202	0.036925	0.00713797	1066
3389	203	0.0197348	0.0169843	690
3389	204	0.0026082	0.00585366	150
3389	205	0.00128766	0.00402866	101
3389	206	0.308983	0.032581	7927
3389	207	0.965181	0.000596922	15278
3389	208	0.949198	0.00498588	8662
3389	209	0.0166255	0.0025559	1495
3389	210	0.0700677	0.00333545	2633
3389	211	0.0933211	0.0121673	2886
3389	212	0.125491	0.00255901	3910
3389	213	0.00858011	0.00408244	419
3389	214	0.0204084	0.0163444	668
3389	215	0.000415326	0.00275756	47
3389	216	0.0120581	0.00654063	579
3389	217	0.0356761	0.0086169	1705
3389	218	0.00938519	0.0028882	539
3389	219	0.00295482	0.013783	76
3389	220	0.00153307	0.00783577	125
3389	221	0.00952615	0.00361954	262
3389	222	0.00186962	0.00370065	137
3389	223	0.0235441	0.00552096	677
3389	224	0.0226444	0.00270057	875
3389	225	0.0483238	0.0205119	1919
3389	226	0.0107438	0.00270987	225
3389	228	0.00231627	0.0076702	133
3389	229	0.0525293	0.00370833	1888
3389	230	0.00883996	0.00302689	617
3389	231	0.0266742	0.0231697	1446
3389	232	0.00295692	0.00718447	236
3389	233	0.0369994	0.0360833	1217
3389	234	0.0128496	0.00591244	787
3389	235	0.166114	0.00697282	5247
3389	236	0.00437429	0.00518116	295
3389	237	0.0082505	0.00367956	567
3389	238	0.0532854	0.123457	1150
3389	239	0.00257269	0.00957692	104
3389	240	0.00907808	0.00286871	355
3389	241	0.0013781	0.0103856	118
3389	242	0.0200287	0.00317535	1475
3389	243	0.00790034	0.0113634	529
3389	244	0.00945102	0.00379651	465
3389	245	0.0015461	0.00425806	99
3389	246	0.0128094	0.00281742	1092
3389	247	0.00308013	0.00292849	213
3389	248	0.0424935	0.00333128	1318
3389	249	0.0117051	0.0127452	450
3389	250	0.00170135	0.00309728	171
3389	251	0.0198336	0.00431625	1143
3389	252	0.0189576	0.00413811	968
3389	253	0.0212357	0.00296881	891
3389	254	0.000583028	0.00394753	45
3389	255	0.00307573	0.00670389	126
3389	256	0.0252306	0.0131229	1038
3389	257	0.0280185	0.00424394	1258
3389	258	0.0879253	0.0599537	3472
3389	259	0.0280514	0.0037605	1400
3389	260	0.0783143	0.00295975	2285
3389	261	0.179964	0.0552639	839
3389	262	0.009198	0.0314675	420
3389	263	0.0184223	0.00324426	280
3389	264	0.0645494	0.00700557	1166
3389	265	0.0545611	0.00400507	1362
3389	266	0.0159336	0.00311382	838
3389	267	0.0186461	0.00340032	1013
3389	268	0.00136363	0.00408967	143
3389	269	0.0132746	0.00278564	792
3389	270	0.0792457	0.788136	833
3389	271	0.0299506	0.00322304	307
3389	272	0.0207446	0.00516109	1006
3389	273	0.0252451	0.0127405	273
3389	274	0.00430615	0.00460546	251
3389	275	0.0140102	0.00290406	495
3389	276	0.0059545	0.00308525	186
3389	277	0.0143165	0.00443389	494
3389	278	0.015308	0.00802211	626
3389	279	0.018379	0.00500662	918
3389	280	0.0120898	0.00272822	496
3389	281	0.0411978	0.0110618	319
3389	282	0.00559222	0.00523363	228
3389	283	0.0533591	0.00279235	1966
3389	284	0.0138075	0.0076849	478
3389	285	0.00264526	0.00728036	116
3389	286	0.0156186	0.00765452	460
3389	287	0.00537873	0.00279342	278
3389	288	0.01067	0.00415503	411
3389	289	0.0268024	0.00308826	1160
3389	290	0.00750865	0.00508708	371
3389	291	0.00892217	0.0026959	663
3389	292	0.0840745	0.00339604	2757
3389	293	0.0302509	0.00397972	1195
3389	294	0.0435337	0.00674906	1734
3389	295	0.00466701	0.00434646	253
3389	296	0.116702	0.00610242	671
3389	297	0.0937233	0.0833018	1951
3389	298	0.0166721	0.00756881	673
3389	299	0.158594	0.00677656	2265
3389	300	0.00168829	0.0144023	70
3389	301	0.112027	0.00307488	90
3389	302	0.0139382	0.00429083	587
3389	303	0.318836	0.00687267	1096
3389	304	0.0425691	0.105465	1145
3389	305	0.0106894	0.00387466	619
3389	306	0.0205627	0.00388033	933
3389	307	0.00197725	0.00282379	181
3389	308	0.0136823	0.0122433	653
3389	309	0.00970098	0.00288429	429
3389	310	0.0274569	0.00282631	526
3389	311	0.00235126	0.0173319	131
3389	312	0.0183196	0.00888333	677
3389	313	0.00632886	0.00950164	208
3389	314	0.00738145	0.00294769	431
3389	315	0.00171589	0.00236442	109
3389	316	0.0252701	0.00458351	1028
3389	317	0.00343442	0.00306454	227
3389	318	0.0374598	0.00978704	1404
3389	319	0.0408866	0.0784303	1084
3389	320	0.00917352	0.00289498	492
3389	321	0.0470504	0.0633866	1246
3389	322	0.000373941	0.00384143	50
3389	323	0.0226034	0.00939508	833
3389	324	0.00374951	0.00392724	101
3389	325	0.000632828	0.00291246	100
3389	326	0.000965111	0.00501009	92
3389	327	0.00771403	0.00723203	245
3389	328	0.000404564	0.0048801	59
3389	329	0.0145295	0.0178814	692
3389	330	0.000619508	0.00293487	50
3389	331	0.0051105	0.0294855	187
3389	332	0.000486536	0.00363145	44
3389	333	0.0170026	0.0136161	478
3389	334	0.0272755	0.00284533	877
3389	335	0.00402434	0.00791943	207
3389	336	0.0237932	0.0162588	544
3389	337	0.0122731	0.010898	512
3389	338	0.00160777	0.00271538	141
3389	339	0.0158516	0.00496168	661
3389	340	0.0391041	0.00280089	1541
3389	341	0.00271477	0.00314656	182
3389	342	0.0809891	0.207781	1244
3389	343	0.0175106	0.0056675	878
3389	344	0.00855308	0.0278675	307
3389	345	0.00323736	0.00333976	155
3389	346	0.0107941	0.00854634	604
3389	347	0.0135171	0.00279292	630
3389	348	0.0744451	0.00682075	1727
3389	349	0.00782039	0.00391116	304
3389	350	0.00202469	0.00264319	166
3389	351	0.0307481	0.00306082	1538
3389	352	0.012926	0.00396632	1146
3389	353	0.00745976	0.00305487	372
3389	354	0.0171234	0.00509301	902
3389	355	0.000966854	0.00934016	58
3389	356	0.00994015	0.00356005	528
3389	357	0.00190589	0.005284	248
3389	358	0.000658103	0.0126273	46
3389	359	0.054358	0.00491689	2617
3389	360	0.00140873	0.0051562	77
3389	361	0.00810548	0.00545144	468
3389	362	0.0237067	0.0352033	1000
3389	363	0.00801909	0.00369051	451
3389	364	0.0109977	0.00350296	370
3389	365	0.0382666	0.00357656	1385
3389	366	0.0659931	0.00727806	2116
3389	367	0.0698685	0.00636501	2850
3389	368	0.088557	0.00835531	1804
3389	369	0.00291814	0.00284902	225
3389	370	0.0296154	0.00293922	1574
3389	371	0.137051	0.0137649	761
3389	372	0.247508	0.00245344	1815
3389	373	0.0337354	0.00738939	1655
3389	374	0.0740163	0.00331046	1844
3389	375	0.0167802	0.00304611	789
3389	376	0.127804	0.0592304	3111
3389	377	0.0207866	0.00322343	1329
3389	378	0.012271	0.00319917	277
3389	379	0.00402709	0.00436117	324
3389	380	0.0332335	0.0159752	495
3389	381	0.00748521	0.672263	40
3389	382	0.00663634	0.0030452	383
3389	383	0.0143064	0.0436159	555
3389	384	0.00459712	0.00842487	204
3389	385	0.000341645	0.00259123	43
3389	386	0.00227482	0.00486031	204
3389	387	0.00126068	0.00642004	63
3389	388	0.00115535	0.0433027	39
3389	389	0.00382016	0.00315334	225
3389	390	0.0236482	0.00329281	1770
3389	391	0.00108233	0.00399487	129
3389	392	0.00311065	0.00280359	232
3389	393	0.0116253	0.00369617	590
3389	394	0.00598736	0.00278048	253
3389	395	0.00500253	0.0104478	164
3389	396	0.103001	0.00272406	3521
3389	397	0.0075507	0.00342245	406
3389	398	0.0208905	0.00516106	983
3389	399	0.0108139	0.00292337	132
3389	400	0.0604438	0.00885715	2274
3389	401	0.0142891	0.00363656	217
3389	402	0.0478623	0.00426102	3596
3389	403	0.00280021	0.0090014	145
3389	404	0.0528657	0.0083969	1218
3389	405	0.0522063	0.0029662	1820
3389	406	0.152819	0.709117	1023
3389	407	0.00817309	0.050514	90
3389	408	0.0423415	0.0111798	1574
3389	409	0.0101585	0.00281505	403
3389	410	0.0325384	0.0079808	1140
3389	411	0.0140899	0.00727089	548
3389	412	0.00329023	0.00272869	181
3389	413	0.00226007	0.00288797	197
3389	414	0.112799	0.00923845	4107
3389	415	0.0443057	0.00682456	1899
3389	416	0.00878509	0.00327455	668
3389	417	0.00320977	0.00292055	234
3389	418	0.00233765	0.00358681	121
3389	419	0.174167	0.144185	502
3389	420	0.015647	0.00481662	1041
3389	421	0.00163569	0.00454225	90
3389	422	0.0196573	0.0137198	1297
3389	423	0.00368047	0.00351752	283
3389	424	0.00988552	0.00678342	655
3389	425	0.0804766	0.00326717	2347
3389	426	0.00132314	0.0227129	113
3389	427	0.00651962	0.00281892	429
3389	428	0.00334859	0.01706	190
3389	429	0.0276301	0.0250574	485
3389	430	0.00434875	0.00293341	420
3389	431	0.00881572	0.00340214	397
3389	432	0.000240953	0.0024011	35
3389	433	0.00215675	0.017127	209
3389	434	0.010662	0.014863	334
3389	435	0.082513	0.0064145	2253
3389	436	0.0337767	0.00291239	1568
3389	437	0.0241801	0.0144295	984
3389	438	0.000695041	0.00339708	45
3389	439	0.0145382	0.0880559	510
3389	440	0.00840007	0.0330517	412
3389	441	0.00826987	0.0039395	299
3389	442	0.00355187	0.00310341	240
3389	443	0.0130082	0.00537205	943
3389	444	0.0256003	0.00325666	1355
3389	445	0.0203594	0.00394253	411
3389	446	0.0134581	0.0149512	779
3389	447	0.000812234	0.00345231	46
3389	448	0.00283932	0.00339538	148
3389	449	0.0302085	0.0109027	1561
3389	450	0.0128062	0.00275369	826
3389	451	0.0213638	0.00265987	1052
3389	452	0.0128071	0.0051793	654
3389	453	0.00211246	0.00327635	183
3389	454	0.146251	0.145942	3856
3389	455	0.0161049	0.00557726	725
3389	456	0.00569642	0.00322665	293
3389	457	0.0466297	0.0218246	1456
3389	458	0.0241839	0.040986	1044
3389	459	0.00248264	0.00733151	108
3389	460	0.069387	0.00322665	2129
3389	461	0.00461387	0.00365577	383
3389	462	0.0106692	0.00357506	452
3389	463	0.071745	0.00311707	573
3389	464	0.00795474	0.00299597	506
3389	465	0.000553304	0.00412414	51
3389	466	0.0332677	0.00316206	437
3389	467	0.000920294	0.00284253	49
3389	468	0.000898812	0.00318055	72
3389	469	0.0166371	0.0136681	451
3389	470	0.00272695	0.00330739	54
3389	471	0.00487326	0.00420201	372
3389	472	0.413374	0.0304472	1764
3389	473	0.00437709	0.00307695	366
3389	474	0.03906	0.0495225	1282
3389	475	0.00227149	0.0130659	52
3389	476	0.0317909	0.0144374	1390
3389	477	0.0109599	0.00348479	504
3389	478	0.00768674	0.00651612	450
3389	479	0.00545742	0.00333242	146
3389	480	0.00181838	0.0064504	91
3389	481	0.000591542	0.00359205	47
3389	482	0.0477615	0.00643271	1956
3389	483	0.0151765	0.16103	143
3389	484	0.0442995	0.00270026	1955
3389	485	0.00697231	0.0077523	85
3389	486	0.00880076	0.00267195	603
3389	487	0.0229671	0.00543282	1220
3389	488	0.00549858	0.00268703	262
3389	489	0.00576273	0.00429002	273
3389	490	0.0505509	0.00321154	2650
3389	491	0.00441196	0.0135229	199
3389	492	0.00300351	0.00298911	204
3389	493	0.00521764	0.00404864	191
3389	494	0.0324753	0.0472362	849
3389	495	0.00493852	0.00816469	174
3389	496	0.00649432	0.00435865	301
3389	497	0.010105	0.00448371	496
3389	498	0.0299154	0.00976664	999
3389	499	0.0136305	0.00946768	630
3389	500	0.02772	0.00703855	272
3389	501	0.0170057	0.00416285	675
3389	502	0.0419431	0.00360565	1714
3389	503	0.0309205	0.00309611	1227
3389	504	0.0168814	0.00264822	1009
3389	505	0.0150082	0.00580079	606
3389	506	0.00140321	0.00301633	129
3389	507	0.00198484	0.00376262	175
3389	508	0.0343828	0.0358085	128
3389	509	0.00371281	0.00450948	247
3389	510	0.00364565	0.00381221	184
3389	511	0.0153815	0.00266432	1054
3389	512	0.124046	0.0755635	3641
3389	513	0.00458257	0.00504434	225
3389	514	0.000505555	0.0224206	42
3389	515	0.271782	0.00308048	3539
3389	516	0.0975909	0.00252025	1261
3389	517	0.00666765	0.0247376	349
3389	518	0.00435593	0.00710624	153
3389	519	0.00853777	0.00371735	696
3389	520	0.0288126	0.0535006	913
3389	521	0.00175423	0.00279587	101
3389	522	0.0289449	0.00367954	818
3389	523	0.000506914	0.00654416	48
3389	524	0.00157696	0.00353562	120
3389	525	0.305283	0.056475	2607
3389	526	0.000839965	0.00290333	54
3389	527	0.00245485	0.00388857	112
3389	529	0.0143441	0.0162575	341
3389	530	0.00964484	0.00570809	390
3389	531	0.0166615	0.00573423	397
3389	532	0.0218599	0.00554704	541
3389	533	0.00583604	0.00266862	264
3389	534	0.0284175	0.00327219	1271
3389	535	0.00767964	0.00847752	538
3389	536	0.0248004	0.0046295	634
3389	537	0.00387321	0.00335239	236
3389	538	0.00846417	0.00908299	420
3389	539	0.115746	0.00265587	1345
3389	540	0.0636271	0.197127	1389
3389	541	0.0101386	0.00369299	710
3389	542	0.00921039	0.00322931	476
3389	543	0.0209317	0.26185	248
3389	544	0.000520677	0.00545553	48
3389	545	0.00110784	0.00297655	63
3389	546	0.0287089	0.00716375	576
3389	547	0.000815577	0.019618	70
3389	548	0.0039012	0.00344647	196
3389	549	0.0070789	0.00372756	199
3389	550	0.19417	0.00334702	4312
3390	1	0.0692308	0.00906599	1999
3390	2	0.0084209	0.004501	347
3390	3	0.00786159	0.00377104	441
3390	4	0.000632199	0.00807594	50
3390	5	0.00876663	0.0143633	233
3390	6	0.00834125	0.0191083	302
3390	7	0.00314675	0.005753	114
3390	8	0.0160471	0.491773	291
3390	9	0.00316717	0.00286464	193
3390	10	0.00166343	0.00416413	118
3390	11	0.00270911	0.00280861	120
3390	12	0.0909972	0.00758749	1587
3390	13	0.0294168	0.003776	1644
3390	14	0.00038621	0.00547807	46
3390	15	0.00248279	0.00656221	94
3390	16	0.0133514	0.0050939	895
3390	17	0.0323506	0.247582	383
3390	18	0.33915	0.00208144	6497
3390	19	0.00158439	0.00590252	89
3390	20	0.0420313	0.42545	1759
3390	21	0.00602782	0.00332672	413
3390	22	0.0795638	0.00286242	3148
3390	23	0.0102025	0.0418637	327
3390	24	0.08956	0.00304151	3256
3390	25	0.0473844	0.0172717	705
3390	26	0.0737273	0.00253681	1037
3390	27	0.0147553	0.00306028	739
3390	28	0.0104313	0.00340871	803
3390	29	0.000836035	0.00429423	86
3390	30	0.0181954	0.0158906	404
3390	31	0.014066	0.00296424	572
3390	32	0.0630203	0.00949251	2287
3390	33	0.00257468	0.00810792	60
3390	34	0.161104	0.0029006	6889
3390	35	0.0726788	0.0096223	3128
3390	36	0.0660417	0.00398973	472
3390	38	0.0134779	0.00263165	648
3390	39	0.00387609	0.00551358	235
3390	40	0.00343664	0.00409009	245
3390	41	0.00510667	0.00311289	305
3390	42	0.122491	0.444264	559
3390	43	0.000727714	0.00267802	48
3390	44	0.00184224	0.00290173	131
3390	45	0.0429926	0.00746881	1561
3390	46	0.02527	0.021478	809
3390	47	0.00697435	0.00318704	226
3390	48	0.0497478	0.00545975	2672
3390	49	0.00957678	0.00358296	626
3390	50	0.01365	0.00355322	582
3390	51	0.0245855	0.00572039	789
3390	52	0.0364031	0.00836736	1968
3390	53	0.00394974	0.00358934	281
3390	54	0.00952434	0.0118467	470
3390	55	0.106757	0.0140759	681
3390	56	0.260942	0.656528	3300
3390	57	0.0365826	0.00457868	1418
3390	58	0.00307029	0.00334059	192
3390	59	0.0339397	0.0139814	1365
3390	60	0.00145382	0.00582431	122
3390	61	0.00359173	0.00291036	286
3390	62	0.00696761	0.00324336	605
3390	63	0.00255809	0.00554035	96
3390	64	0.0176981	0.004709	729
3390	65	0.0122457	0.00415416	659
3390	66	0.0140181	0.0283327	449
3390	67	0.00194611	0.00266685	84
3390	68	0.00629028	0.00984173	338
3390	69	0.00539393	0.00736864	373
3390	70	0.0175239	0.00341755	928
3390	71	0.0308561	0.0332242	999
3390	72	0.026113	0.00396959	1293
3390	73	0.00887349	0.00477508	540
3390	74	0.0265197	0.00629656	391
3390	75	0.214214	0.00303517	273
3390	76	0.0468706	0.0686463	961
3390	77	0.0346945	0.00472013	2068
3390	78	0.0494301	0.0102753	1966
3390	79	0.0363493	0.0169936	1042
3390	80	0.00251205	0.00308881	65
3390	81	0.0390632	0.00361604	1299
3390	82	0.0947876	0.0867943	564
3390	83	0.0228835	0.00312281	506
3390	84	0.0120676	0.00410079	687
3390	85	0.0028607	0.00564693	179
3390	86	0.0330046	0.00381856	1556
3390	87	0.025544	0.0263315	1167
3390	88	0.040473	0.00411523	1334
3390	89	0.0057488	0.00407318	219
3390	90	0.00540634	0.00385068	305
3390	91	0.0139263	0.0039046	920
3390	92	0.0116366	0.0122936	599
3390	93	0.0303909	0.00947426	1348
3390	94	0.00707837	0.00293436	340
3390	95	0.0027647	0.00365548	164
3390	96	0.00228567	0.00425149	111
3390	97	0.0197121	0.0811392	305
3390	98	0.00098256	0.00293784	74
3390	99	0.0171064	0.0156083	310
3390	100	0.0250499	0.00874317	1082
3390	101	0.0288815	0.0160485	970
3390	102	0.0825106	0.00810974	3208
3390	103	0.00250183	0.0109747	157
3390	104	0.00809063	0.0131634	221
3390	105	0.0793137	0.00312647	3102
3390	106	0.838444	0.0314089	5600
3390	107	0.00979193	0.00631015	202
3390	108	0.00139494	0.00447818	105
3390	109	0.00730389	0.00511832	377
3390	110	0.00742898	0.0141392	281
3390	111	0.0190901	0.00317446	947
3390	112	0.0225241	0.00451585	899
3390	113	0.0464336	0.00298678	1862
3390	114	0.00349302	0.00445178	152
3390	115	0.0132198	0.00386706	602
3390	116	0.000550676	0.00514812	113
3390	117	0.0435996	0.00515977	2226
3390	118	0.0197019	0.0360856	320
3390	119	0.0297177	0.00426675	2140
3390	120	0.0218521	0.0251374	902
3390	121	0.00139754	0.0205148	112
3390	122	0.00940069	0.0035783	531
3390	123	0.02601	0.00403728	1099
3390	124	0.000468454	0.00388833	46
3390	125	0.175722	0.00465116	1932
3390	126	0.00114283	0.00307603	67
3390	127	0.0217054	0.00445782	1053
3390	128	0.00563749	0.00705265	280
3390	129	0.0137263	0.00495187	479
3390	130	0.00441866	0.0061256	296
3390	131	0.0055136	0.0754292	123
3390	132	0.0358465	0.00535334	840
3390	133	0.0381212	0.00317464	1601
3390	134	0.0670955	0.0177577	1519
3390	135	0.000777749	0.00504899	85
3390	136	0.000939372	0.00515109	69
3390	137	0.00148235	0.00701076	69
3390	138	0.00168218	0.00354916	207
3390	139	0.0348905	0.00385545	2007
3390	140	0.0296818	0.00909635	1611
3390	141	0.0155279	0.00691081	659
3390	142	0.0230684	0.00461642	1171
3390	143	0.00734802	0.00411246	733
3390	144	0.0256798	0.00388437	823
3390	145	0.0255226	0.0226036	976
3390	146	0.000796245	0.00225709	50
3390	147	0.00463499	0.0034232	327
3390	148	0.0056917	0.0031893	550
3390	149	0.0106976	0.020511	479
3390	150	0.0949136	0.00451571	2346
3390	151	0.00452041	0.00423936	261
3390	152	0.0149552	0.00354204	842
3390	153	0.0336231	0.00407345	1619
3390	154	0.0486401	0.00458515	2134
3390	155	0.157934	0.00563155	1350
3390	156	0.0018846	0.00447469	163
3390	157	0.000625199	0.00443026	49
3390	158	0.0415813	0.0187073	1330
3390	159	0.0246397	0.0054413	919
3390	160	0.00204202	0.0029408	48
3390	161	0.0113216	0.00273143	518
3390	162	0.00837567	0.00761681	332
3390	163	0.00193292	0.00337396	118
3390	164	0.00197027	0.00455903	202
3390	165	0.0434773	0.0300141	640
3390	166	0.0100316	0.0114084	657
3390	167	0.0811916	0.0192891	2519
3390	168	0.0129706	0.0035147	727
3390	169	0.055687	0.0699548	1810
3390	170	0.0375353	0.00327088	983
3390	171	0.000600493	0.00276096	44
3390	172	0.0107439	0.00321425	301
3390	173	0.00581988	0.0203944	159
3390	174	0.00434914	0.00524182	216
3390	175	0.0396566	0.00999118	1274
3390	176	0.000697301	0.00340061	62
3390	177	0.0336503	0.0108149	688
3390	178	0.0117305	0.0181575	331
3390	179	0.0293315	0.00591783	1159
3390	180	0.109518	0.209362	2846
3390	181	0.0478927	0.0185056	2101
3390	182	0.042069	0.0136407	2002
3390	183	0.000713174	0.00477364	46
3390	184	0.00403446	0.0100593	177
3390	185	0.0364204	0.0504017	1257
3390	186	0.0117601	0.018484	792
3390	187	0.0370359	0.00478267	1105
3390	188	0.0278936	0.0307757	790
3390	189	0.0247515	0.00940671	640
3390	190	0.00172425	0.0122611	149
3390	191	0.00372142	0.0131064	287
3390	192	0.0612773	0.00455415	2404
3390	193	0.00440712	0.00669238	324
3390	194	0.00577488	0.00401273	182
3390	195	0.0430749	0.0235149	993
3390	196	0.00868434	0.0730729	355
3390	197	0.0021672	0.00561519	142
3390	198	0.00110629	0.00274166	124
3390	199	0.000598612	0.00256616	47
3390	200	0.0201581	0.0338334	548
3390	201	0.0199517	0.0134997	506
3390	202	0.0263707	0.00357717	1078
3390	203	0.0132329	0.00374191	690
3390	204	0.00722011	0.00320139	150
3390	205	0.00228589	0.00371177	101
3390	206	0.25695	0.0113148	7935
3390	207	0.327356	0.0090918	15286
3390	208	0.36588	0.00500843	8663
3390	209	0.0290465	0.00439113	1495
3390	210	0.23063	0.00321859	2633
3390	211	0.0950197	0.0046896	2888
3390	212	0.0867726	0.00257798	3912
3390	213	0.00669408	0.0038683	419
3390	214	0.0232925	0.00374126	678
3390	215	0.000483338	0.00283205	47
3390	216	0.0781978	0.00363097	579
3390	217	0.0346261	0.00559359	1705
3390	218	0.0101604	0.00330387	539
3390	219	0.00126899	0.00314684	76
3390	220	0.00299148	0.00414635	125
3390	221	0.00860966	0.00414553	262
3390	222	0.0337687	0.0047431	137
3390	223	0.0232919	0.00285885	677
3390	224	0.0451965	0.0130311	875
3390	225	0.0990262	0.011702	1919
3390	226	0.00383295	0.00984925	225
3390	228	0.00246086	0.00940189	133
3390	229	0.0677684	0.00400556	1888
3390	230	0.0147833	0.00694093	617
3390	231	0.0220512	0.0207863	1448
3390	232	0.00252804	0.00848718	236
3390	233	0.0477919	0.191502	1217
3390	234	0.0129307	0.00615366	787
3390	235	0.570074	0.00764328	5249
3390	236	0.00808916	0.0400532	295
3390	237	0.00866624	0.00333631	568
3390	238	0.0245011	0.021276	1150
3390	239	0.00161547	0.00281483	104
3390	240	0.00439465	0.00279947	355
3390	241	0.00223849	0.00777934	118
3390	242	0.0192894	0.00315536	1475
3390	243	0.0214689	0.0196309	529
3390	244	0.0186712	0.00368869	465
3390	245	0.00117519	0.00439514	99
3390	246	0.0142655	0.00448874	1092
3390	247	0.0028118	0.00264818	214
3390	248	0.0399517	0.00261201	1319
3390	249	0.0132919	0.00514586	451
3390	250	0.00254227	0.00636274	171
3390	251	0.0708652	0.011284	1143
3390	252	0.0212246	0.00395735	968
3390	253	0.0235104	0.00281195	891
3390	254	0.000856669	0.00714406	45
3390	255	0.00197498	0.00300305	126
3390	256	0.0212398	0.0148933	1038
3390	257	0.020933	0.00358346	1259
3390	258	0.139145	0.0376099	3474
3390	259	0.0568782	0.0112295	1400
3390	260	0.0808729	0.00657698	2285
3390	261	0.0394283	0.00646718	840
3390	262	0.0157984	0.0123158	420
3390	263	0.00563556	0.0059548	280
3390	264	0.0605002	0.00923803	1167
3390	265	0.0984487	0.00806015	1363
3390	266	0.0261348	0.00346379	840
3390	267	0.0214935	0.0107985	1013
3390	268	0.00141167	0.00276065	143
3390	269	0.0177947	0.0357314	792
3390	270	0.013824	0.0039106	834
3390	271	0.0118897	0.0200901	307
3390	272	0.0203771	0.010439	1008
3390	273	0.00773661	0.0302161	273
3390	274	0.00799545	0.00669415	251
3390	275	0.0309688	0.0385582	495
3390	276	0.00513637	0.00630336	186
3390	277	0.0089413	0.00510065	494
3390	278	0.0155179	0.00367039	626
3390	279	0.015606	0.00322689	918
3390	280	0.0218853	0.00313176	497
3390	281	0.0130676	0.00472972	319
3390	282	0.00464111	0.00908779	229
3390	283	0.10426	0.0155002	1966
3390	284	0.00883304	0.00582179	478
3390	285	0.00189407	0.0134854	116
3390	286	0.0168047	0.00492169	460
3390	287	0.0121365	0.395421	278
3390	288	0.0185044	0.00740444	411
3390	289	0.0270203	0.00280563	1162
3390	290	0.0075954	0.00420238	371
3390	291	0.0129904	0.00594917	663
3390	292	0.0757866	0.00377258	2763
3390	293	0.0255068	0.0623592	1195
3390	294	0.0499314	0.00298539	1735
3390	295	0.00472494	0.00299741	253
3390	296	0.0286339	0.00535714	671
3390	297	0.0403319	0.00712705	1951
3390	298	0.0105539	0.0100557	673
3390	299	0.0368979	0.0117964	2265
3390	300	0.000730676	0.00477279	70
3390	301	0.000978146	0.0056356	90
3390	302	0.00951994	0.00639983	587
3390	303	0.026711	0.00427315	1096
3390	304	0.0445805	0.0307187	1145
3390	305	0.0073573	0.00555716	619
3390	306	0.0140365	0.00859685	933
3390	307	0.00238913	0.00422371	181
3390	308	0.0167769	0.00465654	653
3390	309	0.0180115	0.00902381	429
3390	310	0.00908287	0.00449369	526
3390	311	0.00592527	0.00383866	131
3390	312	0.0278194	0.00375799	679
3390	313	0.00692931	0.00602496	208
3390	314	0.0215373	0.00337256	431
3390	315	0.00164441	0.00251112	109
3390	316	0.073776	0.00346938	1028
3390	317	0.00349801	0.00519548	227
3390	318	0.0527845	0.00676241	1404
3390	319	0.0218709	0.00501219	1085
3390	320	0.0179226	0.00506291	492
3390	321	0.0715501	0.0128498	1247
3390	322	0.00038176	0.00393957	50
3390	323	0.0276806	0.00486401	833
3390	324	0.00264013	0.00311902	101
3390	325	0.000711535	0.00322831	100
3390	326	0.000806562	0.00439117	92
3390	327	0.00438767	0.00816308	245
3390	328	0.00809911	0.0200566	59
3390	329	0.0282753	0.00375206	692
3390	330	0.00154875	0.00295689	50
3390	331	0.00619807	0.089177	187
3390	332	0.000596655	0.00339588	44
3390	333	0.0142137	0.00772227	478
3390	334	0.019515	0.00361897	877
3390	335	0.0030896	0.00464413	207
3390	336	0.0114746	0.0190699	544
3390	337	0.0099127	0.0125178	512
3390	338	0.00178309	0.0027708	141
3390	339	0.020343	0.0458274	661
3390	340	0.0320204	0.00261312	1543
3390	341	0.00628888	0.0181001	182
3390	342	0.0189161	0.00635647	1244
3390	343	0.0191369	0.00346957	878
3390	344	0.0072458	0.00413809	307
3390	345	0.0069572	0.0174277	155
3390	346	0.0114439	0.0105204	604
3390	347	0.0614312	0.00988313	630
3390	348	0.0451172	0.00471468	1727
3390	349	0.0117949	0.0201181	304
3390	350	0.00390895	0.0108157	166
3390	351	0.0383036	0.0807431	1538
3390	352	0.0218817	0.00598613	1146
3390	353	0.0274198	0.00309548	372
3390	354	0.0157873	0.0282931	902
3390	355	0.000959687	0.00411473	58
3390	356	0.00828931	0.00367868	528
3390	357	0.00225121	0.00390425	248
3390	358	0.000587012	0.00298853	46
3390	359	0.0666423	0.00722927	2622
3390	360	0.00110834	0.0049894	77
3390	361	0.00882778	0.00269928	468
3390	362	0.226715	0.539893	1001
3390	363	0.00964966	0.00772384	451
3390	364	0.00818694	0.00444416	370
3390	365	0.0432992	0.00330358	1386
3390	366	0.0508762	0.00393885	2117
3390	367	0.0562581	0.00633318	2852
3390	368	0.0491656	0.0293715	1804
3390	369	0.00398624	0.00669791	225
3390	370	0.0321249	0.0330791	1575
3390	371	0.323151	0.00202063	761
3390	372	0.0415113	0.00559319	1815
3390	373	0.0885223	0.00961904	1655
3390	374	0.0554714	0.00344158	1845
3390	375	0.0242478	0.00289145	789
3390	376	0.0713109	0.035786	3111
3390	377	0.117414	0.00276261	1329
3390	378	0.0213723	0.00302985	278
3390	379	0.0419565	0.281654	324
3390	380	0.060174	0.0093826	496
3390	381	0.00058512	0.00722868	40
3390	382	0.00809918	0.00409533	384
3390	383	0.0130757	0.00543339	555
3390	384	0.0288093	0.0051364	204
3390	385	0.000651205	0.00901537	43
3390	386	0.0402544	0.218255	204
3390	387	0.00161672	0.00660508	63
3390	388	0.00258315	0.0338128	39
3390	389	0.00316058	0.00272112	225
3390	390	0.0294268	0.00327628	1770
3390	391	0.00105404	0.00490865	129
3390	392	0.00365437	0.00298111	232
3390	393	0.00920375	0.00440931	590
3390	394	0.0224796	0.110015	253
3390	395	0.00697568	0.00683814	164
3390	396	0.0696866	0.00421439	3523
3390	397	0.012142	0.00404206	406
3390	398	0.017426	0.00334848	983
3390	399	0.00179167	0.00344803	132
3390	400	0.0562295	0.00500137	2274
3390	401	0.00437167	0.00313736	217
3390	402	0.150597	0.0112736	3597
3390	403	0.0280975	0.698548	145
3390	404	0.272938	0.0826272	1218
3390	405	0.0667913	0.00692911	1821
3390	406	0.024915	0.00726036	1023
3390	407	0.00162466	0.0191857	90
3390	408	0.0504796	0.0544507	1576
3390	409	0.00774609	0.00782394	403
3390	410	0.0209777	0.00668876	1140
3390	411	0.0321756	0.0039337	548
3390	412	0.00767115	0.00301569	181
3390	413	0.0017627	0.00354163	197
3390	414	0.122	0.00563105	4107
3390	415	0.0540835	0.0103556	1900
3390	416	0.00975505	0.0029558	668
3390	417	0.0058258	0.015544	234
3390	418	0.00172674	0.00385027	122
3390	419	0.0163798	0.280946	502
3390	420	0.0615772	0.0376527	1041
3390	421	0.00285291	0.0197694	90
3390	422	0.0177081	0.00606357	1297
3390	423	0.00364706	0.00964986	283
3390	424	0.0148761	0.00528455	655
3390	425	0.0672043	0.00588592	2347
3390	426	0.00209389	0.0164652	113
3390	427	0.0810244	0.00373706	429
3390	428	0.00284269	0.00361984	190
3390	429	0.011834	0.0035723	485
3390	430	0.0264791	0.0268235	420
3390	431	0.017811	0.00331482	397
3390	432	0.000494181	0.0289936	35
3390	433	0.00353228	0.00476503	209
3390	434	0.00495409	0.00273804	334
3390	435	0.0548381	0.0157926	2253
3390	436	0.0408425	0.00300636	1568
3390	437	0.0158359	0.00446181	985
3390	438	0.000459581	0.0030766	45
3390	439	0.00540332	0.00443251	510
3390	440	0.0057186	0.00458981	412
3390	441	0.0114214	0.022536	299
3390	442	0.0051607	0.0272277	240
3390	443	0.013923	0.00278982	943
3390	444	0.0242654	0.00663079	1355
3390	445	0.00731413	0.00279295	411
3390	446	0.0631572	0.148607	780
3390	447	0.00494463	0.0138183	46
3390	448	0.00476504	0.00479161	148
3390	449	0.0581901	0.00641341	1561
3390	450	0.0128212	0.00357211	826
3390	451	0.020946	0.00307754	1052
3390	452	0.0206558	0.00325349	654
3390	453	0.00192629	0.00358544	183
3390	454	0.0804953	0.0125491	3856
3390	455	0.0138224	0.00281997	725
3390	456	0.00547387	0.00385645	293
3390	457	0.0366858	0.00264333	1456
3390	458	0.0217842	0.00784169	1044
3390	459	0.0018467	0.00514417	108
3390	460	0.0715143	0.00330266	2131
3390	461	0.0072566	0.00535078	383
3390	462	0.00609444	0.00331558	452
3390	463	0.020062	0.00361563	574
3390	464	0.0151952	0.00779656	506
3390	465	0.00380641	0.172193	51
3390	466	0.0599862	0.00513755	437
3390	467	0.00165585	0.00261027	49
3390	468	0.000765254	0.00276735	72
3390	469	0.00726216	0.0062535	451
3390	470	0.000954624	0.00337598	54
3390	471	0.00674201	0.00624111	372
3390	472	0.0388927	0.192617	1764
3390	473	0.00647252	0.0154003	366
3390	474	0.0523129	0.00422895	1282
3390	475	0.0004774	0.00378448	52
3390	476	0.042577	0.00679953	1390
3390	477	0.0100949	0.00292206	504
3390	478	0.00783383	0.00263098	450
3390	479	0.0029354	0.0341222	146
3390	480	0.00497372	0.00618056	91
3390	481	0.00290581	0.00749231	47
3390	482	0.046308	0.00461395	1956
3390	483	0.0149824	0.658559	143
3390	484	0.0365088	0.00733591	1955
3390	485	0.00123665	0.00259652	85
3390	486	0.0142449	0.00387727	603
3390	487	0.0624528	0.00354079	1221
3390	488	0.00670195	0.00764205	262
3390	489	0.0056265	0.0176944	273
3390	490	0.113774	0.0713519	2651
3390	491	0.00285647	0.00576837	199
3390	492	0.00547393	0.00573305	204
3390	493	0.00262957	0.00438073	191
3390	494	0.0234184	0.00684843	850
3390	495	0.0031404	0.0480725	174
3390	496	0.00486044	0.00548258	301
3390	497	0.0137795	0.00667184	496
3390	498	0.0259349	0.0261747	999
3390	499	0.0130447	0.00531464	631
3390	500	0.0118594	0.119393	274
3390	501	0.0145694	0.00827689	676
3390	502	0.0425544	0.0253588	1714
3390	503	0.0232052	0.0167472	1228
3390	504	0.0468216	0.00637376	1009
3390	505	0.0187608	0.0207624	606
3390	506	0.00274017	0.0030989	129
3390	507	0.00284235	0.0089445	175
3390	508	0.00145983	0.00347306	128
3390	509	0.0059264	0.00486332	247
3390	510	0.00178825	0.00322417	184
3390	511	0.020571	0.0324056	1054
3390	512	0.137623	0.00387581	3642
3390	513	0.005496	0.00413558	225
3390	514	0.000395729	0.0101182	42
3390	515	0.178916	0.0891938	3542
3390	516	0.0341329	0.0173105	1262
3390	517	0.0132276	0.0537136	349
3390	518	0.00193123	0.00396411	153
3390	519	0.028729	0.131533	696
3390	520	0.0201908	0.00534729	913
3390	521	0.00235944	0.00262814	101
3390	522	0.0504749	0.00399479	819
3390	523	0.000648093	0.135226	48
3390	524	0.00764957	0.0844351	120
3390	525	0.323537	0.00751375	2608
3390	526	0.000457096	0.00290335	54
3390	527	0.00161392	0.00422507	112
3390	529	0.00866703	0.0170399	341
3390	530	0.00757181	0.00485714	397
3390	531	0.018441	0.105772	397
3390	532	0.014246	0.0046716	541
3390	533	0.00500595	0.00865858	264
3390	534	0.100401	0.475186	1271
3390	535	0.00836002	0.00857767	538
3390	536	0.032474	0.0837648	634
3390	537	0.0216437	0.00527225	236
3390	538	0.00713202	0.0492906	420
3390	539	0.714811	0.00153104	1345
3390	540	0.0227553	0.00672634	1392
3390	541	0.0138095	0.0200568	710
3390	542	0.00794171	0.00328708	476
3390	543	0.00308237	0.00845335	248
3390	544	0.000619474	0.00562655	48
3390	545	0.000673966	0.00255347	63
3390	546	0.0137751	0.00420398	577
3390	547	0.000571999	0.00553122	70
3390	548	0.00547173	0.00874365	196
3390	549	0.00323553	0.00845708	199
3390	550	0.116404	0.00280205	4314
3391	1	0.0562097	0.00467588	1999
3391	2	0.00723671	0.00549377	346
3391	3	0.00793739	0.00693154	441
3391	4	0.000862666	0.0130914	50
3391	5	0.0102779	0.008652	231
3391	6	0.0152896	0.135588	302
3391	7	0.00292589	0.0085315	114
3391	8	0.00952699	0.119683	291
3391	9	0.00490757	0.00640088	193
3391	10	0.00380688	0.00917923	118
3391	11	0.0112375	0.104222	120
3391	12	0.0509622	0.0052699	1587
3391	13	0.0734065	0.0751589	1644
3391	14	0.00284075	0.0990349	46
3391	15	0.00164943	0.00692537	94
3391	16	0.0342927	0.0296945	895
3391	17	0.0200546	0.118691	382
3391	18	0.689598	0.00271793	6496
3391	19	0.00137899	0.00919838	89
3391	20	0.0808185	0.00702859	1757
3391	21	0.110066	0.749873	410
3391	22	0.399045	0.073716	3142
3391	23	0.00909256	0.00472053	327
3391	24	0.0952873	0.00525221	3254
3391	25	0.023242	0.0114503	705
3391	26	0.052622	0.00541254	1035
3391	27	0.0139616	0.00994961	739
3391	28	0.124357	0.00735232	803
3391	29	0.00180458	0.0083131	86
3391	30	0.0406309	0.0270677	404
3391	31	0.0210332	0.00575073	572
3391	32	0.0543887	0.00776243	2286
3391	33	0.00158411	0.0166459	60
3391	34	0.302037	0.00459678	6864
3391	35	0.124505	0.0127401	3118
3391	36	0.0197286	0.00451749	472
3391	38	0.0646235	0.0283624	647
3391	39	0.006059	0.0111928	235
3391	40	0.00449854	0.00547035	245
3391	41	0.0152306	0.00803696	305
3391	42	0.334554	0.603681	559
3391	43	0.00134014	0.0179765	48
3391	44	0.00235014	0.0043237	131
3391	45	0.0608729	0.127667	1556
3391	46	0.0161907	0.00400431	809
3391	47	0.00761347	0.00429789	226
3391	48	0.12609	0.00541525	2672
3391	49	0.0143457	0.00539163	626
3391	50	0.0209065	0.00516944	582
3391	51	0.0192404	0.00632556	787
3391	52	0.100242	0.00587511	1966
3391	53	0.00809969	0.00545159	281
3391	54	0.0445954	0.0532209	470
3391	55	0.267047	0.00680619	681
3391	56	0.140139	0.0335799	3291
3391	57	0.0682045	0.00948215	1417
3391	58	0.00505927	0.00528308	190
3391	59	0.0377298	0.11321	1364
3391	60	0.00129501	0.00644007	122
3391	61	0.00527146	0.00751781	285
3391	62	0.0235332	0.0573322	604
3391	63	0.00202069	0.00378543	96
3391	64	0.0276028	0.00745787	729
3391	65	0.00847946	0.00484151	659
3391	66	0.0118211	0.00549318	449
3391	67	0.00143824	0.00411725	84
3391	68	0.0162961	0.00530574	337
3391	69	0.00631693	0.00490006	373
3391	70	0.0613017	0.0203294	928
3391	71	0.0220483	0.0147042	999
3391	72	0.0430393	0.0406592	1293
3391	73	0.0226821	0.0426637	540
3391	74	0.00964625	0.00458491	391
3391	75	0.0117324	0.0181592	273
3391	76	0.0360876	0.00484319	961
3391	77	0.059374	0.00522561	2067
3391	78	0.0709296	0.0105158	1964
3391	79	0.032167	0.0112146	1042
3391	80	0.00171096	0.0697634	65
3391	81	0.0353353	0.00572476	1299
3391	82	0.0102346	0.00774802	563
3391	83	0.0241781	0.023892	505
3391	84	0.0171107	0.0141786	687
3391	85	0.00601654	0.0193996	179
3391	86	0.0541047	0.00557475	1551
3391	87	0.0268508	0.0051827	1165
3391	88	0.0660688	0.0289911	1334
3391	89	0.0652705	0.0541764	219
3391	90	0.00703889	0.0218909	305
3391	91	0.0826379	0.014053	920
3391	92	0.0179006	0.00408241	599
3391	93	0.060927	0.153619	1347
3391	94	0.0114538	0.0581937	340
3391	95	0.00350692	0.00634968	164
3391	96	0.00569414	0.0255803	111
3391	97	0.0416052	0.569488	305
3391	98	0.00182199	0.00493327	74
3391	99	0.0219974	0.00474613	310
3391	100	0.0602996	0.00524738	1081
3391	101	0.0471632	0.0565046	969
3391	102	0.134524	0.312245	3208
3391	103	0.0375909	0.00413157	157
3391	104	0.00782072	0.00473304	221
3391	105	0.123067	0.0111215	3100
3391	106	0.985742	0.0110894	5592
3391	107	0.00512326	0.00497027	202
3391	108	0.00238069	0.00763246	105
3391	109	0.0059576	0.00703954	377
3391	110	0.013282	0.0125403	281
3391	111	0.0221551	0.00792156	947
3391	112	0.0341047	0.0227259	897
3391	113	0.0462043	0.00445826	1858
3391	114	0.00201483	0.00489019	152
3391	115	0.0168698	0.00485814	602
3391	116	0.00115294	0.00235959	113
3391	117	0.107346	0.00486884	2219
3391	118	0.00877942	0.00827307	316
3391	119	0.136155	0.00702899	2139
3391	120	0.0237605	0.00656848	902
3391	121	0.00228638	0.00573666	112
3391	122	0.0269286	0.00416529	531
3391	123	0.0316873	0.0684042	1097
3391	124	0.00108619	0.00436855	46
3391	125	0.10658	0.00444618	1931
3391	126	0.00146579	0.00743417	67
3391	127	0.0215432	0.00404006	1052
3391	128	0.0129303	0.00976524	280
3391	129	0.0241015	0.022061	479
3391	130	0.0680971	0.210741	296
3391	131	0.0020958	0.00409207	123
3391	132	0.0225942	0.00453018	840
3391	133	0.0906813	0.00941853	1600
3391	134	0.182476	0.69828	1519
3391	135	0.00226288	0.0452784	85
3391	136	0.000741753	0.00411839	69
3391	137	0.00144565	0.00443709	69
3391	138	0.00671673	0.0124986	207
3391	139	0.0511591	0.00581051	2003
3391	140	0.0635194	0.00749607	1610
3391	141	0.0144563	0.00958853	659
3391	142	0.0335389	0.00832177	1171
3391	143	0.0116749	0.0225206	733
3391	144	0.176046	0.423659	823
3391	145	0.0223979	0.00663338	976
3391	146	0.00181448	0.00450395	50
3391	147	0.00808672	0.0045904	327
3391	148	0.0110026	0.00448792	550
3391	149	0.0191075	0.00881445	478
3391	150	0.0841227	0.0162312	2346
3391	151	0.00534372	0.0112966	261
3391	152	0.0686028	0.00406313	842
3391	153	0.0926827	0.0153142	1616
3391	154	0.0561596	0.022038	2124
3391	155	0.0458307	0.019633	1343
3391	156	0.00290583	0.00887035	163
3391	157	0.000573426	0.00492843	49
3391	158	0.051537	0.00860564	1330
3391	159	0.0248578	0.00483016	918
3391	160	0.00184651	0.0130441	48
3391	161	0.0228714	0.0246991	518
3391	162	0.00768304	0.0101108	332
3391	163	0.00228253	0.00447642	118
3391	164	0.00980799	0.171303	202
3391	165	0.0149687	0.00955352	640
3391	166	0.0168971	0.00499388	657
3391	167	0.0595877	0.00666424	2519
3391	168	0.0503565	0.00512785	727
3391	169	0.138066	0.290488	1807
3391	170	0.0188704	0.00402637	981
3391	171	0.000992601	0.00432831	44
3391	172	0.0117245	0.00625386	300
3391	173	0.00582157	0.00568821	159
3391	174	0.0158922	0.00424862	216
3391	175	0.0508727	0.00466253	1273
3391	176	0.00487559	0.0639991	62
3391	177	0.0168379	0.00501915	688
3391	178	0.0156522	0.0116812	331
3391	179	0.044849	0.088674	1159
3391	180	0.108221	0.0044883	2845
3391	181	0.00609184	0.993889	2086
3391	182	0.0467637	0.0236143	2002
3391	183	0.0011023	0.00443879	46
3391	184	0.0085783	0.00518346	177
3391	185	0.0594586	0.0774891	1253
3391	186	0.0188983	0.0160489	792
3391	187	0.026233	0.00709931	1104
3391	188	0.0198263	0.00399084	790
3391	189	0.0285735	0.00872391	640
3391	190	0.00456831	0.00611027	149
3391	191	0.00591406	0.0111734	287
3391	192	0.0603164	0.0436497	2404
3391	193	0.00537262	0.00536771	324
3391	194	0.00648001	0.0115469	182
3391	195	0.0598306	0.0200504	992
3391	196	0.0129176	0.00646295	355
3391	197	0.00333889	0.00617668	141
3391	198	0.00209165	0.00666701	124
3391	199	0.000821542	0.0043935	47
3391	200	0.0481865	0.00547321	548
3391	201	0.0132579	0.0247838	506
3391	202	0.0364401	0.0061086	1065
3391	203	0.020261	0.00683214	690
3391	204	0.00355184	0.0107776	150
3391	205	0.00238189	0.00921411	101
3391	206	0.707439	0.00663302	7908
3391	207	0.999042	1.99639e-05	15270
3391	208	0.575077	0.128664	8661
3391	209	0.0321385	0.00740874	1495
3391	210	0.103063	0.00484413	2631
3391	211	0.0945615	0.0195881	2885
3391	212	0.104224	0.00407609	3909
3391	213	0.0176237	0.00692908	419
3391	214	0.0180747	0.00491664	664
3391	215	0.000749981	0.00428025	47
3391	216	0.0399917	0.00770778	578
3391	217	0.0565524	0.00561734	1704
3391	218	0.0125279	0.00425849	539
3391	219	0.00250512	0.0425704	76
3391	220	0.0020103	0.00656884	125
3391	221	0.0113198	0.00471092	262
3391	222	0.00440517	0.00706487	137
3391	223	0.0264794	0.00723345	676
3391	224	0.111839	0.00358812	875
3391	225	0.162454	0.0272881	1919
3391	226	0.0104937	0.0188285	224
3391	228	0.00338016	0.00443641	133
3391	229	0.102919	0.85128	1888
3391	230	0.0195224	0.00591246	617
3391	231	0.0385256	0.0193158	1446
3391	232	0.00683297	0.0169971	236
3391	233	0.0350105	0.0120842	1216
3391	234	0.017122	0.00680182	787
3391	235	0.195932	0.0224444	5246
3391	236	0.00688044	0.00905121	295
3391	237	0.020727	0.00527064	567
3391	238	0.0944351	0.900179	1149
3391	239	0.00372259	0.00441478	104
3391	240	0.015504	0.00582921	355
3391	241	0.00403871	0.00926049	118
3391	242	0.144844	0.0164963	1475
3391	243	0.0141705	0.00872696	529
3391	244	0.0114508	0.00671064	465
3391	245	0.00528949	0.0383341	99
3391	246	0.03611	0.0258426	1092
3391	247	0.00558299	0.0100957	212
3391	248	0.0403396	0.00529372	1316
3391	249	0.0163245	0.0077914	450
3391	250	0.00343613	0.00410615	171
3391	251	0.0431961	0.0290394	1143
3391	252	0.0269169	0.00590893	968
3391	253	0.0566597	0.00441993	891
3391	254	0.000664317	0.00482459	45
3391	255	0.00334137	0.00765264	126
3391	256	0.0405822	0.00672127	1038
3391	257	0.0402407	0.00561298	1257
3391	258	0.184387	0.038718	3472
3391	259	0.0662249	0.0456377	1400
3391	260	0.381756	0.0170777	2284
3391	261	0.0755004	0.0291684	839
3391	262	0.0127147	0.0049446	420
3391	263	0.00623348	0.0105442	280
3391	264	0.0414207	0.0137008	1165
3391	265	0.0550553	0.00680529	1362
3391	266	0.0537113	0.0118108	838
3391	267	0.025438	0.00433975	1013
3391	268	0.00215636	0.00833471	143
3391	269	0.0261746	0.0108461	792
3391	270	0.024007	0.0453337	833
3391	271	0.00953636	0.00478478	307
3391	272	0.0463509	0.047157	1006
3391	273	0.00549131	0.0128484	273
3391	274	0.00459508	0.00801027	251
3391	275	0.00713971	0.00406454	494
3391	276	0.00512892	0.0111759	186
3391	277	0.0130841	0.00494246	493
3391	278	0.0169349	0.0066585	626
3391	279	0.0194866	0.00415096	918
3391	280	0.0124804	0.00426509	496
3391	281	0.00986703	0.00510104	319
3391	282	0.00549752	0.0101971	228
3391	283	0.0496236	0.00553086	1964
3391	284	0.0141429	0.0930103	478
3391	285	0.00297411	0.0111958	116
3391	286	0.0171312	0.0111759	457
3391	287	0.00823803	0.0221556	278
3391	288	0.0246131	0.00846835	411
3391	289	0.0452282	0.00535772	1160
3391	290	0.0136231	0.0154354	371
3391	291	0.0208716	0.00409923	663
3391	292	0.0736983	0.0118274	2749
3391	293	0.0512323	0.00571924	1195
3391	294	0.0671863	0.0110031	1729
3391	295	0.0057877	0.00562548	253
3391	296	0.0258252	0.0268153	671
3391	297	0.0666746	0.00946778	1951
3391	298	0.0267669	0.00562019	673
3391	299	0.502145	0.447209	2265
3391	300	0.00158853	0.0416364	70
3391	301	0.00359663	0.00895421	90
3391	302	0.0211899	0.0108419	587
3391	303	0.0387051	0.124875	1095
3391	304	0.0573133	0.00499426	1145
3391	305	0.0113051	0.00570691	618
3391	306	0.0194161	0.00558814	933
3391	307	0.0026043	0.00444148	181
3391	308	0.0309881	0.0330485	653
3391	309	0.0187097	0.00402776	428
3391	310	0.0122381	0.00572839	526
3391	311	0.00295828	0.00928601	131
3391	312	0.0343871	0.00553457	677
3391	313	0.0058547	0.0104032	208
3391	314	0.0112489	0.00454676	431
3391	315	0.00226113	0.00482017	109
3391	316	0.0329027	0.00557939	1028
3391	317	0.00725935	0.00423474	227
3391	318	0.0896586	0.0146084	1404
3391	319	0.0258954	0.00806244	1084
3391	320	0.0196189	0.00626443	492
3391	321	0.099979	0.136307	1244
3391	322	0.00119854	0.00930297	50
3391	323	0.0275778	0.0190965	833
3391	324	0.0257071	0.425457	101
3391	325	0.0280354	0.0991788	100
3391	326	0.00121857	0.00427409	92
3391	327	0.00998263	0.00815773	245
3391	328	0.0045654	0.0345511	59
3391	329	0.018912	0.00685736	692
3391	330	0.000898772	0.00433092	49
3391	331	0.00700487	0.20238	187
3391	332	0.00122273	0.053021	44
3391	333	0.0127408	0.00540748	476
3391	334	0.0320568	0.00536603	877
3391	335	0.0100164	0.0051351	207
3391	336	0.0141423	0.0108267	544
3391	337	0.0139703	0.00514017	512
3391	338	0.00245639	0.00564337	141
3391	339	0.0268859	0.100162	661
3391	340	0.041701	0.0136896	1538
3391	341	0.0185989	0.118188	182
3391	342	0.0453045	0.00973898	1244
3391	343	0.0272956	0.0149228	878
3391	344	0.011604	0.0321983	307
3391	345	0.00436369	0.0130064	155
3391	346	0.0157072	0.0102645	603
3391	347	0.022481	0.0247983	630
3391	348	0.0466983	0.0155891	1727
3391	349	0.00977802	0.00546487	303
3391	350	0.00443755	0.01012	166
3391	351	0.0652443	0.00929878	1537
3391	352	0.0200216	0.00559432	1143
3391	353	0.00960445	0.00633305	372
3391	354	0.0204672	0.00776722	902
3391	355	0.00174539	0.0101096	58
3391	356	0.0103419	0.00617892	527
3391	357	0.0169591	0.0047678	248
3391	358	0.0011429	0.00902652	46
3391	359	0.083838	0.0257941	2617
3391	360	0.00203463	0.0370384	77
3391	361	0.0236084	0.00545395	468
3391	362	0.0248678	0.00499554	1000
3391	363	0.00886558	0.00452288	451
3391	364	0.0279975	0.0090452	370
3391	365	0.0989843	0.0178851	1385
3391	366	0.082368	0.00923698	2116
3391	367	0.123394	0.00736665	2850
3391	368	0.0669298	0.0176843	1804
3391	369	0.00721729	0.00922925	225
3391	370	0.0597921	0.00573466	1574
3391	371	0.028448	0.00492153	761
3391	372	0.0497311	0.00549176	1815
3391	373	0.064291	0.0217018	1655
3391	374	0.0637951	0.00409926	1842
3391	375	0.025119	0.00448664	789
3391	376	0.0946444	0.0328607	3110
3391	377	0.299812	0.00332172	1329
3391	378	0.00629624	0.00857745	277
3391	379	0.00489079	0.0048974	324
3391	380	0.0201938	0.0261987	495
3391	381	0.0010337	0.00472252	40
3391	382	0.0144334	0.0198035	383
3391	383	0.0131544	0.0429739	554
3391	384	0.00398048	0.00590006	204
3391	385	0.000512112	0.00658783	43
3391	386	0.00512525	0.00805301	204
3391	387	0.00192171	0.00494867	63
3391	388	0.00200518	0.0530112	39
3391	389	0.00485626	0.020239	225
3391	390	0.0368474	0.00472112	1770
3391	391	0.00480218	0.0073981	129
3391	392	0.00547105	0.00786899	232
3391	393	0.0132469	0.0151768	590
3391	394	0.00643742	0.00526721	253
3391	395	0.00430258	0.00660494	164
3391	396	0.10575	0.00631589	3520
3391	397	0.0201472	0.00458753	406
3391	398	0.0369524	0.010895	983
3391	399	0.00266069	0.00534442	131
3391	400	0.108536	0.00626016	2274
3391	401	0.00527785	0.00443785	217
3391	402	0.533429	0.179623	3596
3391	403	0.00199522	0.00623891	145
3391	404	0.040808	0.0236448	1218
3391	405	0.0773258	0.0390229	1819
3391	406	0.0391283	0.00516175	1023
3391	407	0.00186285	0.00943115	90
3391	408	0.0979086	0.00622226	1573
3391	409	0.0106744	0.00509089	403
3391	410	0.0392186	0.0243698	1140
3391	411	0.0284139	0.106671	548
3391	412	0.00634064	0.0649421	181
3391	413	0.00291242	0.0149311	197
3391	414	0.148044	0.116662	4103
3391	415	0.0548166	0.0125036	1898
3391	416	0.0107263	0.00465427	668
3391	417	0.00973451	0.015564	234
3391	418	0.00495137	0.0575263	121
3391	419	0.012671	0.00511351	502
3391	420	0.0294539	0.0161035	1041
3391	421	0.00262711	0.274127	90
3391	422	0.0362714	0.0108433	1297
3391	423	0.00460672	0.00824906	283
3391	424	0.034672	0.0347217	655
3391	425	0.0679482	0.00795501	2347
3391	426	0.054813	0.102911	113
3391	427	0.00819945	0.0041332	427
3391	428	0.00391517	0.00520946	190
3391	429	0.0114345	0.0255899	485
3391	430	0.0108002	0.00926656	420
3391	431	0.0136319	0.00440126	397
3391	432	0.00210648	0.876132	35
3391	433	0.00404755	0.00873693	209
3391	434	0.0240807	0.00981159	334
3391	435	0.183496	0.0283759	2251
3391	436	0.0995605	0.00425211	1568
3391	437	0.0271387	0.00916939	984
3391	438	0.000803007	0.00405566	45
3391	439	0.00734343	0.00805317	510
3391	440	0.00915222	0.00572103	412
3391	441	0.00601907	0.004847	299
3391	442	0.00575881	0.00448122	240
3391	443	0.0224662	0.00523458	943
3391	444	0.115333	0.00545839	1354
3391	445	0.0194633	0.00410804	411
3391	446	0.0186146	0.00711403	773
3391	447	0.00103738	0.00880255	46
3391	448	0.00292963	0.00481322	147
3391	449	0.0935588	0.65889	1561
3391	450	0.194443	0.00349938	825
3391	451	0.019841	0.0132193	1052
3391	452	0.0327024	0.0186909	654
3391	453	0.00298536	0.00469061	183
3391	454	0.145685	0.0168929	3855
3391	455	0.0427871	0.00469041	725
3391	456	0.00794358	0.00441037	293
3391	457	0.0676815	0.0052149	1456
3391	458	0.0409466	0.0176483	1043
3391	459	0.00329282	0.0325976	108
3391	460	0.0826212	0.180954	2129
3391	461	0.0107774	0.021423	383
3391	462	0.0121236	0.00443371	452
3391	463	0.0475931	0.100919	572
3391	464	0.0127715	0.0115762	506
3391	465	0.00156133	0.0118494	51
3391	466	0.0152823	0.00526881	435
3391	467	0.00184139	0.0151453	49
3391	468	0.00183455	0.0220809	72
3391	469	0.0141679	0.0461969	451
3391	470	0.00120871	0.00555446	54
3391	471	0.00594782	0.00418075	372
3391	472	0.0353989	0.0154436	1763
3391	473	0.0098388	0.021114	366
3391	474	0.0498549	0.0102988	1282
3391	475	0.00354002	0.0288787	52
3391	476	0.0355375	0.013919	1390
3391	477	0.0125541	0.0183652	504
3391	478	0.0190477	0.00966872	449
3391	479	0.00914624	0.0405996	146
3391	480	0.00277948	0.00663455	91
3391	481	0.00290604	0.00603135	47
3391	482	0.0566129	0.00465648	1955
3391	483	0.00305295	0.0065252	143
3391	484	0.0537331	0.0126056	1955
3391	485	0.00309331	0.00611045	85
3391	486	0.0112575	0.0276243	603
3391	487	0.0308056	0.00646253	1219
3391	488	0.00879548	0.0139118	262
3391	489	0.00625131	0.0151001	273
3391	490	0.0776924	0.0547009	2649
3391	491	0.00565087	0.0345031	199
3391	492	0.00412595	0.00411059	204
3391	493	0.00379689	0.0253883	191
3391	494	0.020737	0.0119224	849
3391	495	0.00433009	0.0059958	173
3391	496	0.0335131	0.00598313	301
3391	497	0.0467379	0.0079763	496
3391	498	0.118927	0.00809986	998
3391	499	0.030409	0.00551518	630
3391	500	0.0139986	0.0795647	271
3391	501	0.0347429	0.00792029	675
3391	502	0.0521272	0.00494898	1714
3391	503	0.0412047	0.00577403	1226
3391	504	0.19073	0.0255679	1009
3391	505	0.0864159	0.257857	606
3391	506	0.00187958	0.00440365	129
3391	507	0.00317501	0.0279419	175
3391	508	0.00175033	0.00567111	128
3391	509	0.019756	0.00968237	247
3391	510	0.00313545	0.0107735	184
3391	511	0.0333032	0.00510024	1054
3391	512	0.223511	0.00340548	3641
3391	513	0.00341187	0.00440511	225
3391	514	0.000956701	0.0179037	42
3391	515	0.264153	0.0267107	3533
3391	516	0.12581	0.0142453	1261
3391	517	0.0076569	0.00624399	349
3391	518	0.00725601	0.110034	153
3391	519	0.0953126	0.148165	694
3391	520	0.0242234	0.0181428	913
3391	521	0.00290578	0.00494735	101
3391	522	0.0283746	0.00510772	818
3391	523	0.000498888	0.010889	48
3391	524	0.00238266	0.00570199	120
3391	525	0.0763318	0.0380755	2603
3391	526	0.000870276	0.00465895	54
3391	527	0.00199663	0.0159064	112
3391	529	0.0239793	0.0523557	341
3391	530	0.0113286	0.00447251	389
3391	531	0.01095	0.0131856	397
3391	532	0.0203512	0.00437155	541
3391	533	0.00469772	0.00399952	264
3391	534	0.0467004	0.49391	1271
3391	535	0.0102009	0.0179491	538
3391	536	0.024042	0.0131461	634
3391	537	0.0099699	0.070728	236
3391	538	0.00953544	0.0044248	420
3391	539	0.994695	4.85584e-05	1345
3391	540	0.0377546	0.0125311	1386
3391	541	0.0207371	0.00625796	710
3391	542	0.0110281	0.00687901	476
3391	543	0.00595994	0.00792615	248
3391	544	0.00134812	0.0041247	48
3391	545	0.00142723	0.00571039	63
3391	546	0.0228123	0.182923	576
3391	547	0.00180488	0.00732915	70
3391	548	0.00456161	0.0056832	196
3391	549	0.00432708	0.00494786	199
3391	550	0.159756	0.041659	4311
3394	1	0.0765061	0.00742679	1997
3394	2	0.00913616	0.0166187	346
3394	3	0.0083198	0.00499582	441
3394	4	0.00119298	0.0134274	50
3394	5	0.00726128	0.0134332	231
3394	6	0.0150846	0.262334	302
3394	7	0.00551225	0.012907	114
3394	8	0.0325869	0.400211	291
3394	9	0.0048293	0.0109892	193
3394	10	0.00955101	0.0967814	118
3394	11	0.00335869	0.039559	120
3394	12	0.0324678	0.00517849	1586
3394	13	0.0700412	0.020859	1642
3394	14	0.00281324	0.0824456	46
3394	15	0.00170686	0.0046543	94
3394	16	0.0239418	0.0612009	894
3394	17	0.0222523	0.161029	382
3394	18	0.963033	0.00042131	6488
3394	19	0.0022398	0.00828637	89
3394	20	0.0826975	0.0155318	1757
3394	21	0.11963	0.716732	406
3394	22	0.109596	0.21064	3138
3394	23	0.00842793	0.00502179	327
3394	24	0.0975141	0.00570396	3248
3394	25	0.0259629	0.00759668	705
3394	26	0.0758415	0.00438685	1031
3394	27	0.0127404	0.0117177	739
3394	28	0.582428	0.00213141	803
3394	29	0.00159488	0.00606438	86
3394	30	0.0122378	0.0184625	403
3394	31	0.019326	0.00432405	571
3394	32	0.0651102	0.0150258	2282
3394	33	0.00304006	0.0161466	60
3394	34	0.202888	0.0123611	6844
3394	35	0.102601	0.0136532	3106
3394	36	0.0216883	0.00512269	472
3394	38	0.0196297	0.0163548	647
3394	39	0.00499688	0.156687	235
3394	40	0.00427359	0.00523738	244
3394	41	0.0582259	0.105056	304
3394	42	0.0679175	0.522291	559
3394	43	0.00127574	0.00959222	48
3394	44	0.00264908	0.00758677	131
3394	45	0.0711578	0.0915651	1556
3394	46	0.0162912	0.00462983	809
3394	47	0.00700135	0.0044424	226
3394	48	0.0658703	0.00723597	2669
3394	49	0.0157214	0.0102702	626
3394	50	0.0224217	0.00486566	580
3394	51	0.0171994	0.0234251	784
3394	52	0.0899252	0.00634313	1964
3394	53	0.00652989	0.00439969	280
3394	54	0.040931	0.792029	470
3394	55	0.0679537	0.00403529	679
3394	56	0.177558	0.103583	3289
3394	57	0.0425664	0.0231521	1412
3394	58	0.00582525	0.00771452	188
3394	59	0.0386961	0.0927613	1361
3394	60	0.00132635	0.00707806	122
3394	61	0.00492968	0.00473459	285
3394	62	0.0185797	0.0391276	604
3394	63	0.00234788	0.011537	96
3394	64	0.0371692	0.00827347	729
3394	65	0.00895771	0.00543406	659
3394	66	0.0126317	0.00640407	448
3394	67	0.00221733	0.0043792	84
3394	68	0.0207384	0.00490761	337
3394	69	0.00736129	0.00846911	373
3394	70	0.0182815	0.00892801	928
3394	71	0.0217857	0.0110235	999
3394	72	0.0629823	0.0387219	1293
3394	73	0.0136173	0.072495	540
3394	74	0.0115305	0.0056849	390
3394	75	0.00704352	0.00466207	266
3394	76	0.0818457	0.018407	959
3394	77	0.0573715	0.109036	2065
3394	78	0.2452	0.133034	1963
3394	79	0.0607236	0.0877746	1042
3394	80	0.00133546	0.0199092	65
3394	81	0.0334471	0.00489568	1298
3394	82	0.0110066	0.005849	563
3394	83	0.0152799	0.00962919	504
3394	84	0.0196922	0.0115038	685
3394	85	0.00856022	0.225785	179
3394	86	0.0428916	0.00769137	1548
3394	87	0.0682471	0.00636609	1164
3394	88	0.0563437	0.0614157	1332
3394	89	0.00612782	0.0181095	218
3394	90	0.00644415	0.00978341	305
3394	91	0.0272054	0.00601322	920
3394	92	0.0117777	0.314377	599
3394	93	0.0693932	0.0174953	1344
3394	94	0.00970006	0.00620207	339
3394	95	0.00329576	0.00767247	164
3394	96	0.0119879	0.0493281	111
3394	97	0.256463	0.704458	304
3394	98	0.00182275	0.00648448	74
3394	99	0.00881709	0.00474061	310
3394	100	0.150014	0.00477771	1078
3394	101	0.0201835	0.00663018	969
3394	102	0.122274	0.103156	3204
3394	103	0.0104323	0.00426997	157
3394	104	0.00791507	0.00690406	221
3394	105	0.132975	0.011227	3095
3394	106	0.0983836	0.898002	5579
3394	107	0.00458751	0.00566163	202
3394	108	0.00341431	0.0108625	105
3394	109	0.00625942	0.0219054	377
3394	110	0.00880897	0.00891691	281
3394	111	0.619258	0.00268263	947
3394	112	0.0479689	0.18328	897
3394	113	0.0505492	0.0256852	1856
3394	114	0.00250332	0.0098862	152
3394	115	0.0365503	0.00630168	601
3394	116	0.00132413	0.00476478	113
3394	117	0.169311	0.00673032	2210
3394	118	0.0131662	0.0154508	316
3394	119	0.0711445	0.00864039	2137
3394	120	0.042038	0.00873204	901
3394	121	0.00138788	0.0043579	111
3394	122	0.018273	0.00503983	531
3394	123	0.0369215	0.00917125	1093
3394	124	0.00150446	0.00679696	46
3394	125	0.106888	0.00459516	1929
3394	126	0.00133362	0.0115808	67
3394	127	0.0139543	0.00488396	1052
3394	128	0.00905515	0.00878568	280
3394	129	0.017759	0.00925174	458
3394	130	0.0121534	0.0159128	296
3394	131	0.0014609	0.00500244	123
3394	132	0.0179709	0.00623264	838
3394	133	0.042442	0.00529456	1598
3394	134	0.139457	0.274778	1518
3394	135	0.00189967	0.0264173	85
3394	136	0.000958607	0.00443018	69
3394	137	0.0012602	0.00685568	68
3394	138	0.00474494	0.0185725	207
3394	139	0.0933781	0.00585438	2002
3394	140	0.0398354	0.0114405	1607
3394	141	0.030377	0.0949418	658
3394	142	0.0381269	0.00514981	1170
3394	143	0.0145645	0.0817403	733
3394	144	0.629473	0.308051	822
3394	145	0.0360779	0.0109081	973
3394	146	0.00272762	0.00408723	50
3394	147	0.00782051	0.0060733	327
3394	148	0.165892	0.00451151	550
3394	149	0.0445535	0.156246	472
3394	150	0.185303	0.0839793	2342
3394	151	0.00704099	0.0359027	261
3394	152	0.0433116	0.00488823	840
3394	153	0.083142	0.00433967	1615
3394	154	0.0544368	0.184856	2120
3394	155	0.0481533	0.00417348	1342
3394	156	0.00362284	0.00501971	163
3394	157	0.000552118	0.00672521	49
3394	158	0.0572806	0.0192066	1329
3394	159	0.0458078	0.00617376	918
3394	160	0.00211606	0.0295183	48
3394	161	0.0274014	0.0650531	518
3394	162	0.0213822	0.0451956	332
3394	163	0.0022408	0.00723258	118
3394	164	0.0755337	0.59645	202
3394	165	0.0404969	0.0664341	639
3394	166	0.0150311	0.00463615	656
3394	167	0.0644174	0.0931597	2518
3394	168	0.0173022	0.00814656	727
3394	169	0.062209	0.067313	1805
3394	170	0.0207413	0.00508398	973
3394	171	0.00154793	0.00794827	44
3394	172	0.0128039	0.069937	300
3394	173	0.00458943	0.00559342	159
3394	174	0.00764497	0.0042004	216
3394	175	0.0590636	0.00476875	1269
3394	176	0.00151097	0.00542844	62
3394	177	0.0183212	0.00556887	687
3394	178	0.0135158	0.0354138	323
3394	179	0.0547239	0.0049239	1159
3394	180	0.348343	0.00556234	2839
3394	181	0.0130987	0.982527	2047
3394	182	0.0467817	0.00853386	2001
3394	183	0.000948785	0.00501367	46
3394	184	0.00455256	0.00555597	177
3394	185	0.032043	0.00460293	1245
3394	186	0.0169604	0.00706047	792
3394	187	0.0307486	0.0106292	1104
3394	188	0.0436079	0.00436052	783
3394	189	0.426672	0.488944	639
3394	190	0.00453142	0.00492732	149
3394	191	0.00903556	0.011232	286
3394	192	0.0726854	0.0116119	2403
3394	193	0.00517953	0.00794613	323
3394	194	0.00612265	0.00525083	182
3394	195	0.233269	0.105201	986
3394	196	0.0105609	0.0184308	355
3394	197	0.00451458	0.00685794	141
3394	198	0.00380155	0.00653794	124
3394	199	0.00167087	0.00431642	47
3394	200	0.0116061	0.00543807	548
3394	201	0.496477	0.0241532	505
3394	202	0.041357	0.00635585	1060
3394	203	0.0431289	0.0115777	690
3394	204	0.00543553	0.00561838	149
3394	205	0.00205557	0.0211642	101
3394	206	0.32468	0.124399	7872
3394	207	0.992383	0.000218045	15248
3394	208	0.561485	0.0500323	8644
3394	209	0.0397734	0.0044551	1495
3394	210	0.119357	0.00980343	2625
3394	211	0.108976	0.0576418	2881
3394	212	0.124335	0.0064803	3907
3394	213	0.0215702	0.00543054	418
3394	214	0.0261371	0.0126627	657
3394	215	0.000711827	0.00823292	47
3394	216	0.017368	0.011559	577
3394	217	0.0608025	0.00508262	1702
3394	218	0.0194713	0.00461916	538
3394	219	0.00147697	0.00733975	76
3394	220	0.00310554	0.0407214	125
3394	221	0.0144429	0.00597436	262
3394	222	0.00749875	0.0149082	137
3394	223	0.0352268	0.00440331	675
3394	224	0.103603	0.0108784	874
3394	225	0.0710822	0.0260886	1916
3394	226	0.183551	0.138788	224
3394	228	0.00597937	0.00895866	133
3394	229	0.0703751	0.0602761	1887
3394	230	0.0279567	0.0467834	617
3394	231	0.0661952	0.109192	1443
3394	232	0.00430711	0.00717484	236
3394	233	0.0386572	0.00530018	1213
3394	234	0.024969	0.0322679	787
3394	235	0.173835	0.0296697	5244
3394	236	0.0114668	0.0225714	294
3394	237	0.0443398	0.0161901	567
3394	238	0.0591493	0.126098	1149
3394	239	0.00179579	0.00530708	104
3394	240	0.011814	0.00572972	355
3394	241	0.00341883	0.0142294	118
3394	242	0.0475815	0.0494555	1472
3394	243	0.0116742	0.0165407	529
3394	244	0.00972202	0.00642593	465
3394	245	0.00245542	0.0299162	99
3394	246	0.0471215	0.0161783	1092
3394	247	0.00349788	0.00438032	205
3394	248	0.0448864	0.00520384	1311
3394	249	0.0109943	0.00552113	450
3394	250	0.00261947	0.00888148	171
3394	251	0.0834835	0.102369	1143
3394	252	0.0395056	0.0116126	968
3394	253	0.0380634	0.0412295	890
3394	254	0.000768463	0.0185445	45
3394	255	0.00665619	0.125036	126
3394	256	0.0376512	0.00500886	1038
3394	257	0.0493715	0.00555363	1253
3394	258	0.226702	0.00811189	3463
3394	259	0.0473213	0.0230874	1399
3394	260	0.107365	0.0572264	2282
3394	261	0.0370308	0.0831379	837
3394	262	0.0146812	0.00578157	420
3394	263	0.0169026	0.363824	280
3394	264	0.0341532	0.01193	1163
3394	265	0.0778502	0.00519226	1359
3394	266	0.0401357	0.0136318	838
3394	267	0.0286224	0.00678405	1012
3394	268	0.00219684	0.00885677	143
3394	269	0.0175264	0.0134254	792
3394	270	0.0248102	0.0164379	832
3394	271	0.00944322	0.00491369	306
3394	272	0.0402812	0.0427791	1005
3394	273	0.0172893	0.136825	273
3394	274	0.0053698	0.00848228	251
3394	275	0.00977711	0.0133987	493
3394	276	0.00657093	0.00506411	186
3394	277	0.0121561	0.00472087	493
3394	278	0.0120459	0.00574645	626
3394	279	0.0247191	0.00425749	918
3394	280	0.0175605	0.00576451	495
3394	281	0.0107091	0.0122389	319
3394	282	0.00973155	0.0298782	227
3394	283	0.0586732	0.011436	1956
3394	284	0.0128694	0.13436	478
3394	285	0.00567504	0.0322499	116
3394	286	0.0180809	0.00914638	455
3394	287	0.0122091	0.0310707	278
3394	288	0.0222636	0.00879008	411
3394	289	0.038357	0.00476694	1159
3394	290	0.00915895	0.00576962	369
3394	291	0.0187536	0.0077918	662
3394	292	0.0899445	0.0185595	2749
3394	293	0.0344838	0.00888895	1195
3394	294	0.0628265	0.105022	1728
3394	295	0.00410994	0.00407923	253
3394	296	0.0361809	0.0253718	671
3394	297	0.0883676	0.00531984	1949
3394	298	0.0158914	0.00852566	673
3394	299	0.162844	0.161228	2265
3394	300	0.001083	0.00538427	70
3394	301	0.00112517	0.00533605	90
3394	302	0.019335	0.00729867	585
3394	303	0.0215234	0.0124196	1095
3394	304	0.0389336	0.00712416	1145
3394	305	0.0144127	0.00685663	617
3394	306	0.0235587	0.0061009	933
3394	307	0.00317724	0.00448246	181
3394	308	0.0234859	0.00800833	653
3394	309	0.00978578	0.00413493	427
3394	310	0.0103457	0.00466187	526
3394	311	0.0046537	0.0190135	131
3394	312	0.0235271	0.00789695	676
3394	313	0.0127253	0.0478365	208
3394	314	0.0140494	0.00520038	431
3394	315	0.00379672	0.003803	109
3394	316	0.0348869	0.0128581	1024
3394	317	0.00710411	0.00984788	226
3394	318	0.0416753	0.0144657	1402
3394	319	0.019753	0.00729771	1083
3394	320	0.0106592	0.00642978	492
3394	321	0.0632565	0.303253	1242
3394	322	0.0135821	0.342068	50
3394	323	0.0316559	0.0686803	833
3394	324	0.00352154	0.0167562	101
3394	325	0.0079296	0.0398571	100
3394	326	0.00293581	0.00763317	92
3394	327	0.0131951	0.0264203	245
3394	328	0.00192122	0.00997025	59
3394	329	0.0184808	0.00498709	691
3394	330	0.00151312	0.00815621	49
3394	331	0.00564756	0.00961294	186
3394	332	0.00121229	0.0229918	44
3394	333	0.0195085	0.00858685	474
3394	334	0.0525823	0.00523637	874
3394	335	0.00702462	0.00850393	207
3394	336	0.0131268	0.0112534	544
3394	337	0.014674	0.00564657	511
3394	338	0.00288457	0.016692	139
3394	339	0.0247451	0.0789986	659
3394	340	0.0448088	0.00403613	1538
3394	341	0.00607072	0.0239326	182
3394	342	0.0444663	0.00888634	1240
3394	343	0.0298772	0.0354778	877
3394	344	0.00744688	0.00753695	307
3394	345	0.00761174	0.00512243	155
3394	346	0.0254749	0.0137232	603
3394	347	0.0206821	0.0406067	630
3394	348	0.0506964	0.0269682	1727
3394	349	0.00726793	0.00499488	303
3394	350	0.0045363	0.00537369	166
3394	351	0.0799043	0.00732344	1528
3394	352	0.0267578	0.00755628	1143
3394	353	0.0102414	0.00473209	372
3394	354	0.0244705	0.0087139	902
3394	355	0.00295437	0.0157059	58
3394	356	0.0138897	0.00533107	526
3394	357	0.0083959	0.0173017	248
3394	358	0.00137199	0.0047458	46
3394	359	0.0889469	0.0114519	2614
3394	360	0.0121527	0.0263333	77
3394	361	0.0122011	0.00417889	468
3394	362	0.0218931	0.00454956	1000
3394	363	0.00941891	0.0044414	451
3394	364	0.00895214	0.0103633	370
3394	365	0.0673017	0.045056	1384
3394	366	0.100278	0.0103861	2112
3394	367	0.318071	0.00772781	2846
3394	368	0.10224	0.00578249	1802
3394	369	0.00396333	0.0044414	225
3394	370	0.0562707	0.00919292	1573
3394	371	0.0347978	0.00613151	761
3394	372	0.0584109	0.00553937	1810
3394	373	0.0504196	0.200565	1655
3394	374	0.0646238	0.00412214	1836
3394	375	0.0303203	0.0748326	789
3394	376	0.119616	0.0404567	3109
3394	377	0.0724356	0.00540709	1329
3394	378	0.00723059	0.00758977	274
3394	379	0.00612069	0.00920583	324
3394	380	0.0153906	0.0148119	493
3394	381	0.00117017	0.00589169	40
3394	382	0.0177632	0.00967088	383
3394	383	0.0233729	0.00707183	553
3394	384	0.00663987	0.0140487	204
3394	385	0.000831147	0.00480827	43
3394	386	0.00460467	0.00762396	204
3394	387	0.00973004	0.00434556	63
3394	388	0.0215099	0.77652	39
3394	389	0.00646189	0.0172341	224
3394	390	0.0597039	0.00448166	1770
3394	391	0.00248149	0.00495893	128
3394	392	0.00489061	0.00462635	232
3394	393	0.0198278	0.0318828	590
3394	394	0.00628343	0.00467699	253
3394	395	0.0100611	0.00785739	164
3394	396	0.715052	0.00203987	3517
3394	397	0.0140766	0.00514868	406
3394	398	0.0227858	0.00983503	975
3394	399	0.00409603	0.0101751	131
3394	400	0.0742966	0.00658114	2270
3394	401	0.00605765	0.00499306	217
3394	402	0.129308	0.024659	3596
3394	403	0.00256834	0.00805809	145
3394	404	0.193989	0.274263	1218
3394	405	0.0749364	0.0286608	1818
3394	406	0.0564881	0.014294	1023
3394	407	0.00161687	0.00585227	90
3394	408	0.0753423	0.00513244	1564
3394	409	0.0120875	0.007847	402
3394	410	0.0263394	0.00517295	1138
3394	411	0.0251119	0.0362417	548
3394	412	0.00288715	0.00424067	181
3394	413	0.00394896	0.026114	197
3394	414	0.132754	0.0061758	4102
3394	415	0.0494089	0.0237445	1896
3394	416	0.0109047	0.00609947	668
3394	417	0.00641426	0.0365191	234
3394	418	0.00337788	0.00772942	120
3394	419	0.0110112	0.00448765	502
3394	420	0.0212825	0.016832	1040
3394	421	0.00759335	0.382604	90
3394	422	0.0417181	0.0170967	1294
3394	423	0.00744263	0.00723589	283
3394	424	0.0393277	0.25957	654
3394	425	0.0994801	0.00980541	2344
3394	426	0.00555385	0.0549265	113
3394	427	0.00897067	0.00498787	425
3394	428	0.00659873	0.00550222	190
3394	429	0.00958675	0.00663466	485
3394	430	0.0132433	0.0080959	420
3394	431	0.0160276	0.00780817	397
3394	432	0.0180855	0.257482	35
3394	433	0.00585955	0.00614571	209
3394	434	0.00895583	0.00463409	334
3394	435	0.0688679	0.0512321	2248
3394	436	0.0428549	0.00476069	1567
3394	437	0.0301781	0.0170461	984
3394	438	0.00154878	0.00381504	45
3394	439	0.00951584	0.00695984	510
3394	440	0.0103894	0.0151454	412
3394	441	0.0118833	0.0104819	299
3394	442	0.00424542	0.00429284	240
3394	443	0.0162052	0.00421984	943
3394	444	0.0332858	0.00587139	1352
3394	445	0.0399947	0.00420532	410
3394	446	0.0207651	0.0173706	770
3394	447	0.000884513	0.00632876	46
3394	448	0.00338145	0.00675243	147
3394	449	0.211236	0.47656	1559
3394	450	0.344984	0.00297524	825
3394	451	0.024609	0.0353631	1052
3394	452	0.022596	0.222047	652
3394	453	0.00387496	0.00578183	183
3394	454	0.097915	0.00781692	3852
3394	455	0.0223586	0.00787007	724
3394	456	0.00733632	0.00533541	293
3394	457	0.035701	0.00478522	1456
3394	458	0.0248097	0.0133817	1042
3394	459	0.0107332	0.569461	108
3394	460	0.100172	0.072454	2127
3394	461	0.00872844	0.00879779	383
3394	462	0.015072	0.00611237	449
3394	463	0.0787022	0.00418098	556
3394	464	0.012139	0.324378	504
3394	465	0.00130044	0.0056598	51
3394	466	0.0133716	0.0100378	433
3394	467	0.00269697	0.0137024	49
3394	468	0.00165676	0.00688897	72
3394	469	0.0201955	0.0893742	451
3394	470	0.00131759	0.00558726	54
3394	471	0.00891702	0.00818809	372
3394	472	0.0442659	0.0364517	1761
3394	473	0.0102994	0.0845874	366
3394	474	0.0900756	0.00935415	1282
3394	475	0.000419189	0.00543482	52
3394	476	0.0499446	0.00708563	1389
3394	477	0.0107687	0.0111198	504
3394	478	0.0191954	0.0307953	449
3394	479	0.00414852	0.0541478	146
3394	480	0.00259364	0.0077807	91
3394	481	0.000898745	0.0044958	47
3394	482	0.0546093	0.00447154	1954
3394	483	0.00487634	0.019039	143
3394	484	0.0702676	0.00679533	1954
3394	485	0.00249807	0.00607502	85
3394	486	0.00938669	0.00557831	603
3394	487	0.0621308	0.0136368	1211
3394	488	0.00591048	0.00586928	261
3394	489	0.00752217	0.0425185	273
3394	490	0.0708984	0.00773287	2648
3394	491	0.00832359	0.0208255	199
3394	492	0.00331553	0.00424075	201
3394	493	0.00465607	0.0247224	191
3394	494	0.0380154	0.00692938	849
3394	495	0.00419111	0.00489762	173
3394	496	0.0122498	0.00534549	301
3394	497	0.0212166	0.0117828	496
3394	498	0.0398355	0.0055848	972
3394	499	0.0325273	0.00560191	629
3394	500	0.0110813	0.0118437	271
3394	501	0.0544605	0.0108364	665
3394	502	0.0387727	0.00640481	1712
3394	503	0.0312949	0.0101211	1224
3394	504	0.0417293	0.0997819	1009
3394	505	0.117413	0.203468	605
3394	506	0.00196731	0.0233551	128
3394	507	0.00283343	0.00488508	175
3394	508	0.0026119	0.00870911	128
3394	509	0.00873636	0.0086214	247
3394	510	0.00498402	0.00472213	184
3394	511	0.0277007	0.00523612	1054
3394	512	0.410964	0.00372941	3638
3394	513	0.00311168	0.00436762	225
3394	514	0.000604132	0.00646146	42
3394	515	0.122755	0.00505406	3519
3394	516	0.0629639	0.0314533	1258
3394	517	0.00791753	0.00559949	349
3394	518	0.0130739	0.085396	153
3394	519	0.023637	0.0172313	693
3394	520	0.0296894	0.0146599	911
3394	521	0.00617682	0.0041684	101
3394	522	0.0289389	0.00582741	818
3394	523	0.000842109	0.00437097	48
3394	524	0.00264211	0.00520323	120
3394	525	0.14093	0.016551	2598
3394	526	0.000938158	0.00752042	54
3394	527	0.00252837	0.00782245	112
3394	529	0.00980065	0.00900654	341
3394	530	0.0141012	0.00468661	382
3394	531	0.0117756	0.0184266	397
3394	532	0.0191262	0.00458486	541
3394	533	0.00451461	0.00433434	264
3394	534	0.0428156	0.071215	1268
3394	535	0.0117832	0.00756096	538
3394	536	0.0420648	0.0176368	634
3394	537	0.00686317	0.0215031	236
3394	538	0.00814235	0.00858772	420
3394	539	0.410779	0.00727421	1339
3394	540	0.062295	0.30729	1383
3394	541	0.0371584	0.0102155	710
3394	542	0.00908211	0.00569926	476
3394	543	0.00919094	0.0133596	248
3394	544	0.00162882	0.0043923	48
3394	545	0.00107073	0.01477	63
3394	546	0.0176904	0.0054655	575
3394	547	0.00296868	0.0189462	70
3394	548	0.00731439	0.0272652	196
3394	549	0.00478574	0.00588995	199
3394	550	0.359604	0.0782478	4302
3395	1	0.144958	0.00798723	1999
3395	2	0.0120513	0.00818061	346
3395	3	0.010018	0.00797125	441
3395	4	0.00116047	0.0214717	50
3395	5	0.0149835	0.0989373	231
3395	6	0.00821604	0.0349275	302
3395	7	0.0036583	0.0176595	114
3395	8	0.00845298	0.0520314	291
3395	9	0.00376555	0.00689096	193
3395	10	0.00273012	0.00738852	118
3395	11	0.00364065	0.0235619	120
3395	12	0.0533556	0.00614784	1587
3395	13	0.0701779	0.00623903	1644
3395	14	0.00133943	0.0362355	46
3395	15	0.0020737	0.00623979	94
3395	16	0.0212384	0.00669938	895
3395	17	0.00873586	0.0149927	382
3395	18	0.329334	0.0168716	6495
3395	19	0.00302798	0.113558	89
3395	20	0.0604939	0.00784877	1757
3395	21	0.106619	0.891666	410
3395	22	0.108663	0.00539181	3142
3395	23	0.0112493	0.00603653	327
3395	24	0.134382	0.00907639	3254
3395	25	0.0336133	0.0126775	705
3395	26	0.0409831	0.00681355	1035
3395	27	0.0438503	0.648843	739
3395	28	0.0327319	0.00513151	803
3395	29	0.00126203	0.00743319	86
3395	30	0.0121584	0.0220966	404
3395	31	0.0314791	0.00704881	572
3395	32	0.0978317	0.0173961	2286
3395	33	0.00199652	0.0158366	60
3395	34	0.308457	0.0199845	6861
3395	35	0.144934	0.0356223	3116
3395	36	0.018073	0.039609	472
3395	38	0.0604396	0.00844791	647
3395	39	0.00677761	0.0170229	235
3395	40	0.0050991	0.00904304	245
3395	41	0.0132038	0.00611625	305
3395	42	0.0311858	0.0223844	559
3395	43	0.0013744	0.00642879	48
3395	44	0.00394521	0.0409148	131
3395	45	0.0834405	0.151576	1556
3395	46	0.0172064	0.00576891	809
3395	47	0.00758175	0.00590239	226
3395	48	0.134656	0.0573575	2672
3395	49	0.0179515	0.00546146	626
3395	50	0.0200401	0.00625854	581
3395	51	0.0194526	0.0128155	787
3395	52	0.0623129	0.0286166	1966
3395	53	0.0246212	0.0274996	281
3395	54	0.0171496	0.0170171	470
3395	55	0.0702695	0.277317	681
3395	56	0.250576	0.0121798	3291
3395	57	0.0425011	0.066639	1416
3395	58	0.0155235	0.0097238	190
3395	59	0.0338585	0.728108	1364
3395	60	0.00175828	0.011021	122
3395	61	0.0548392	0.00726134	285
3395	62	0.0129063	0.0176166	604
3395	63	0.00581365	0.0235152	96
3395	64	0.0609906	0.0090796	729
3395	65	0.0558824	0.00605815	659
3395	66	0.011768	0.0107109	448
3395	67	0.00186713	0.00492057	84
3395	68	0.0132773	0.00791412	337
3395	69	0.00749515	0.00639549	373
3395	70	0.0557313	0.00643826	928
3395	71	0.0285293	0.0250647	999
3395	72	0.0530886	0.00735399	1293
3395	73	0.0247826	0.0246604	540
3395	74	0.023244	0.0870228	391
3395	75	0.0119643	0.00552329	271
3395	76	0.0417017	0.0273577	960
3395	77	0.0639622	0.00562677	2067
3395	78	0.107942	0.0104619	1964
3395	79	0.0639719	0.0177778	1042
3395	80	0.00755085	0.00602299	65
3395	81	0.0990992	0.0102837	1299
3395	82	0.0116588	0.00659852	563
3395	83	0.0142068	0.00642801	505
3395	84	0.0205135	0.00971915	687
3395	85	0.00441558	0.00728161	179
3395	86	0.0653336	0.00578048	1551
3395	87	0.0543813	0.0102867	1165
3395	88	0.13721	0.0195257	1334
3395	89	0.00839433	0.0331401	219
3395	90	0.00981699	0.194736	305
3395	91	0.0413636	0.00588168	920
3395	92	0.0201331	0.0194764	599
3395	93	0.0384585	0.00959686	1347
3395	94	0.00913571	0.00574816	340
3395	95	0.00564807	0.947829	164
3395	96	0.00453142	0.0162866	111
3395	97	0.0117814	0.0497553	305
3395	98	0.00210298	0.0211878	74
3395	99	0.0192248	0.016998	310
3395	100	0.0349336	0.0170203	1080
3395	101	0.0208035	0.0089545	969
3395	102	0.104723	0.0124033	3208
3395	103	0.0139203	0.587025	157
3395	104	0.00606689	0.0081632	221
3395	105	0.100846	0.00937181	3100
3395	106	0.0247613	0.975099	5590
3395	107	0.00692561	0.00689997	202
3395	108	0.00261439	0.00922454	105
3395	109	0.00758515	0.0102436	377
3395	110	0.00929368	0.0149555	281
3395	111	0.0434335	0.00764335	947
3395	112	0.0395461	0.117548	897
3395	113	0.0829743	0.00713988	1857
3395	114	0.00286648	0.00610447	152
3395	115	0.0881702	0.0234631	602
3395	116	0.00106684	0.00278562	113
3395	117	0.0952996	0.00518046	2219
3395	118	0.0227828	0.0193553	316
3395	119	0.0721685	0.00818267	2138
3395	120	0.0333628	0.0104315	902
3395	121	0.00331743	0.0293442	112
3395	122	0.0247515	0.147881	531
3395	123	0.0409323	0.00916548	1097
3395	124	0.00116806	0.00709579	46
3395	125	0.0890383	0.00614289	1931
3395	126	0.00147044	0.00860936	67
3395	127	0.0264037	0.00601643	1052
3395	128	0.00955465	0.0157994	280
3395	129	0.0220742	0.0100358	479
3395	130	0.0102556	0.00907155	296
3395	131	0.013486	0.103228	123
3395	132	0.0295949	0.00729851	840
3395	133	0.0701445	0.0306119	1598
3395	134	0.0392853	0.0130359	1519
3395	135	0.00186955	0.032848	85
3395	136	0.000755036	0.00594422	69
3395	137	0.00134496	0.00906914	69
3395	138	0.00296456	0.00545201	207
3395	139	0.0557484	0.00773779	2003
3395	140	0.0473863	0.0217472	1610
3395	141	0.020227	0.00816752	659
3395	142	0.127274	0.0154727	1171
3395	143	0.0430881	0.0120356	733
3395	144	0.0843963	0.149013	823
3395	145	0.0277051	0.0156142	976
3395	146	0.00152647	0.0980695	50
3395	147	0.0156296	0.00803483	327
3395	148	0.0148381	0.00791538	550
3395	149	0.0167355	0.00781385	478
3395	150	0.0746666	0.00568412	2343
3395	151	0.00799819	0.00849611	261
3395	152	0.225832	0.00450123	842
3395	153	0.0632367	0.00641391	1615
3395	154	0.0981277	0.00840536	2123
3395	155	0.0570535	0.0284601	1343
3395	156	0.00733178	0.00956874	163
3395	157	0.00192985	0.105297	49
3395	158	0.0505399	0.0130136	1330
3395	159	0.0518286	0.0127252	918
3395	160	0.00190659	0.00497855	48
3395	161	0.0175796	0.00583457	518
3395	162	0.018445	0.00873232	332
3395	163	0.00391496	0.0126749	118
3395	164	0.00595201	0.0280604	202
3395	165	0.0477032	0.0130726	640
3395	166	0.015233	0.0351188	657
3395	167	0.0711445	0.0484138	2519
3395	168	0.0183884	0.00739583	727
3395	169	0.0629699	0.00649416	1807
3395	170	0.0242472	0.00543963	981
3395	171	0.00180785	0.00528662	44
3395	172	0.0105906	0.011895	300
3395	173	0.00451112	0.00738488	159
3395	174	0.0127512	0.00512464	216
3395	175	0.0833389	0.0198858	1269
3395	176	0.001215	0.0187336	62
3395	177	0.0555688	0.00614937	688
3395	178	0.0140961	0.0525897	331
3395	179	0.0365775	0.00777177	1159
3395	180	0.245861	0.0102022	2844
3395	181	0.0894066	0.0154721	2077
3395	182	0.123264	0.00834029	2002
3395	183	0.0011609	0.00549814	46
3395	184	0.00568351	0.0100682	177
3395	185	0.0368174	0.0218303	1248
3395	186	0.0289445	0.00927809	792
3395	187	0.0414022	0.012468	1104
3395	188	0.0475911	0.0250494	790
3395	189	0.0398567	0.00908213	640
3395	190	0.00271867	0.0107417	149
3395	191	0.00709339	0.00633701	287
3395	192	0.295621	0.00435535	2404
3395	193	0.00724724	0.0059462	324
3395	194	0.00800414	0.0159826	182
3395	195	0.0271607	0.00660012	990
3395	196	0.0181548	0.0170033	355
3395	197	0.00387723	0.0103849	141
3395	198	0.00166136	0.00533126	124
3395	199	0.00110759	0.00521597	47
3395	200	0.0142383	0.00719164	548
3395	201	0.0177396	0.0184968	506
3395	202	0.0582628	0.0142675	1064
3395	203	0.117459	0.027077	690
3395	204	0.00583647	0.00859355	150
3395	205	0.00281472	0.0097153	101
3395	206	0.29159	0.00670719	7900
3395	207	0.817952	0.00710831	15264
3395	208	0.829839	0.0129885	8660
3395	209	0.0667113	0.0060396	1495
3395	210	0.318443	0.0110008	2631
3395	211	0.181643	0.00622124	2884
3395	212	0.26303	0.00522509	3909
3395	213	0.0263394	0.00578571	418
3395	214	0.0222104	0.00572754	663
3395	215	0.000863534	0.014936	47
3395	216	0.0292675	0.00829158	578
3395	217	0.0868357	0.00796469	1704
3395	218	0.0145595	0.00584103	539
3395	219	0.0021254	0.0062991	76
3395	220	0.00252495	0.0104939	125
3395	221	0.00992259	0.0181507	262
3395	222	0.00551637	0.00932927	137
3395	223	0.0338819	0.0097572	676
3395	224	0.0354873	0.00506068	874
3395	225	0.0641725	0.00545494	1919
3395	226	0.0726276	0.899388	224
3395	228	0.00442002	0.00532808	133
3395	229	0.0814645	0.00691624	1888
3395	230	0.0313886	0.061795	617
3395	231	0.0582415	0.0705838	1446
3395	232	0.00502848	0.0180318	236
3395	233	0.290392	0.477335	1216
3395	234	0.0247202	0.0106071	787
3395	235	0.186529	0.0204237	5245
3395	236	0.0141438	0.0411658	295
3395	237	0.0162465	0.0138219	567
3395	238	0.0565518	0.0251076	1149
3395	239	0.0103684	0.208302	104
3395	240	0.0127442	0.0095929	355
3395	241	0.00195204	0.0117613	118
3395	242	0.0346919	0.0117227	1475
3395	243	0.011491	0.00772121	529
3395	244	0.0127078	0.0100592	465
3395	245	0.00606877	0.219977	99
3395	246	0.0272965	0.00622308	1092
3395	247	0.00502787	0.0104725	211
3395	248	0.0481562	0.00508259	1315
3395	249	0.015402	0.00656363	450
3395	250	0.0147025	0.0114568	171
3395	251	0.0346172	0.00574464	1143
3395	252	0.0357081	0.00768944	968
3395	253	0.0269169	0.00692423	891
3395	254	0.00100463	0.00605944	45
3395	255	0.00276109	0.00703038	126
3395	256	0.0575124	0.00679075	1038
3395	257	0.0516372	0.0141209	1256
3395	258	0.206381	0.00637708	3471
3395	259	0.0627248	0.321592	1400
3395	260	0.0862944	0.00812037	2284
3395	261	0.0254723	0.00559231	839
3395	262	0.0203682	0.00887818	420
3395	263	0.00766696	0.00594493	280
3395	264	0.0574651	0.0185465	1165
3395	265	0.0480926	0.00669672	1362
3395	266	0.0254804	0.00820191	838
3395	267	0.0841002	0.0147986	1013
3395	268	0.0117169	0.0482213	143
3395	269	0.0291229	0.0211041	792
3395	270	0.0804347	0.826014	833
3395	271	0.0140651	0.00613903	307
3395	272	0.0252643	0.0063807	1006
3395	273	0.0427088	0.429409	273
3395	274	0.00465047	0.00587691	251
3395	275	0.0170027	0.0278372	493
3395	276	0.0206629	0.00515094	186
3395	277	0.0119649	0.00706266	493
3395	278	0.0281661	0.0122156	626
3395	279	0.376824	0.00359647	918
3395	280	0.0226052	0.00559032	496
3395	281	0.0141424	0.00962406	319
3395	282	0.00558646	0.0210661	227
3395	283	0.0578637	0.00542977	1962
3395	284	0.0151064	0.0765676	478
3395	285	0.0255743	0.0130416	116
3395	286	0.0178241	0.0107983	456
3395	287	0.312372	0.202118	278
3395	288	0.0258667	0.0140178	411
3395	289	0.0498734	0.00574747	1160
3395	290	0.0477967	0.290533	371
3395	291	0.02387	0.0278335	663
3395	292	0.101854	0.0229089	2749
3395	293	0.0359409	0.763849	1195
3395	294	0.117286	0.00807389	1729
3395	295	0.00539563	0.00955686	253
3395	296	0.0197313	0.0214794	671
3395	297	0.0690452	0.00664344	1950
3395	298	0.0251112	0.00767905	673
3395	299	0.055018	0.0210153	2265
3395	300	0.00181454	0.0180898	70
3395	301	0.00152337	0.0225922	90
3395	302	0.019567	0.00661046	587
3395	303	0.108216	0.311442	1095
3395	304	0.159633	0.0125745	1145
3395	305	0.0129247	0.0070726	618
3395	306	0.0226672	0.00696315	933
3395	307	0.00316759	0.00533004	181
3395	308	0.0211083	0.00624865	653
3395	309	0.0250793	0.00915624	428
3395	310	0.0680755	0.00554236	526
3395	311	0.00266382	0.00517783	131
3395	312	0.0321547	0.011902	677
3395	313	0.00657767	0.00578955	208
3395	314	0.0126144	0.0140747	431
3395	315	0.00246409	0.00593948	109
3395	316	0.0320962	0.0050881	1028
3395	317	0.00798108	0.00578855	227
3395	318	0.0527148	0.0182346	1404
3395	319	0.0271875	0.00824901	1084
3395	320	0.0297365	0.00548745	492
3395	321	0.0611662	0.0421953	1244
3395	322	0.000699219	0.00873054	50
3395	323	0.0330105	0.0249602	833
3395	324	0.0142116	0.0314739	101
3395	325	0.00160584	0.0153134	100
3395	326	0.00268674	0.00597693	92
3395	327	0.00930639	0.0256023	245
3395	328	0.00146158	0.0207743	59
3395	329	0.023608	0.00686564	692
3395	330	0.00586887	0.103919	49
3395	331	0.00828895	0.0384808	187
3395	332	0.00113631	0.00872771	44
3395	333	0.015671	0.0116164	475
3395	334	0.0319513	0.00549022	875
3395	335	0.00873163	0.0176812	207
3395	336	0.0286997	0.0161469	544
3395	337	0.0183848	0.00666292	512
3395	338	0.00235009	0.00575248	141
3395	339	0.0223496	0.00974725	661
3395	340	0.0698759	0.00647722	1538
3395	341	0.00500997	0.0194797	182
3395	342	0.110916	0.0216553	1244
3395	343	0.0356863	0.17668	878
3395	344	0.0117177	0.0245416	307
3395	345	0.00392315	0.00575416	155
3395	346	0.0274251	0.0290126	603
3395	347	0.0204986	0.00508629	630
3395	348	0.0581409	0.0369918	1727
3395	349	0.0118505	0.00593952	303
3395	350	0.00533323	0.00646178	166
3395	351	0.0935434	0.00617759	1537
3395	352	0.0288563	0.00850188	1143
3395	353	0.0171834	0.00647485	372
3395	354	0.0222729	0.0135375	902
3395	355	0.00216701	0.00880465	58
3395	356	0.104153	0.00993993	526
3395	357	0.0207159	0.0113231	248
3395	358	0.00153279	0.00750956	46
3395	359	0.127211	0.0177291	2616
3395	360	0.00308564	0.179213	77
3395	361	0.0121363	0.00518027	468
3395	362	0.0386389	0.0461996	1000
3395	363	0.009475	0.00762591	451
3395	364	0.00923419	0.00546698	370
3395	365	0.0432543	0.0176597	1385
3395	366	0.0728384	0.0087128	2115
3395	367	0.248404	0.0234699	2850
3395	368	0.0578966	0.00813586	1803
3395	369	0.00562571	0.00560093	225
3395	370	0.0522766	0.0196511	1574
3395	371	0.0314655	0.011184	761
3395	372	0.0897053	0.00645329	1814
3395	373	0.0709763	0.00967832	1655
3395	374	0.0659213	0.00520534	1842
3395	375	0.0319269	0.0281236	789
3395	376	0.106443	0.193152	3110
3395	377	0.043507	0.00664893	1329
3395	378	0.0103931	0.00588769	277
3395	379	0.00748232	0.00939921	324
3395	380	0.0143901	0.017822	494
3395	381	0.000955329	0.00642779	40
3395	382	0.00775344	0.00703726	383
3395	383	0.021983	0.00837506	554
3395	384	0.0113901	0.00940117	204
3395	385	0.00245138	0.00906632	43
3395	386	0.00499657	0.00993375	204
3395	387	0.00174378	0.00548348	63
3395	388	0.00391654	0.0432942	39
3395	389	0.00535746	0.00659581	225
3395	390	0.0423877	0.00512502	1770
3395	391	0.00211052	0.00792989	129
3395	392	0.0113494	0.00566674	232
3395	393	0.0194092	0.00622059	590
3395	394	0.00930464	0.00594895	253
3395	395	0.0678429	0.166774	164
3395	396	0.105125	0.00616911	3519
3395	397	0.0161637	0.0114855	406
3395	398	0.0554402	0.00977177	981
3395	399	0.00987882	0.0737563	131
3395	400	0.085082	0.055069	2273
3395	401	0.048088	0.0538938	217
3395	402	0.15524	0.00640479	3596
3395	403	0.00763637	0.0190696	145
3395	404	0.19506	0.459512	1218
3395	405	0.455806	0.0363923	1819
3395	406	0.0393053	0.00705241	1023
3395	407	0.00269006	0.0999748	90
3395	408	0.0637832	0.0821799	1573
3395	409	0.0206506	0.00772377	403
3395	410	0.0670137	0.00888563	1139
3395	411	0.0206348	0.0474899	548
3395	412	0.00723178	0.006488	181
3395	413	0.00683024	0.0154113	197
3395	414	0.256998	0.0041038	4103
3395	415	0.229098	0.072114	1897
3395	416	0.0164443	0.00867849	668
3395	417	0.0119518	0.0102724	234
3395	418	0.00387289	0.0095584	121
3395	419	0.0114854	0.00645207	502
3395	420	0.102895	0.124569	1041
3395	421	0.00191436	0.0253679	90
3395	422	0.0343755	0.00609983	1297
3395	423	0.00560342	0.00645545	283
3395	424	0.162848	0.0279995	655
3395	425	0.101464	0.124886	2347
3395	426	0.00398502	0.0497797	113
3395	427	0.00935727	0.00615545	427
3395	428	0.00657862	0.00748849	190
3395	429	0.0122002	0.00943865	485
3395	430	0.00886313	0.00610768	420
3395	431	0.0104198	0.00561323	397
3395	432	0.000431782	0.0118141	35
3395	433	0.00603569	0.00738751	209
3395	434	0.0130653	0.00545692	334
3395	435	0.0773108	0.00855125	2249
3395	436	0.0522172	0.00588792	1568
3395	437	0.0264571	0.00817981	984
3395	438	0.000777428	0.00465846	45
3395	439	0.0161067	0.0594254	510
3395	440	0.0117401	0.00751599	412
3395	441	0.00976231	0.00534123	299
3395	442	0.00755334	0.0102977	240
3395	443	0.0250341	0.0120268	943
3395	444	0.0865802	0.0213485	1353
3395	445	0.0141212	0.00568572	411
3395	446	0.0359275	0.0142707	771
3395	447	0.00111145	0.00549647	46
3395	448	0.00994399	0.0257984	147
3395	449	0.113576	0.00536683	1561
3395	450	0.0212477	0.0056114	825
3395	451	0.0466962	0.00782661	1052
3395	452	0.0181255	0.00737743	653
3395	453	0.00381931	0.0308056	183
3395	454	0.154887	0.00677288	3854
3395	455	0.0247164	0.00836063	725
3395	456	0.011672	0.00684296	293
3395	457	0.111312	0.0171007	1456
3395	458	0.0343675	0.0133529	1043
3395	459	0.00382986	0.00796778	108
3395	460	0.095257	0.0212627	2129
3395	461	0.0172022	0.0109066	383
3395	462	0.0361464	0.025758	452
3395	463	0.072534	0.0052814	570
3395	464	0.0169123	0.0296703	506
3395	465	0.000940657	0.00632989	51
3395	466	0.0195277	0.00949645	435
3395	467	0.0026331	0.0287558	49
3395	468	0.00314885	0.105612	72
3395	469	0.0240814	0.224451	451
3395	470	0.00171733	0.00646032	54
3395	471	0.0100962	0.00592301	372
3395	472	0.044459	0.0140447	1762
3395	473	0.0182617	0.0843014	366
3395	474	0.0750158	0.0105195	1282
3395	475	0.00141882	0.0149422	52
3395	476	0.0963276	0.0185736	1390
3395	477	0.0110701	0.00856787	504
3395	478	0.0208315	0.0391698	449
3395	479	0.0053722	0.0556242	146
3395	480	0.00301783	0.0101216	91
3395	481	0.000967352	0.0139746	47
3395	482	0.0874218	0.00578712	1954
3395	483	0.00484283	0.0120149	143
3395	484	0.106125	0.0198232	1955
3395	485	0.00481933	0.0126261	85
3395	486	0.0125142	0.587483	603
3395	487	0.0384998	0.00634439	1219
3395	488	0.00694329	0.00626157	262
3395	489	0.0072368	0.00861119	273
3395	490	0.0736125	0.00561559	2649
3395	491	0.00560628	0.00723715	199
3395	492	0.0227955	0.489564	204
3395	493	0.00386965	0.00585551	191
3395	494	0.0571317	0.0827861	849
3395	495	0.00776528	0.00609543	173
3395	496	0.0186075	0.00639379	301
3395	497	0.0168266	0.0114103	496
3395	498	0.0349728	0.0153423	997
3395	499	0.0285808	0.00662309	630
3395	500	0.0161801	0.0108551	271
3395	501	0.0269618	0.0218945	675
3395	502	0.0603425	0.010341	1714
3395	503	0.0377476	0.0154524	1225
3395	504	0.0382215	0.00596324	1009
3395	505	0.0404035	0.0138845	606
3395	506	0.0122854	0.00941814	129
3395	507	0.00542175	0.00593927	175
3395	508	0.00240857	0.00593162	128
3395	509	0.0162583	0.0215469	247
3395	510	0.00340298	0.0073563	184
3395	511	0.0352014	0.01934	1054
3395	512	0.106851	0.00490809	3641
3395	513	0.00402263	0.00565262	225
3395	514	0.000877418	0.0105538	42
3395	515	0.100965	0.0147413	3532
3395	516	0.0357131	0.00564065	1261
3395	517	0.0167101	0.0138052	349
3395	518	0.00936011	0.166839	153
3395	519	0.0939613	0.268587	694
3395	520	0.0399316	0.0110793	913
3395	521	0.00258114	0.00846153	101
3395	522	0.0465757	0.0096842	818
3395	523	0.000719533	0.00514163	48
3395	524	0.00272356	0.00666253	120
3395	525	0.0804595	0.00810364	2603
3395	526	0.00303056	0.00597457	54
3395	527	0.00339181	0.00893218	112
3395	529	0.015337	0.032382	341
3395	530	0.0194442	0.00700182	385
3395	531	0.0137362	0.0239361	397
3395	532	0.0179008	0.00620807	541
3395	533	0.00680764	0.009503	264
3395	534	0.0425194	0.0181866	1271
3395	535	0.0119198	0.0106742	538
3395	536	0.0384781	0.0475843	634
3395	537	0.0101487	0.00712107	236
3395	538	0.00876463	0.0066285	420
3395	539	0.0579147	0.0179195	1345
3395	540	0.124635	0.532096	1386
3395	541	0.0200163	0.00926543	710
3395	542	0.0141484	0.00594179	476
3395	543	0.00467595	0.0105945	248
3395	544	0.000863027	0.00565252	48
3395	545	0.00100201	0.00521915	63
3395	546	0.0215229	0.0261203	576
3395	547	0.00132614	0.0078692	70
3395	548	0.00770036	0.0167281	196
3395	549	0.0114034	0.0262904	199
3395	550	0.305202	0.00405673	4308
3397	1	0.0684518	0.00984519	1999
3397	2	0.00897933	0.0102019	346
3397	3	0.0134781	0.0104255	441
3397	4	0.00240362	0.0193006	50
3397	5	0.0196944	0.0193447	233
3397	6	0.00872833	0.0546483	302
3397	7	0.00428278	0.0134117	114
3397	8	0.00777621	0.0113367	291
3397	9	0.0637732	0.0131624	193
3397	10	0.00621708	0.0150057	118
3397	11	0.00311816	0.0064066	120
3397	12	0.0909945	0.00779181	1587
3397	13	0.0655542	0.00853204	1644
3397	14	0.000749941	0.0101564	46
3397	15	0.00268071	0.0963645	94
3397	16	0.0268598	0.0130466	895
3397	17	0.00923508	0.0150903	383
3397	18	0.263204	0.00572039	6497
3397	19	0.00477668	0.0127248	89
3397	20	0.074185	0.287574	1757
3397	21	0.0241367	0.0236388	410
3397	22	0.153995	0.00620402	3144
3397	23	0.0115201	0.0114233	327
3397	24	0.117831	0.00930025	3254
3397	25	0.0333908	0.0107519	705
3397	26	0.0731003	0.0241686	1036
3397	27	0.0209371	0.00932887	739
3397	28	0.0263611	0.0296842	803
3397	29	0.00276112	0.0377043	86
3397	30	0.0132028	0.0239492	404
3397	31	0.0298492	0.00934507	572
3397	32	0.31279	0.00846444	2286
3397	33	0.00279374	0.0286679	60
3397	34	0.216364	0.0218753	6867
3397	35	0.108509	0.0190099	3118
3397	36	0.0314726	0.49194	472
3397	38	0.0315076	0.00757258	648
3397	39	0.0102561	0.159878	235
3397	40	0.00639886	0.00869501	245
3397	41	0.00883695	0.0143004	305
3397	42	0.0218398	0.00913059	559
3397	43	0.00218826	0.00716898	48
3397	44	0.0027279	0.00923791	131
3397	45	0.0839284	0.163772	1556
3397	46	0.0223192	0.0287481	809
3397	47	0.00878607	0.0145648	226
3397	48	0.0845005	0.00689879	2672
3397	49	0.0154934	0.00698439	626
3397	50	0.0242995	0.00980572	582
3397	51	0.0549751	0.0124429	788
3397	52	0.133644	0.010962	1966
3397	53	0.00813633	0.00979765	281
3397	54	0.0203593	0.00722478	470
3397	55	0.0244816	0.0308093	681
3397	56	0.160981	0.149002	3293
3397	57	0.0611616	0.0196114	1418
3397	58	0.00533753	0.00654649	191
3397	59	0.0581763	0.0289428	1364
3397	60	0.00225116	0.00639012	122
3397	61	0.0108932	0.00700323	286
3397	62	0.0179059	0.0152539	604
3397	63	0.0028785	0.0203407	96
3397	64	0.036363	0.0142033	729
3397	65	0.0141088	0.00817934	659
3397	66	0.0183224	0.00709065	449
3397	67	0.00335459	0.00630156	84
3397	68	0.0172807	0.0175285	337
3397	69	0.025512	0.0118583	373
3397	70	0.0402809	0.00801566	928
3397	71	0.0367054	0.0127405	999
3397	72	0.0616341	0.00698115	1293
3397	73	0.0263338	0.0204565	540
3397	74	0.0144054	0.00733065	391
3397	75	0.045449	0.166047	273
3397	76	0.0497717	0.0116224	961
3397	77	0.062319	0.0100724	2067
3397	78	0.0858338	0.03168	1964
3397	79	0.0469965	0.00965649	1042
3397	80	0.00353237	0.0121195	65
3397	81	0.186428	0.0127687	1299
3397	82	0.0188416	0.00953491	563
3397	83	0.0180822	0.00785689	505
3397	84	0.0384383	0.0364579	687
3397	85	0.0100597	0.0195218	179
3397	86	0.0877493	0.0581958	1554
3397	87	0.0387957	0.00848685	1167
3397	88	0.0779061	0.0152256	1334
3397	89	0.0123436	0.0696489	219
3397	90	0.00872963	0.00876311	305
3397	91	0.0278004	0.00861298	920
3397	92	0.0391229	0.066782	599
3397	93	0.0806169	0.0271132	1347
3397	94	0.0135527	0.00945235	340
3397	95	0.0068738	0.0472169	164
3397	96	0.00301136	0.00914386	111
3397	97	0.0150338	0.0347907	305
3397	98	0.00170569	0.0086607	74
3397	99	0.0114712	0.0105252	310
3397	100	0.0408345	0.00838339	1081
3397	101	0.034019	0.00880233	969
3397	102	0.131511	0.23489	3208
3397	103	0.00504835	0.0109996	157
3397	104	0.00734163	0.00799273	221
3397	105	0.11823	0.00889536	3101
3397	106	0.0776181	0.756792	5593
3397	107	0.00937699	0.00983383	202
3397	108	0.00328842	0.0171754	105
3397	109	0.00925783	0.0115141	377
3397	110	0.0146661	0.0151942	281
3397	111	0.0517362	0.0195655	947
3397	112	0.0347665	0.006915	897
3397	113	0.0790653	0.012382	1858
3397	114	0.00413753	0.00733066	152
3397	115	0.0339124	0.00951721	602
3397	116	0.00113742	0.00383922	113
3397	117	0.0788443	0.00720032	2219
3397	118	0.0136174	0.0418004	317
3397	119	0.0930989	0.00852179	2139
3397	120	0.0388901	0.062515	902
3397	121	0.00672691	0.0648093	112
3397	122	0.017937	0.00769382	531
3397	123	0.0398979	0.0137607	1097
3397	124	0.00219419	0.0219705	46
3397	125	0.155984	0.0209936	1931
3397	126	0.00212026	0.0155508	67
3397	127	0.025663	0.0146988	1052
3397	128	0.0683962	0.0210518	280
3397	129	0.472873	0.299312	479
3397	130	0.101961	0.0561762	296
3397	131	0.00346453	0.0129124	123
3397	132	0.0260622	0.00752884	840
3397	133	0.0657048	0.011689	1600
3397	134	0.0559723	0.0112704	1519
3397	135	0.00276044	0.0178669	85
3397	136	0.000792037	0.00671709	69
3397	137	0.0017422	0.0181791	69
3397	138	0.00692912	0.0340217	207
3397	139	0.12879	0.129454	2004
3397	140	0.0762816	0.0225944	1610
3397	141	0.0222734	0.0222174	659
3397	142	0.0535009	0.00696404	1171
3397	143	0.0603282	0.0144369	733
3397	144	0.21194	0.0132435	823
3397	145	0.04187	0.00966799	976
3397	146	0.00184859	0.0222012	50
3397	147	0.0156014	0.00917157	327
3397	148	0.0483918	0.062596	550
3397	149	0.0166971	0.0120749	478
3397	150	0.084456	0.0240341	2346
3397	151	0.0295138	0.0308735	261
3397	152	0.0240389	0.00683381	842
3397	153	0.0602015	0.00855927	1617
3397	154	0.0589224	0.0478079	2125
3397	155	0.063798	0.0312904	1343
3397	156	0.00954901	0.0560723	163
3397	157	0.00105748	0.0267	49
3397	158	0.0513239	0.0171051	1330
3397	159	0.0376095	0.0493226	918
3397	160	0.00522823	0.00823666	48
3397	161	0.0254325	0.0204797	518
3397	162	0.0118654	0.0152787	332
3397	163	0.298183	0.00527873	118
3397	164	0.00880983	0.0193381	202
3397	165	0.018987	0.0156733	640
3397	166	0.0176407	0.00706711	657
3397	167	0.102155	0.432157	2519
3397	168	0.025338	0.00797281	727
3397	169	0.0932554	0.0104638	1807
3397	170	0.0396942	0.0173306	983
3397	171	0.00174447	0.00694622	44
3397	172	0.0112783	0.00709401	300
3397	173	0.00506692	0.0079365	159
3397	174	0.00745461	0.00764966	216
3397	175	0.0541362	0.0156635	1274
3397	176	0.00232258	0.00619335	62
3397	177	0.0335788	0.0341005	688
3397	178	0.0214257	0.00898578	331
3397	179	0.0545425	0.0271481	1159
3397	180	0.106582	0.0104648	2845
3397	181	0.119101	0.0917346	2093
3397	182	0.0798922	0.0130059	2002
3397	183	0.00156018	0.00708762	46
3397	184	0.00867547	0.0196881	177
3397	185	0.0666552	0.00845084	1257
3397	186	0.0264836	0.0120676	792
3397	187	0.03787	0.023228	1104
3397	188	0.0352176	0.0064977	790
3397	189	0.0377544	0.0270886	640
3397	190	0.00366306	0.00684481	149
3397	191	0.00752072	0.0121316	287
3397	192	0.0979749	0.0115975	2404
3397	193	0.0186951	0.0661832	324
3397	194	0.00691625	0.0129202	182
3397	195	0.148402	0.464433	992
3397	196	0.0150004	0.0399098	355
3397	197	0.00454446	0.0165744	141
3397	198	0.00599247	0.0164022	124
3397	199	0.00144355	0.00699359	47
3397	200	0.0150036	0.0117007	548
3397	201	0.0214146	0.0128641	506
3397	202	0.0600397	0.00810206	1065
3397	203	0.0431753	0.0303339	690
3397	204	0.00533085	0.00788755	150
3397	205	0.00387537	0.168958	101
3397	206	0.362174	0.0101333	7921
3397	207	0.437696	0.0105162	15272
3397	208	0.259584	0.0178668	8662
3397	209	0.269247	0.0362584	1495
3397	210	0.122801	0.00773368	2632
3397	211	0.122769	0.211861	2886
3397	212	0.148272	0.0257091	3909
3397	213	0.0179287	0.011967	419
3397	214	0.025972	0.00718017	666
3397	215	0.000999181	0.00991044	47
3397	216	0.0228366	0.0174616	579
3397	217	0.136892	0.0974023	1704
3397	218	0.0219389	0.0114052	539
3397	219	0.00312636	0.00731636	76
3397	220	0.0176295	0.00923859	125
3397	221	0.0087739	0.00819925	262
3397	222	0.00478352	0.0127701	137
3397	223	0.0244935	0.00679812	677
3397	224	0.0643016	0.0690094	875
3397	225	0.0841034	0.0153692	1919
3397	226	0.0138006	0.0072924	224
3397	228	0.0104369	0.00778859	133
3397	229	0.114419	0.0138961	1888
3397	230	0.134124	0.25831	617
3397	231	0.108366	0.321354	1446
3397	232	0.0210023	0.0171473	236
3397	233	0.0525127	0.0521678	1216
3397	234	0.0602934	0.201183	787
3397	235	0.21689	0.0740278	5246
3397	236	0.0258799	0.344049	295
3397	237	0.0202205	0.0136256	567
3397	238	0.0552042	0.102126	1150
3397	239	0.00271683	0.00766328	104
3397	240	0.0116142	0.0498835	355
3397	241	0.00320527	0.0218753	118
3397	242	0.0814212	0.0966351	1475
3397	243	0.0189264	0.011953	529
3397	244	0.0180095	0.00945642	465
3397	245	0.00567711	0.0226959	99
3397	246	0.060966	0.008941	1092
3397	247	0.00910861	0.0351799	212
3397	248	0.153231	0.00813978	1318
3397	249	0.0332423	0.0215052	450
3397	250	0.00500955	0.0104123	171
3397	251	0.0470392	0.0119758	1143
3397	252	0.0471845	0.0280386	968
3397	253	0.0380438	0.0242278	891
3397	254	0.00103607	0.00668124	45
3397	255	0.00341021	0.00739638	126
3397	256	0.085462	0.212022	1038
3397	257	0.0557991	0.00902404	1258
3397	258	0.154251	0.00736755	3472
3397	259	0.0722514	0.0103027	1400
3397	260	0.387915	0.0041111	2285
3397	261	0.0410808	0.0259193	839
3397	262	0.0210808	0.0117663	420
3397	263	0.00967523	0.00840667	280
3397	264	0.045387	0.0270124	1166
3397	265	0.0998347	0.00887407	1362
3397	266	0.028558	0.00776761	838
3397	267	0.0600749	0.0102611	1013
3397	268	0.004834	0.0159376	143
3397	269	0.0229127	0.00727099	792
3397	270	0.0276615	0.00963397	833
3397	271	0.0129978	0.0150191	307
3397	272	0.0668498	0.088255	1006
3397	273	0.0104425	0.0435681	273
3397	274	0.00813511	0.0102046	251
3397	275	0.0129746	0.0445723	494
3397	276	0.00964245	0.14708	186
3397	277	0.0222894	0.00675022	494
3397	278	0.0269514	0.0284584	626
3397	279	0.0254949	0.00709575	918
3397	280	0.0310096	0.00739827	496
3397	281	0.0116497	0.00682544	319
3397	282	0.00710301	0.00812264	228
3397	283	0.124712	0.00651527	1966
3397	284	0.0229868	0.0231495	478
3397	285	0.00984205	0.0328025	116
3397	286	0.0247235	0.0129322	458
3397	287	0.0143248	0.0230261	278
3397	288	0.0187859	0.0223918	411
3397	289	0.0543713	0.0136679	1160
3397	290	0.035899	0.0109632	371
3397	291	0.0181621	0.0114962	663
3397	292	0.126898	0.00995979	2754
3397	293	0.0387996	0.0126386	1195
3397	294	0.0880412	0.00637408	1731
3397	295	0.0170392	0.0307591	253
3397	296	0.034092	0.00741607	671
3397	297	0.0597004	0.0227508	1951
3397	298	0.041296	0.0119304	673
3397	299	0.0619659	0.0168225	2265
3397	300	0.00163363	0.00972503	70
3397	301	0.00149164	0.0117336	90
3397	302	0.0177239	0.00683827	587
3397	303	0.0331966	0.0113806	1095
3397	304	0.0490095	0.00686433	1145
3397	305	0.0330933	0.0499518	618
3397	306	0.0232942	0.0239319	933
3397	307	0.00415554	0.00924588	181
3397	308	0.0168041	0.0096526	653
3397	309	0.00807874	0.830493	428
3397	310	0.0144762	0.00974183	526
3397	311	0.00413229	0.0148917	131
3397	312	0.0291954	0.0159456	677
3397	313	0.0154829	0.0210012	208
3397	314	0.0147516	0.0071864	431
3397	315	0.00274911	0.0148538	109
3397	316	0.0357185	0.00980533	1028
3397	317	0.0103771	0.0093401	227
3397	318	0.0441517	0.00711418	1404
3397	319	0.0799301	0.0410847	1084
3397	320	0.0196019	0.0160951	492
3397	321	0.0578072	0.0338847	1245
3397	322	0.00225361	0.032251	50
3397	323	0.0290889	0.00915574	833
3397	324	0.0057268	0.0164502	101
3397	325	0.00251506	0.00774923	100
3397	326	0.00378337	0.0848413	92
3397	327	0.0153319	0.0354177	245
3397	328	0.00174707	0.0317175	59
3397	329	0.0274247	0.0081165	692
3397	330	0.0013513	0.00768104	49
3397	331	0.00542992	0.0107123	187
3397	332	0.00146074	0.0203854	44
3397	333	0.0280237	0.0139528	477
3397	334	0.047295	0.566097	877
3397	335	0.00898532	0.0251965	207
3397	336	0.0265243	0.0612298	544
3397	337	0.0171837	0.00900303	512
3397	338	0.00744198	0.00651785	141
3397	339	0.0261281	0.00761475	661
3397	340	0.0721317	0.00740701	1540
3397	341	0.00372742	0.00679315	182
3397	342	0.0580616	0.0551234	1244
3397	343	0.0442277	0.030076	878
3397	344	0.0159498	0.0450244	307
3397	345	0.00588276	0.0259059	155
3397	346	0.0218477	0.0147487	604
3397	347	0.0232133	0.0106648	630
3397	348	0.0531189	0.0204067	1727
3397	349	0.00886094	0.00831345	304
3397	350	0.00587113	0.00649628	166
3397	351	0.397679	0.183828	1537
3397	352	0.0628553	0.0253965	1145
3397	353	0.0136394	0.00699576	372
3397	354	0.0205278	0.0162001	902
3397	355	0.00187023	0.0260913	58
3397	356	0.0245199	0.00828789	528
3397	357	0.00715803	0.00831175	248
3397	358	0.00114747	0.0146789	46
3397	359	0.083464	0.0661232	2617
3397	360	0.002326	0.0113566	77
3397	361	0.01674	0.00675726	468
3397	362	0.0400042	0.0328204	1000
3397	363	0.0597195	0.516773	451
3397	364	0.00935142	0.00740016	370
3397	365	0.221447	0.00691496	1385
3397	366	0.105706	0.0560301	2116
3397	367	0.10113	0.0166552	2850
3397	368	0.149577	0.00777743	1804
3397	369	0.0800329	0.0154248	225
3397	370	0.072573	0.219429	1574
3397	371	0.0412747	0.0742594	761
3397	372	0.283138	0.107592	1815
3397	373	0.065722	0.0108817	1655
3397	374	0.14887	0.409397	1844
3397	375	0.0300173	0.00743896	789
3397	376	0.114713	0.00758895	3110
3397	377	0.0373243	0.0105799	1329
3397	378	0.011162	0.0193289	277
3397	379	0.0278573	0.136917	324
3397	380	0.0387338	0.0240993	495
3397	381	0.00114743	0.00794216	40
3397	382	0.0319371	0.00781135	383
3397	383	0.0211952	0.01033	554
3397	384	0.00838296	0.0211825	204
3397	385	0.00172933	0.0268649	43
3397	386	0.00967394	0.166798	204
3397	387	0.00307738	0.00669546	63
3397	388	0.00272394	0.00952994	39
3397	389	0.0176718	0.0407666	225
3397	390	0.0604214	0.0110531	1770
3397	391	0.0034501	0.0117994	129
3397	392	0.00928583	0.00725303	232
3397	393	0.0150104	0.0124785	590
3397	394	0.0129269	0.053684	253
3397	395	0.00922605	0.0244355	164
3397	396	0.187729	0.0098918	3520
3397	397	0.0271768	0.0082244	406
3397	398	0.0273535	0.00773034	983
3397	399	0.00392399	0.0160763	131
3397	400	0.0998156	0.0127042	2274
3397	401	0.00720299	0.00674929	217
3397	402	0.922224	0.00530613	3596
3397	403	0.00634061	0.0381658	145
3397	404	0.0499531	0.0428901	1218
3397	405	0.0665514	0.0073418	1820
3397	406	0.0353483	0.0106734	1023
3397	407	0.00222401	0.0084665	90
3397	408	0.0539393	0.0076506	1573
3397	409	0.0355109	0.0151855	403
3397	410	0.046612	0.0210471	1140
3397	411	0.0217391	0.0092837	548
3397	412	0.00524168	0.010776	181
3397	413	0.00363547	0.00792694	197
3397	414	0.15087	0.00630327	4104
3397	415	0.151067	0.0603718	1898
3397	416	0.0194576	0.0274504	668
3397	417	0.0104737	0.00736919	234
3397	418	0.00399797	0.0368619	121
3397	419	0.0375991	0.00934224	502
3397	420	0.0267273	0.00666758	1041
3397	421	0.00291096	0.0358783	90
3397	422	0.0699114	0.00977155	1297
3397	423	0.0246053	0.02577	283
3397	424	0.0272571	0.0116911	655
3397	425	0.0730793	0.00676658	2347
3397	426	0.00381482	0.0674419	113
3397	427	0.012281	0.0134646	428
3397	428	0.00580117	0.00902124	190
3397	429	0.0131792	0.0117739	485
3397	430	0.0195659	0.00719918	420
3397	431	0.0410121	0.0117784	397
3397	432	0.000691881	0.0195504	35
3397	433	0.00742452	0.0115432	209
3397	434	0.0125345	0.00672475	334
3397	435	0.17057	0.0115735	2251
3397	436	0.171064	0.00663972	1568
3397	437	0.0320739	0.0172848	984
3397	438	0.00230652	0.0159632	45
3397	439	0.0124274	0.0075549	510
3397	440	0.0116991	0.00950643	412
3397	441	0.023118	0.00722094	299
3397	442	0.00737846	0.00784309	240
3397	443	0.0281969	0.0110807	943
3397	444	0.060508	0.0244636	1354
3397	445	0.0162078	0.0264173	411
3397	446	0.026681	0.067293	779
3397	447	0.00201086	0.00728331	46
3397	448	0.00577417	0.0150288	147
3397	449	0.0820572	0.00883949	1561
3397	450	0.0300135	0.113629	826
3397	451	0.0295078	0.0202913	1052
3397	452	0.03066	0.0634134	654
3397	453	0.00560345	0.00664076	183
3397	454	0.233619	0.00972666	3856
3397	455	0.044292	0.00691803	725
3397	456	0.0121503	0.0195429	293
3397	457	0.0639508	0.0179786	1456
3397	458	0.0425277	0.0257105	1044
3397	459	0.00432424	0.03359	108
3397	460	0.106401	0.0255128	2129
3397	461	0.149614	0.00766321	383
3397	462	0.0144234	0.0319065	452
3397	463	0.0307517	0.0100167	572
3397	464	0.013643	0.00670548	506
3397	465	0.00269069	0.0228871	51
3397	466	0.0179445	0.0125243	435
3397	467	0.00230124	0.00986951	49
3397	468	0.00220654	0.0582609	72
3397	469	0.0287773	0.0476165	451
3397	470	0.00261129	0.0176366	54
3397	471	0.0192898	0.00665193	372
3397	472	0.0706286	0.0114156	1763
3397	473	0.0209261	0.815846	366
3397	474	0.0484177	0.00737827	1282
3397	475	0.000878463	0.00995381	52
3397	476	0.0549638	0.0270618	1390
3397	477	0.0120827	0.00712145	504
3397	478	0.0218243	0.00648748	449
3397	479	0.0153625	0.0425353	146
3397	480	0.004862	0.102856	91
3397	481	0.00191835	0.046778	47
3397	482	0.107645	0.00737505	1955
3397	483	0.0076313	0.0147828	143
3397	484	0.0682486	0.00672519	1955
3397	485	0.00336459	0.0588733	85
3397	486	0.016827	0.00647322	603
3397	487	0.0409871	0.0156269	1219
3397	488	0.0121894	0.00664948	262
3397	489	0.00923849	0.0198519	273
3397	490	0.197788	0.00991907	2650
3397	491	0.00476517	0.00950126	199
3397	492	0.0129134	0.00865554	204
3397	493	0.00452008	0.00735503	191
3397	494	0.0338811	0.0986265	849
3397	495	0.0070552	0.0113547	174
3397	496	0.0090809	0.0110251	301
3397	497	0.0358256	0.0180913	496
3397	498	0.0523721	0.0112314	999
3397	499	0.0287618	0.053118	630
3397	500	0.0127989	0.015691	271
3397	501	0.0254351	0.0884408	675
3397	502	0.0615313	0.00972229	1714
3397	503	0.046067	0.00884974	1227
3397	504	0.0839429	0.008921	1009
3397	505	0.0631868	0.184428	606
3397	506	0.00312125	0.00800897	129
3397	507	0.00984141	0.01122	175
3397	508	0.00298153	0.0108497	128
3397	509	0.00758179	0.00858456	247
3397	510	0.00400541	0.0103744	184
3397	511	0.0291784	0.00676098	1054
3397	512	0.17049	0.00567137	3641
3397	513	0.0295944	0.217456	225
3397	514	0.00121717	0.00953403	42
3397	515	0.371995	0.239998	3537
3397	516	0.0622454	0.0125998	1261
3397	517	0.028641	0.00758198	349
3397	518	0.0059976	0.0410371	153
3397	519	0.0791425	0.0408525	695
3397	520	0.0494379	0.00751048	913
3397	521	0.00523842	0.0149482	101
3397	522	0.0403555	0.0147317	818
3397	523	0.00132422	0.00942426	48
3397	524	0.00701456	0.0104257	120
3397	525	0.441394	0.00612923	2606
3397	526	0.00119351	0.00920687	54
3397	527	0.00698601	0.619102	112
3397	529	0.017423	0.0465604	341
3397	530	0.0177365	0.00898565	389
3397	531	0.016178	0.0213121	397
3397	532	0.0334574	0.0314933	541
3397	533	0.00885944	0.00938805	264
3397	534	0.105243	0.00657697	1271
3397	535	0.0135251	0.0141022	538
3397	536	0.0578344	0.037683	634
3397	537	0.00830707	0.0254117	236
3397	538	0.0117431	0.00950829	420
3397	539	0.0468203	0.00694244	1345
3397	540	0.0566617	0.0305972	1387
3397	541	0.0275244	0.00795258	710
3397	542	0.0141044	0.0130967	476
3397	543	0.00816848	0.0245819	248
3397	544	0.00125382	0.00803427	48
3397	545	0.0027538	0.00907298	63
3397	546	0.0209803	0.00896333	576
3397	547	0.00484191	0.133026	70
3397	548	0.00806128	0.0457735	196
3397	549	0.00627142	0.00906312	199
3397	550	0.192897	0.0206323	4312
3398	1	0.248191	0.00938077	1999
3398	2	0.00756846	0.00685193	347
3398	3	0.0100038	0.00748097	441
3398	4	0.00112515	0.0651733	50
3398	5	0.0288148	0.94172	233
3398	6	0.0117946	0.0870141	302
3398	7	0.00448863	0.0108392	114
3398	8	0.00652106	0.00714366	291
3398	9	0.00386228	0.00603515	193
3398	10	0.0405414	0.0072325	118
3398	11	0.00376144	0.00664899	120
3398	12	0.0607725	0.00565135	1587
3398	13	0.046178	0.00764511	1644
3398	14	0.0009832	0.00767171	46
3398	15	0.00171838	0.00783588	94
3398	16	0.0269077	0.00658018	895
3398	17	0.0109781	0.0145128	383
3398	18	0.296435	0.00943947	6497
3398	19	0.00282234	0.0265549	89
3398	20	0.077114	0.0355385	1759
3398	21	0.0263782	0.02008	413
3398	22	0.112326	0.00490562	3146
3398	23	0.00978904	0.00652093	327
3398	24	0.140586	0.0050579	3256
3398	25	0.0174752	0.00897923	705
3398	26	0.0395044	0.0046875	1036
3398	27	0.0215747	0.0299429	739
3398	28	0.0180226	0.00486859	803
3398	29	0.0016363	0.0197624	86
3398	30	0.0125903	0.0354353	404
3398	31	0.0295872	0.0179637	572
3398	32	0.0810365	0.0136318	2287
3398	33	0.0015793	0.0141755	60
3398	34	0.346676	0.0325553	6884
3398	35	0.0822778	0.0176638	3121
3398	36	0.0192381	0.170283	472
3398	38	0.0478615	0.0942112	648
3398	39	0.00564254	0.00747975	235
3398	40	0.00574651	0.00533771	245
3398	41	0.00720467	0.0316385	305
3398	42	0.0179365	0.0128861	559
3398	43	0.00196909	0.0143352	48
3398	44	0.00330252	0.0104949	131
3398	45	0.176673	0.357958	1561
3398	46	0.0295649	0.00877352	809
3398	47	0.00945133	0.00506308	226
3398	48	0.0714487	0.00508398	2672
3398	49	0.0189451	0.0109282	626
3398	50	0.037281	0.00552549	582
3398	51	0.0235603	0.0482504	788
3398	52	0.0643506	0.0100982	1968
3398	53	0.0432908	0.666622	281
3398	54	0.0186406	0.00500596	470
3398	55	0.0495675	0.0273614	681
3398	56	0.098906	0.0174572	3296
3398	57	0.0328271	0.00804862	1418
3398	58	0.00910583	0.00719103	192
3398	59	0.0450085	0.0205663	1365
3398	60	0.00277637	0.0350005	122
3398	61	0.00908248	0.022144	286
3398	62	0.0139772	0.00862415	604
3398	63	0.00297498	0.00531608	96
3398	64	0.220255	0.00791752	729
3398	65	0.0110723	0.0356682	659
3398	66	0.0127782	0.00518653	449
3398	67	0.00199458	0.0173168	84
3398	68	0.00823214	0.00622484	338
3398	69	0.0215131	0.00679335	373
3398	70	0.0208394	0.00716534	928
3398	71	0.0267157	0.0105904	999
3398	72	0.0730381	0.0147455	1293
3398	73	0.0137387	0.0169228	540
3398	74	0.017664	0.0132305	391
3398	75	0.0109391	0.00535376	273
3398	76	0.0386944	0.00661806	961
3398	77	0.185547	0.204549	2067
3398	78	0.062872	0.0125237	1966
3398	79	0.0435161	0.00868141	1042
3398	80	0.00473974	0.146061	65
3398	81	0.0417082	0.00613494	1299
3398	82	0.0256575	0.00703403	563
3398	83	0.0156797	0.00527671	505
3398	84	0.019528	0.00685777	687
3398	85	0.00418189	0.00519934	179
3398	86	0.0766669	0.0305903	1555
3398	87	0.0504935	0.00742376	1167
3398	88	0.118872	0.00633014	1334
3398	89	0.0083612	0.0151196	219
3398	90	0.0121663	0.0501585	305
3398	91	0.0349073	0.0298487	920
3398	92	0.019491	0.0460965	599
3398	93	0.0420797	0.0173643	1348
3398	94	0.015951	0.0060389	340
3398	95	0.0189232	0.00666603	164
3398	96	0.00280188	0.00753555	111
3398	97	0.0197638	0.00810306	305
3398	98	0.00125011	0.0066857	74
3398	99	0.00835087	0.00498708	310
3398	100	0.037167	0.0558632	1082
3398	101	0.0283419	0.0337318	970
3398	102	0.100297	0.0517772	3208
3398	103	0.00602649	0.0119739	157
3398	104	0.0130219	0.00674751	221
3398	105	0.153719	0.0532133	3102
3398	106	0.250763	0.74821	5598
3398	107	0.011936	0.0206594	202
3398	108	0.00624658	0.00766768	105
3398	109	0.0473289	0.00822235	377
3398	110	0.00929168	0.0114242	281
3398	111	0.226529	0.141449	947
3398	112	0.0346485	0.0124464	898
3398	113	0.059263	0.0129103	1859
3398	114	0.0041821	0.0653841	152
3398	115	0.0231042	0.00607075	602
3398	116	0.00100901	0.00261652	113
3398	117	0.122983	0.00693028	2221
3398	118	0.0114267	0.0158849	319
3398	119	0.152134	0.00848222	2140
3398	120	0.0307593	0.0292625	902
3398	121	0.00209873	0.0202949	112
3398	122	0.0270587	0.0136591	531
3398	123	0.0425101	0.0111178	1098
3398	124	0.00115918	0.00524607	46
3398	125	0.0642149	0.00569417	1932
3398	126	0.00143843	0.0137416	67
3398	127	0.0350415	0.00837452	1053
3398	128	0.00802103	0.00754402	280
3398	129	0.0187773	0.0152693	479
3398	130	0.0245407	0.0456313	296
3398	131	0.00192118	0.00608804	123
3398	132	0.0206795	0.00561843	840
3398	133	0.0462043	0.00583811	1601
3398	134	0.0364116	0.00589737	1519
3398	135	0.00155367	0.00946666	85
3398	136	0.000890526	0.0074864	69
3398	137	0.00132773	0.0094619	69
3398	138	0.00324199	0.00514072	207
3398	139	0.0664517	0.0100068	2006
3398	140	0.0447985	0.00843311	1610
3398	141	0.0200665	0.00979833	659
3398	142	0.0316104	0.0051944	1171
3398	143	0.0225305	0.00813898	733
3398	144	0.0233043	0.00741105	823
3398	145	0.0286221	0.00524926	976
3398	146	0.00113528	0.0120037	50
3398	147	0.00767874	0.00681748	327
3398	148	0.0206882	0.0567273	550
3398	149	0.0247045	0.0887262	479
3398	150	0.0786038	0.0081488	2346
3398	151	0.0296489	0.00774741	261
3398	152	0.0256242	0.0052468	842
3398	153	0.044171	0.00558998	1618
3398	154	0.000877497	0.999053	2127
3398	155	0.0465934	0.0189778	1344
3398	156	0.00534045	0.00920573	163
3398	157	0.000906568	0.018962	49
3398	158	0.0514957	0.102554	1330
3398	159	0.0427257	0.0744147	919
3398	160	0.0038701	0.0056185	48
3398	161	0.0341797	0.113342	518
3398	162	0.0156409	0.00601406	332
3398	163	0.00182079	0.00834104	118
3398	164	0.0128697	0.0166267	202
3398	165	0.0116253	0.00635549	640
3398	166	0.0249108	0.00622881	657
3398	167	0.104763	0.85986	2519
3398	168	0.0166541	0.0238872	727
3398	169	0.0706898	0.00546501	1809
3398	170	0.0506608	0.0117732	983
3398	171	0.00126644	0.00644833	44
3398	172	0.0100114	0.00549352	301
3398	173	0.00417444	0.00586348	159
3398	174	0.00772664	0.00517885	216
3398	175	0.053805	0.00542047	1274
3398	176	0.00150738	0.00709867	62
3398	177	0.0661885	0.0294185	688
3398	178	0.010165	0.00776626	331
3398	179	0.0432389	0.00806901	1159
3398	180	0.0956517	0.00772909	2846
3398	181	0.11972	0.0205129	2097
3398	182	0.0557982	0.00889019	2002
3398	183	0.00126419	0.0144411	46
3398	184	0.00561615	0.00795347	177
3398	185	0.0488558	0.0149409	1257
3398	186	0.0209337	0.00754601	792
3398	187	0.0561359	0.00681354	1104
3398	188	0.0356956	0.0124626	790
3398	189	0.0663696	0.0297195	640
3398	190	0.00406223	0.0102668	149
3398	191	0.00506785	0.00829297	287
3398	192	0.0559674	0.00487701	2404
3398	193	0.00726109	0.0184441	324
3398	194	0.0054528	0.00636639	182
3398	195	0.033534	0.0210336	993
3398	196	0.0151694	0.0234059	355
3398	197	0.00381054	0.00918582	142
3398	198	0.00230108	0.00638603	124
3398	199	0.00363857	0.00471985	47
3398	200	0.0336289	0.0260153	548
3398	201	0.0241658	0.0458564	506
3398	202	0.0339091	0.0158756	1070
3398	203	0.0308769	0.014277	690
3398	204	0.00546634	0.00573989	150
3398	205	0.00410291	0.0105736	101
3398	206	0.276248	0.0195161	7930
3398	207	0.385819	0.0369029	15281
3398	208	0.375776	0.00637208	8663
3398	209	0.0246968	0.004744	1495
3398	210	0.185816	0.147984	2633
3398	211	0.219918	0.470949	2887
3398	212	0.160597	0.0158428	3912
3398	213	0.0168861	0.00591719	419
3398	214	0.0457146	0.00487634	668
3398	215	0.00129124	0.00497124	47
3398	216	0.0200154	0.00741565	579
3398	217	0.0614024	0.0106059	1705
3398	218	0.0165518	0.0494429	539
3398	219	0.00189892	0.00540406	76
3398	220	0.00305637	0.00676671	125
3398	221	0.0107125	0.00618052	262
3398	222	0.00261538	0.00731102	137
3398	223	0.0559693	0.290906	677
3398	224	0.0419134	0.0258945	875
3398	225	0.0651905	0.00474362	1919
3398	226	0.0191404	0.00471406	225
3398	228	0.00446021	0.00665458	133
3398	229	0.0766593	0.00802144	1888
3398	230	0.0134037	0.0122476	617
3398	231	0.0787803	0.08889	1448
3398	232	0.00460709	0.00698697	236
3398	233	0.0577295	0.00632941	1217
3398	234	0.0255115	0.0299683	787
3398	235	0.23083	0.0190721	5248
3398	236	0.0400971	0.926596	295
3398	237	0.0143134	0.00819007	567
3398	238	0.0472033	0.00733132	1150
3398	239	0.00315464	0.0258337	104
3398	240	0.0195128	0.0319156	355
3398	241	0.00244802	0.0125471	118
3398	242	0.0382437	0.0112311	1475
3398	243	0.0156581	0.00705815	529
3398	244	0.0219966	0.00736747	465
3398	245	0.00218817	0.0460078	99
3398	246	0.235811	0.0124657	1092
3398	247	0.00598698	0.00513284	214
3398	248	0.0560432	0.0176906	1319
3398	249	0.0122737	0.0224171	450
3398	250	0.00284541	0.00684376	171
3398	251	0.0332018	0.00893363	1143
3398	252	0.0250729	0.00745625	968
3398	253	0.0241518	0.00569092	891
3398	254	0.00150235	0.0245895	45
3398	255	0.00342077	0.0109343	126
3398	256	0.0557186	0.0100776	1038
3398	257	0.03924	0.00775378	1259
3398	258	0.279306	0.0117385	3474
3398	259	0.0491544	0.0114236	1400
3398	260	0.0822936	0.0171387	2285
3398	261	0.0439637	0.00784985	839
3398	262	0.0175693	0.00663849	420
3398	263	0.00723353	0.00841562	280
3398	264	0.049567	0.0180422	1166
3398	265	0.0539575	0.00765743	1362
3398	266	0.0213352	0.00551565	839
3398	267	0.0383261	0.0143727	1013
3398	268	0.0140375	0.0151955	143
3398	269	0.015736	0.00974286	792
3398	270	0.0239051	0.00939348	833
3398	271	0.0121855	0.00652409	307
3398	272	0.026222	0.0120061	1007
3398	273	0.0452347	0.0136701	273
3398	274	0.01007	0.0269349	251
3398	275	0.0121599	0.0137756	495
3398	276	0.00514132	0.00678033	186
3398	277	0.0141179	0.0059099	494
3398	278	0.0180564	0.0054065	626
3398	279	0.0215551	0.00703843	918
3398	280	0.0139664	0.00519768	496
3398	281	0.00689979	0.00527697	319
3398	282	0.0332832	0.0111468	228
3398	283	0.0620748	0.00711952	1966
3398	284	0.039079	0.0554153	478
3398	285	0.00627033	0.0217909	116
3398	286	0.037297	0.00973966	460
3398	287	0.0237662	0.364556	278
3398	288	0.0209146	0.0220892	411
3398	289	0.172906	0.00476564	1161
3398	290	0.0592474	0.111523	371
3398	291	0.0141258	0.00524622	663
3398	292	0.158373	0.00993113	2757
3398	293	0.0413824	0.0242843	1195
3398	294	0.0525938	0.00496851	1734
3398	295	0.00491302	0.00494017	253
3398	296	0.0175341	0.00634295	671
3398	297	0.0574831	0.0120672	1951
3398	298	0.0416205	0.0143135	673
3398	299	0.0751188	0.0116934	2265
3398	300	0.00246323	0.0151342	70
3398	301	0.00193636	0.00833013	90
3398	302	0.0164662	0.00712866	587
3398	303	0.0927456	0.00904234	1096
3398	304	0.0695399	0.0197485	1145
3398	305	0.0193212	0.0188729	619
3398	306	0.0267276	0.00739625	933
3398	307	0.00591309	0.00533295	181
3398	308	0.0160217	0.00637687	653
3398	309	0.0190142	0.105654	429
3398	310	0.0121217	0.00907652	526
3398	311	0.00296831	0.0048581	131
3398	312	0.0302956	0.00695966	678
3398	313	0.0747191	0.00557435	208
3398	314	0.0170627	0.00558416	431
3398	315	0.00387676	0.00551443	109
3398	316	0.0485147	0.0150402	1028
3398	317	0.00679292	0.00907789	227
3398	318	0.0552007	0.050436	1404
3398	319	0.0977353	0.00909398	1085
3398	320	0.0235366	0.00568858	492
3398	321	0.122911	0.0514519	1247
3398	322	0.00134799	0.0212286	50
3398	323	0.0295457	0.0101672	833
3398	324	0.0488758	0.113536	101
3398	325	0.00273027	0.00585415	100
3398	326	0.00700844	0.233144	92
3398	327	0.00800656	0.00524994	245
3398	328	0.00247271	0.074242	59
3398	329	0.039233	0.00509276	692
3398	330	0.105133	0.00504047	50
3398	331	0.00655428	0.00910439	187
3398	332	0.00265231	0.0109342	44
3398	333	0.0138848	0.00667208	478
3398	334	0.0474501	0.0185758	877
3398	335	0.00774191	0.00516128	207
3398	336	0.0174592	0.0395294	544
3398	337	0.0175893	0.0163844	512
3398	338	0.00823973	0.0211803	141
3398	339	0.0419992	0.0264106	661
3398	340	0.101895	0.00449793	1543
3398	341	0.00868281	0.00668269	182
3398	342	0.0448293	0.0172411	1244
3398	343	0.0271155	0.0219686	878
3398	344	0.00985838	0.0585113	307
3398	345	0.00427483	0.00899396	155
3398	346	0.0228675	0.0177841	604
3398	347	0.0276289	0.0168982	630
3398	348	0.0555985	0.00788317	1727
3398	349	0.0169806	0.0320251	304
3398	350	0.0046493	0.0105363	166
3398	351	0.0807096	0.0590712	1538
3398	352	0.0853682	0.00680407	1146
3398	353	0.0281402	0.0476477	372
3398	354	0.0194764	0.0217503	902
3398	355	0.00324076	0.0910439	58
3398	356	0.0141918	0.006088	528
3398	357	0.00475274	0.011527	248
3398	358	0.0014899	0.00949763	46
3398	359	0.102886	0.00747437	2622
3398	360	0.00276759	0.00731919	77
3398	361	0.0154812	0.00908787	468
3398	362	0.0325158	0.0215114	1001
3398	363	0.0138271	0.0276758	451
3398	364	0.0112779	0.00605239	370
3398	365	0.0925957	0.0168308	1386
3398	366	0.0760533	0.00463021	2117
3398	367	0.210394	0.011673	2850
3398	368	0.0492658	0.00509427	1804
3398	369	0.00508487	0.00512487	225
3398	370	0.16821	0.00899441	1575
3398	371	0.0358053	0.00923397	761
3398	372	0.0635334	0.00581735	1815
3398	373	0.0645303	0.00788221	1655
3398	374	0.130076	0.00784275	1844
3398	375	0.0256795	0.014834	789
3398	376	0.141344	0.0056496	3111
3398	377	0.0651875	0.00737442	1329
3398	378	0.00963115	0.00857684	277
3398	379	0.0279645	0.178588	324
3398	380	0.013811	0.0287374	496
3398	381	0.00120363	0.00829984	40
3398	382	0.03945	0.00530994	383
3398	383	0.0169292	0.0739977	555
3398	384	0.00514217	0.0072553	204
3398	385	0.00123512	0.0085463	43
3398	386	0.0105545	0.00868505	204
3398	387	0.00424092	0.0267244	63
3398	388	0.000603742	0.00686231	39
3398	389	0.00447631	0.0106375	225
3398	390	0.0387677	0.0049945	1770
3398	391	0.00409749	0.0131781	129
3398	392	0.00540833	0.00668449	232
3398	393	0.0511372	0.0187432	590
3398	394	0.0396725	0.437929	253
3398	395	0.00842597	0.00988341	164
3398	396	0.201301	0.00534352	3521
3398	397	0.0121127	0.00564623	406
3398	398	0.0225172	0.0069245	983
3398	399	0.00340419	0.00647325	132
3398	400	0.431237	0.204256	2274
3398	401	0.00848647	0.00537943	217
3398	402	0.397296	0.027879	3597
3398	403	0.0142897	0.754379	145
3398	404	0.0387228	0.00579997	1218
3398	405	0.151389	0.46676	1820
3398	406	0.0456859	0.00502684	1023
3398	407	0.00203514	0.00652297	90
3398	408	0.135227	0.242407	1574
3398	409	0.0121206	0.0123712	403
3398	410	0.0361945	0.00486301	1140
3398	411	0.0143926	0.00648055	548
3398	412	0.0075744	0.00837026	181
3398	413	0.00415367	0.00745222	197
3398	414	0.134553	0.00621682	4107
3398	415	0.0554869	0.011624	1899
3398	416	0.0214288	0.0061201	668
3398	417	0.00851045	0.0174627	234
3398	418	0.00541201	0.127752	122
3398	419	0.0108977	0.007767	502
3398	420	0.0260179	0.00639286	1041
3398	421	0.00179127	0.0208477	90
3398	422	0.031367	0.00841	1297
3398	423	0.00661639	0.010656	283
3398	424	0.0249306	0.00856867	655
3398	425	0.0641406	0.00729938	2347
3398	426	0.00297215	0.0382429	113
3398	427	0.00767998	0.00486965	429
3398	428	0.00375547	0.00655944	190
3398	429	0.0170573	0.00660974	485
3398	430	0.0627448	0.00725176	420
3398	431	0.117461	0.00578098	397
3398	432	0.000885052	0.0421348	35
3398	433	0.00440409	0.0088533	209
3398	434	0.00880583	0.00620287	334
3398	435	0.106241	0.0121999	2253
3398	436	0.0531665	0.00633033	1568
3398	437	0.0255816	0.00918357	984
3398	438	0.000958104	0.0147856	45
3398	439	0.00928558	0.00570818	510
3398	440	0.0101092	0.00941376	412
3398	441	0.00774613	0.00512815	299
3398	442	0.0117137	0.00513407	240
3398	443	0.0317372	0.0378708	943
3398	444	0.0985992	0.0181414	1355
3398	445	0.0110746	0.00966093	411
3398	446	0.0436914	0.0758238	780
3398	447	0.000778246	0.0067916	46
3398	448	0.00444734	0.00683036	148
3398	449	0.0560244	0.0091573	1561
3398	450	0.0244441	0.0162581	826
3398	451	0.0220353	0.0317222	1052
3398	452	0.0174858	0.00685617	654
3398	453	0.00445519	0.00519541	183
3398	454	0.172193	0.0059603	3856
3398	455	0.0950549	0.291589	725
3398	456	0.00975548	0.00601194	293
3398	457	0.0503384	0.00495574	1456
3398	458	0.0313766	0.0419002	1044
3398	459	0.00785157	0.00716299	108
3398	460	0.098319	0.0107852	2130
3398	461	0.0199282	0.342702	383
3398	462	0.0153023	0.0174413	452
3398	463	0.031147	0.00568754	574
3398	464	0.014809	0.0229761	506
3398	465	0.00107485	0.00722128	51
3398	466	0.0184455	0.00777277	437
3398	467	0.00160479	0.460325	49
3398	468	0.001591	0.0265517	72
3398	469	0.0232612	0.0101329	451
3398	470	0.00186398	0.00953477	54
3398	471	0.0222807	0.0105883	372
3398	472	0.0651668	0.00799255	1764
3398	473	0.00878234	0.0501726	366
3398	474	0.0688707	0.00713218	1282
3398	475	0.000532712	0.0051614	52
3398	476	0.085398	0.00710402	1390
3398	477	0.011737	0.00846244	504
3398	478	0.0210649	0.00587011	450
3398	479	0.0062672	0.00608842	146
3398	480	0.00254851	0.00614246	91
3398	481	0.000968693	0.00779089	47
3398	482	0.081315	0.00717329	1956
3398	483	0.013039	0.0181505	143
3398	484	0.0603948	0.00779121	1955
3398	485	0.00224462	0.00554861	85
3398	486	0.117918	0.24167	603
3398	487	0.0359414	0.0106348	1220
3398	488	0.00603635	0.00472741	262
3398	489	0.0087707	0.052935	273
3398	490	0.0649996	0.00514197	2650
3398	491	0.0139072	0.0156132	199
3398	492	0.00456015	0.00527009	204
3398	493	0.0038954	0.00652474	191
3398	494	0.0476551	0.00820296	849
3398	495	0.00480533	0.00680478	174
3398	496	0.0101641	0.00677825	301
3398	497	0.0448639	0.00890702	496
3398	498	0.0330814	0.00979116	999
3398	499	0.0382891	0.00716669	631
3398	500	0.0125952	0.00833987	274
3398	501	0.0286715	0.0128956	675
3398	502	0.0719835	0.00639757	1714
3398	503	0.0458897	0.0702392	1227
3398	504	0.0250058	0.00545097	1009
3398	505	0.0869454	0.411573	606
3398	506	0.00229761	0.00466711	129
3398	507	0.00446898	0.00549311	175
3398	508	0.00319278	0.00488754	128
3398	509	0.0108509	0.00738288	247
3398	510	0.00484774	0.00959141	184
3398	511	0.0228101	0.00476564	1054
3398	512	0.127441	0.00882873	3642
3398	513	0.00427767	0.00996261	225
3398	514	0.000810151	0.00739318	42
3398	515	0.157493	0.0127528	3539
3398	516	0.0436258	0.00782088	1262
3398	517	0.0103465	0.0101793	349
3398	518	0.0970258	0.00591549	153
3398	519	0.0162836	0.0210474	696
3398	520	0.0304739	0.00631466	913
3398	521	0.0053717	0.00726571	101
3398	522	0.0298629	0.0179427	819
3398	523	0.00134496	0.0241344	48
3398	524	0.0108227	0.0973437	120
3398	525	0.100323	0.0701532	2608
3398	526	0.00080695	0.00554614	54
3398	527	0.0042187	0.0884135	112
3398	529	0.013101	0.068792	341
3398	530	0.015243	0.011188	390
3398	531	0.0106644	0.00701034	397
3398	532	0.0186761	0.00587542	541
3398	533	0.00670955	0.00668452	264
3398	534	0.0341647	0.00570843	1271
3398	535	0.0179037	0.0133992	538
3398	536	0.0687275	0.0336625	634
3398	537	0.00920772	0.0281069	236
3398	538	0.0128592	0.00657313	420
3398	539	0.0349858	0.0073788	1345
3398	540	0.0627176	0.0311765	1389
3398	541	0.0257119	0.00584438	710
3398	542	0.0784899	0.0983827	476
3398	543	0.00737856	0.0556152	248
3398	544	0.000885681	0.00533387	48
3398	545	0.00174092	0.00617101	63
3398	546	0.0333288	0.104701	576
3398	547	0.00167323	0.084194	70
3398	548	0.00660799	0.00745212	196
3398	549	0.0115649	0.104722	199
3398	550	0.205256	0.00455025	4312
3399	1	0.0473487	0.00320371	1999
3399	2	0.00423905	0.0037007	346
3399	3	0.00887523	0.00891364	441
3399	4	0.000650594	0.0349367	50
3399	5	0.00942544	0.00663663	231
3399	6	0.00369822	0.00911625	302
3399	7	0.00425596	0.00539614	114
3399	8	0.00277066	0.00306535	291
3399	9	0.00339563	0.00728762	193
3399	10	0.00214803	0.00335642	118
3399	11	0.00437222	0.00385809	120
3399	12	0.0964179	0.0031537	1587
3399	13	0.0340341	0.00581647	1644
3399	14	0.00047127	0.00440426	46
3399	15	0.00122292	0.00337738	94
3399	16	0.0126083	0.00400906	895
3399	17	0.00593224	0.00469428	382
3399	18	0.272364	0.00236424	6496
3399	19	0.00125293	0.0053402	89
3399	20	0.0528229	0.0081402	1757
3399	21	0.0225756	0.12701	410
3399	22	0.0953191	0.0158199	3142
3399	23	0.00640681	0.0103877	327
3399	24	0.113181	0.0100222	3254
3399	25	0.0819056	0.00343944	705
3399	26	0.0234317	0.00309199	1035
3399	27	0.0147831	0.00317958	739
3399	28	0.0153349	0.00799139	803
3399	29	0.00131885	0.00387118	86
3399	30	0.0067067	0.110646	404
3399	31	0.0234239	0.00394888	572
3399	32	0.056755	0.00792829	2286
3399	33	0.000978199	0.00915465	60
3399	34	0.117732	0.00250481	6864
3399	35	0.0682898	0.0492929	3118
3399	36	0.0724367	0.00292118	472
3399	38	0.0220781	0.00519642	647
3399	39	0.00341916	0.00944307	235
3399	40	0.00872668	0.00565852	245
3399	41	0.00583958	0.00327789	305
3399	42	0.0263389	0.0748728	559
3399	43	0.000976785	0.00615835	48
3399	44	0.00129948	0.00305533	131
3399	45	0.034396	0.00452562	1556
3399	46	0.0114958	0.00271376	809
3399	47	0.00465999	0.00328707	226
3399	48	0.0504719	0.00444921	2672
3399	49	0.0102741	0.0065424	626
3399	50	0.0173468	0.00371578	582
3399	51	0.0145457	0.00431774	787
3399	52	0.0405341	0.00398302	1966
3399	53	0.00341614	0.00365355	281
3399	54	0.0125839	0.00277827	470
3399	55	0.0125388	0.00444061	681
3399	56	0.088968	0.233144	3291
3399	57	0.021213	0.0048968	1417
3399	58	0.00431157	0.00423226	190
3399	59	0.0657945	0.0109129	1364
3399	60	0.000734365	0.00265439	122
3399	61	0.0102426	0.00694974	285
3399	62	0.127029	0.836881	604
3399	63	0.00218686	0.00628405	96
3399	64	0.0150965	0.00851873	729
3399	65	0.00848451	0.0038947	659
3399	66	0.0190718	0.0107324	449
3399	67	0.00180931	0.00316386	84
3399	68	0.00748904	0.0140909	337
3399	69	0.00544505	0.00346126	373
3399	70	0.0153944	0.0149069	928
3399	71	0.0222245	0.00810352	999
3399	72	0.0256927	0.00620383	1293
3399	73	0.0227611	0.00721826	540
3399	74	0.018572	0.00391294	391
3399	75	0.00557226	0.00592384	273
3399	76	0.0175576	0.00654562	961
3399	77	0.0462285	0.00878458	2067
3399	78	0.0721482	0.0372721	1964
3399	79	0.0288917	0.00594021	1042
3399	80	0.000885467	0.00312442	65
3399	81	0.0860165	0.041701	1299
3399	82	0.0124313	0.0104344	563
3399	83	0.0182947	0.0534008	505
3399	84	0.0420992	0.029891	687
3399	85	0.00331322	0.00343007	179
3399	86	0.199363	0.00242118	1551
3399	87	0.035643	0.00360977	1165
3399	88	0.0440208	0.0232953	1334
3399	89	0.00486939	0.00297983	219
3399	90	0.00770633	0.0677975	305
3399	91	0.0149083	0.00331502	920
3399	92	0.0172699	0.0059645	599
3399	93	0.0256897	0.00727509	1347
3399	94	0.00623163	0.00290169	340
3399	95	0.00180279	0.00328024	164
3399	96	0.00224207	0.00371584	111
3399	97	0.00710638	0.00860286	305
3399	98	0.000988136	0.0116123	74
3399	99	0.0119739	0.0105709	310
3399	100	0.12345	0.238539	1081
3399	101	0.0138767	0.00825762	969
3399	102	0.118056	0.00329553	3208
3399	103	0.00352985	0.00946372	157
3399	104	0.00688555	0.00329181	221
3399	105	0.0682399	0.0077814	3100
3399	106	0.152051	0.00352591	5592
3399	107	0.00322428	0.0041923	202
3399	108	0.0014774	0.00437312	105
3399	109	0.00347607	0.00552762	377
3399	110	0.0139662	0.0239674	281
3399	111	0.0174114	0.00419965	947
3399	112	0.01692	0.00293318	897
3399	113	0.0265827	0.00319129	1858
3399	114	0.00184052	0.00732513	152
3399	115	0.0117773	0.00778276	602
3399	116	0.00148272	0.00146018	113
3399	117	0.0617091	0.00291418	2219
3399	118	0.0178512	0.0201813	316
3399	119	0.5782	0.00256658	2139
3399	120	0.0472999	0.0296862	902
3399	121	0.00125478	0.00353371	112
3399	122	0.0106215	0.0121924	531
3399	123	0.0183412	0.00463921	1097
3399	124	0.00185272	0.0108104	46
3399	125	0.060073	0.00303154	1931
3399	126	0.000902351	0.00338171	67
3399	127	0.0166563	0.00488193	1052
3399	128	0.016691	0.0556906	280
3399	129	0.015283	0.00402059	479
3399	130	0.00328466	0.00546855	296
3399	131	0.00207103	0.00282608	123
3399	132	0.0231166	0.0253116	840
3399	133	0.0494314	0.00338733	1600
3399	134	0.0804907	0.00404484	1519
3399	135	0.00140306	0.0191916	85
3399	136	0.000363974	0.0028129	69
3399	137	0.00151334	0.00321402	69
3399	138	0.00933207	0.00426662	207
3399	139	0.0829738	0.00745606	2003
3399	140	0.0332197	0.00322359	1610
3399	141	0.0154484	0.0278061	659
3399	142	0.0609507	0.00406188	1171
3399	143	0.0131167	0.00458907	733
3399	144	0.148232	0.0142702	823
3399	145	0.019435	0.0206825	976
3399	146	0.00111461	0.00483207	50
3399	147	0.00423499	0.00305158	327
3399	148	0.0234088	0.0235359	550
3399	149	0.00706597	0.00316372	478
3399	150	0.0530507	0.00594025	2346
3399	151	0.0172031	0.0469263	261
3399	152	0.0282176	0.0042955	842
3399	153	0.0351962	0.00946513	1616
3399	154	0.178144	0.385571	2124
3399	155	0.0350506	0.00332394	1343
3399	156	0.00273344	0.00377844	163
3399	157	0.000352734	0.00378111	49
3399	158	0.0252332	0.00949508	1330
3399	159	0.0280948	0.00384026	918
3399	160	0.00109113	0.00275558	48
3399	161	0.0222852	0.00648079	518
3399	162	0.00735	0.00522185	332
3399	163	0.0127655	0.00552103	118
3399	164	0.00217511	0.0032652	202
3399	165	0.0308389	0.0273701	640
3399	166	0.0125111	0.0356714	657
3399	167	0.104565	0.106087	2519
3399	168	0.0266959	0.00555936	727
3399	169	0.0380099	0.00309012	1807
3399	170	0.0138511	0.00271654	981
3399	171	0.000884937	0.00273686	44
3399	172	0.00701015	0.00607328	300
3399	173	0.00272726	0.00416525	159
3399	174	0.00444431	0.00384455	216
3399	175	0.0577642	0.0034777	1273
3399	176	0.000901865	0.00575103	62
3399	177	0.0174387	0.00341694	688
3399	178	0.00743457	0.00437749	331
3399	179	0.0281858	0.0100807	1159
3399	180	0.0880648	0.303069	2845
3399	181	0.044497	0.0143259	2086
3399	182	0.0567676	0.00563854	2002
3399	183	0.0020097	0.00286045	46
3399	184	0.00369901	0.00637258	177
3399	185	0.111226	0.00370925	1253
3399	186	0.0113009	0.00664828	792
3399	187	0.0255689	0.00797386	1104
3399	188	0.0241475	0.00263688	790
3399	189	0.0505159	0.00307195	640
3399	190	0.00256253	0.0159901	149
3399	191	0.0147448	0.00359006	287
3399	192	0.0595088	0.00278073	2404
3399	193	0.00349556	0.00290495	324
3399	194	0.00541147	0.00304119	182
3399	195	0.0372125	0.00483266	992
3399	196	0.0266143	0.0184898	355
3399	197	0.00383918	0.00403928	141
3399	198	0.0023585	0.00392698	124
3399	199	0.000774525	0.00303845	47
3399	200	0.00770655	0.00528411	548
3399	201	0.0115489	0.0183612	506
3399	202	0.0252364	0.00669917	1065
3399	203	0.0150964	0.0044785	690
3399	204	0.00250795	0.00326488	150
3399	205	0.00158715	0.0094262	101
3399	206	0.178261	0.0126319	7908
3399	207	0.256038	0.00556995	15270
3399	208	0.163563	0.581566	8661
3399	209	0.0194769	0.0292589	1495
3399	210	0.059454	0.0032812	2631
3399	211	0.225608	0.00965276	2885
3399	212	0.0957257	0.00630384	3909
3399	213	0.0135392	0.0103424	419
3399	214	0.0172962	0.0119607	664
3399	215	0.000430327	0.00422952	47
3399	216	0.0148965	0.00403016	578
3399	217	0.0301905	0.00342062	1704
3399	218	0.0116057	0.00356965	539
3399	219	0.00170057	0.00963631	76
3399	220	0.00662089	0.00420292	125
3399	221	0.00598067	0.00317261	262
3399	222	0.00150983	0.00611694	137
3399	223	0.0123469	0.00335586	676
3399	224	0.0151028	0.0153966	875
3399	225	0.0314227	0.00264163	1919
3399	226	0.00473453	0.0068541	224
3399	228	0.00282529	0.00336534	133
3399	229	0.0557862	0.00399387	1888
3399	230	0.0179338	0.0285168	617
3399	231	0.0257549	0.00561948	1446
3399	232	0.00389497	0.0081606	236
3399	233	0.0251146	0.00458932	1216
3399	234	0.0254739	0.00492456	787
3399	235	0.983836	0.000426646	5246
3399	236	0.00421917	0.00802755	295
3399	237	0.0114012	0.00500834	567
3399	238	0.024492	0.00264522	1149
3399	239	0.00154941	0.00815685	104
3399	240	0.00585164	0.00315236	355
3399	241	0.00210666	0.00637218	118
3399	242	0.115695	0.0114553	1475
3399	243	0.00782041	0.00429324	529
3399	244	0.00953217	0.00905211	465
3399	245	0.00152805	0.00461026	99
3399	246	0.0245212	0.00543873	1092
3399	247	0.00707411	0.00685851	212
3399	248	0.034531	0.00261559	1316
3399	249	0.0320072	0.00405023	450
3399	250	0.00216992	0.0099325	171
3399	251	0.0188272	0.00484379	1143
3399	252	0.0161182	0.00400932	968
3399	253	0.0204491	0.00324221	891
3399	254	0.000688358	0.00432512	45
3399	255	0.00246336	0.00465038	126
3399	256	0.0292609	0.238577	1038
3399	257	0.125242	0.00617103	1257
3399	258	0.537353	0.0292479	3472
3399	259	0.0304916	0.00368857	1400
3399	260	0.0644128	0.00261233	2284
3399	261	0.0224747	0.00261771	839
3399	262	0.0155189	0.00627275	420
3399	263	0.0056974	0.00316825	280
3399	264	0.0665325	0.00724701	1165
3399	265	0.110756	0.00439302	1362
3399	266	0.0231322	0.00536861	838
3399	267	0.031692	0.0114703	1013
3399	268	0.00251715	0.00344151	143
3399	269	0.0518105	0.124189	792
3399	270	0.0472511	0.00934809	833
3399	271	0.00793334	0.0100109	307
3399	272	0.0142579	0.00311	1006
3399	273	0.0109432	0.0865613	273
3399	274	0.00620951	0.00520942	251
3399	275	0.0299722	0.283381	494
3399	276	0.00239829	0.00616677	186
3399	277	0.0126381	0.00734608	493
3399	278	0.0107412	0.00281344	626
3399	279	0.0763204	0.0231106	918
3399	280	0.0421624	0.00349983	496
3399	281	0.00502054	0.00322229	319
3399	282	0.00254273	0.00446319	228
3399	283	0.0357558	0.00273408	1964
3399	284	0.0142677	0.0110291	478
3399	285	0.00202675	0.0190998	116
3399	286	0.0124689	0.00513057	457
3399	287	0.0593931	0.838074	278
3399	288	0.013247	0.0244243	411
3399	289	0.0322413	0.00314808	1160
3399	290	0.00711375	0.0132426	371
3399	291	0.010633	0.00268188	663
3399	292	0.0814311	0.0309792	2749
3399	293	0.0282057	0.00451616	1195
3399	294	0.0442563	0.00504883	1729
3399	295	0.00299887	0.00277679	253
3399	296	0.0162959	0.00265495	671
3399	297	0.0712369	0.0133289	1951
3399	298	0.0113899	0.00679897	673
3399	299	0.0474987	0.00515582	2265
3399	300	0.00171631	0.0116237	70
3399	301	0.00123991	0.00459254	90
3399	302	0.0124123	0.0031999	587
3399	303	0.0321885	0.00617647	1095
3399	304	0.0200264	0.0037094	1145
3399	305	0.00892227	0.0190052	618
3399	306	0.0187569	0.00467798	933
3399	307	0.00641124	0.00450929	181
3399	308	0.211405	0.0112293	653
3399	309	0.00757341	0.00471591	428
3399	310	0.00786165	0.00280829	526
3399	311	0.00194256	0.00261522	131
3399	312	0.017217	0.00851198	677
3399	313	0.00984935	0.0027664	208
3399	314	0.00764562	0.0033265	431
3399	315	0.00261841	0.0025891	109
3399	316	0.0340659	0.00364637	1028
3399	317	0.00375359	0.00352116	227
3399	318	0.052143	0.319173	1404
3399	319	0.149093	0.482551	1084
3399	320	0.00649506	0.0041877	492
3399	321	0.0243906	0.00320438	1244
3399	322	0.00135406	0.00272255	50
3399	323	0.0208167	0.0131662	833
3399	324	0.00506854	0.0155077	101
3399	325	0.00281291	0.00388591	100
3399	326	0.000881143	0.00401603	92
3399	327	0.00602309	0.00438486	245
3399	328	0.00935269	0.0178641	59
3399	329	0.0211874	0.00722935	692
3399	330	0.000807085	0.00298232	49
3399	331	0.00709339	0.00444686	187
3399	332	0.0004483	0.00555502	44
3399	333	0.0193977	0.00555725	476
3399	334	0.023909	0.00314422	877
3399	335	0.00405429	0.00296283	207
3399	336	0.0120207	0.0090193	544
3399	337	0.0607315	0.0099475	512
3399	338	0.00171025	0.00282891	141
3399	339	0.012893	0.00423489	661
3399	340	0.0363738	0.00489762	1538
3399	341	0.00283158	0.00864485	182
3399	342	0.0335795	0.00667291	1244
3399	343	0.0188852	0.00364174	878
3399	344	0.0126989	0.0108241	307
3399	345	0.00450384	0.0056111	155
3399	346	0.0118182	0.00639013	603
3399	347	0.0553256	0.00901472	630
3399	348	0.0395363	0.0155297	1727
3399	349	0.00510077	0.00293776	303
3399	350	0.00257945	0.00318226	166
3399	351	0.201352	0.00573912	1537
3399	352	0.0236788	0.00806592	1143
3399	353	0.00722332	0.00461886	372
3399	354	0.0157072	0.00922608	902
3399	355	0.000833281	0.00446582	58
3399	356	0.0194401	0.0107675	527
3399	357	0.00235789	0.00397085	248
3399	358	0.000594008	0.00436812	46
3399	359	0.0675023	0.00777362	2617
3399	360	0.00112068	0.00368812	77
3399	361	0.0101879	0.00317245	468
3399	362	0.0753919	0.0034275	1000
3399	363	0.0365948	0.172629	451
3399	364	0.0106354	0.0612274	370
3399	365	0.0269611	0.0039421	1385
3399	366	0.0559101	0.00335754	2116
3399	367	0.223857	0.00902325	2850
3399	368	0.295763	0.00566988	1804
3399	369	0.00329248	0.00321769	225
3399	370	0.0473215	0.00304582	1574
3399	371	0.0195291	0.00752591	761
3399	372	0.0571967	0.00937872	1815
3399	373	0.0457623	0.00597385	1655
3399	374	0.0399264	0.0106449	1842
3399	375	0.0160776	0.00335158	789
3399	376	0.158094	0.00736372	3110
3399	377	0.0240152	0.00279282	1329
3399	378	0.00965823	0.00278972	277
3399	379	0.00359246	0.00384801	324
3399	380	0.00590693	0.794283	495
3399	381	0.000463815	0.00419414	40
3399	382	0.00633002	0.00338696	383
3399	383	0.169205	0.014611	554
3399	384	0.0029908	0.00406051	204
3399	385	0.00083261	0.0102787	43
3399	386	0.00908022	0.0351468	204
3399	387	0.000800557	0.00494237	63
3399	388	0.000320947	0.00387803	39
3399	389	0.0246285	0.00296244	225
3399	390	0.0554043	0.00260134	1770
3399	391	0.00128397	0.00730238	129
3399	392	0.00319309	0.00284992	232
3399	393	0.00623971	0.0028425	590
3399	394	0.00465954	0.00687877	253
3399	395	0.420688	0.00481363	164
3399	396	0.0602426	0.00618415	3520
3399	397	0.00828731	0.00449065	406
3399	398	0.0164883	0.00838423	983
3399	399	0.00131595	0.00300543	131
3399	400	0.103282	0.00563162	2274
3399	401	0.015232	0.00754274	217
3399	402	0.102318	0.00285258	3596
3399	403	0.00201654	0.00752121	145
3399	404	0.0234373	0.0145542	1218
3399	405	0.0543159	0.00287078	1819
3399	406	0.020069	0.00560591	1023
3399	407	0.00158373	0.0033564	90
3399	408	0.212747	0.28842	1573
3399	409	0.00827536	0.00455891	403
3399	410	0.0324703	0.00564762	1140
3399	411	0.0233448	0.00378489	548
3399	412	0.00358747	0.00294187	181
3399	413	0.0027121	0.0297207	197
3399	414	0.0739322	0.00883173	4103
3399	415	0.0326514	0.00805505	1898
3399	416	0.00913475	0.00406961	668
3399	417	0.00954882	0.0712493	234
3399	418	0.00199953	0.0166063	121
3399	419	0.00604453	0.00542868	502
3399	420	0.0175281	0.00329606	1041
3399	421	0.00103786	0.0031343	90
3399	422	0.113167	0.00295071	1297
3399	423	0.00480989	0.0103406	283
3399	424	0.00823274	0.00542159	655
3399	425	0.0807645	0.00525511	2347
3399	426	0.00164697	0.0175681	113
3399	427	0.0146838	0.0137826	427
3399	428	0.00227523	0.00362384	190
3399	429	0.00654953	0.00402342	485
3399	430	0.0313872	0.0229973	420
3399	431	0.00879497	0.00399921	397
3399	432	0.00030838	0.00241425	35
3399	433	0.00189513	0.00340986	209
3399	434	0.0132964	0.0268207	334
3399	435	0.0552325	0.00454451	2251
3399	436	0.0334324	0.0177235	1568
3399	437	0.0152804	0.011639	984
3399	438	0.000513027	0.00431798	45
3399	439	0.0185927	0.00447943	510
3399	440	0.00646245	0.00901857	412
3399	441	0.00604944	0.00304757	299
3399	442	0.00461514	0.0112829	240
3399	443	0.0974639	0.00309137	943
3399	444	0.0204076	0.0138924	1354
3399	445	0.00958124	0.00479338	411
3399	446	0.0131975	0.0118684	773
3399	447	0.000911863	0.00310204	46
3399	448	0.00279849	0.00642519	147
3399	449	0.0350598	0.00445716	1561
3399	450	0.0298552	0.00349598	825
3399	451	0.0153015	0.00764117	1052
3399	452	0.015571	0.00322359	654
3399	453	0.00177142	0.00763518	183
3399	454	0.086092	0.00629254	3855
3399	455	0.0171377	0.00427309	725
3399	456	0.0103751	0.00318873	293
3399	457	0.247607	0.107421	1456
3399	458	0.0211662	0.00488723	1043
3399	459	0.00421949	0.00607743	108
3399	460	0.298471	0.00809887	2129
3399	461	0.0179386	0.00473799	383
3399	462	0.0102853	0.0611518	452
3399	463	0.0130889	0.0041866	572
3399	464	0.0109662	0.00296174	506
3399	465	0.000837528	0.00375255	51
3399	466	0.0135273	0.00307499	435
3399	467	0.00101452	0.00366935	49
3399	468	0.00171028	0.0355868	72
3399	469	0.0300244	0.00600219	451
3399	470	0.00230056	0.00446991	54
3399	471	0.00689367	0.0232322	372
3399	472	0.0654438	0.00363786	1763
3399	473	0.0550359	0.00917624	366
3399	474	0.0469885	0.0611159	1282
3399	475	0.00439956	0.0236443	52
3399	476	0.0297004	0.00441473	1390
3399	477	0.00753861	0.00742635	504
3399	478	0.00895251	0.00278371	449
3399	479	0.00342479	0.0208683	146
3399	480	0.0883404	0.0423301	91
3399	481	0.000651993	0.00320874	47
3399	482	0.0421014	0.00840383	1955
3399	483	0.00515463	0.0058407	143
3399	484	0.133467	0.0639932	1955
3399	485	0.00380594	0.00450221	85
3399	486	0.025868	0.0348856	603
3399	487	0.027004	0.0065074	1219
3399	488	0.00960567	0.00296354	262
3399	489	0.00421353	0.00365761	273
3399	490	0.127249	0.00359223	2649
3399	491	0.00296632	0.0201803	199
3399	492	0.00349381	0.00786692	204
3399	493	0.00268133	0.00340725	191
3399	494	0.0182833	0.00544887	849
3399	495	0.00197511	0.00499588	173
3399	496	0.00459068	0.00423586	301
3399	497	0.0185587	0.0059818	496
3399	498	0.0364691	0.00402552	998
3399	499	0.0212498	0.0165341	630
3399	500	0.00629897	0.00554638	271
3399	501	0.0324366	0.0030964	675
3399	502	0.121041	0.00841399	1714
3399	503	0.0583107	0.0110869	1226
3399	504	0.0157214	0.00349576	1009
3399	505	0.0151104	0.00450526	606
3399	506	0.00304099	0.0971222	129
3399	507	0.00310478	0.0027066	175
3399	508	0.0116049	0.607017	128
3399	509	0.00617931	0.0123624	247
3399	510	0.00353681	0.00342429	184
3399	511	0.0356173	0.0103567	1054
3399	512	0.262483	0.171783	3641
3399	513	0.00281067	0.0141576	225
3399	514	0.00133345	0.0092535	42
3399	515	0.0811388	0.0501388	3533
3399	516	0.0429472	0.00477712	1261
3399	517	0.0306611	0.00395023	349
3399	518	0.00129316	0.00289572	153
3399	519	0.0125405	0.00776026	694
3399	520	0.0143369	0.00324445	913
3399	521	0.00229195	0.00359775	101
3399	522	0.37315	0.0115849	818
3399	523	0.000494297	0.00579452	48
3399	524	0.00240935	0.00613654	120
3399	525	0.0590787	0.060711	2603
3399	526	0.00112513	0.00614122	54
3399	527	0.00224235	0.0112956	112
3399	529	0.0083895	0.00361815	341
3399	530	0.00818606	0.016896	389
3399	531	0.00668728	0.00368248	397
3399	532	0.0155693	0.00290658	541
3399	533	0.00694781	0.00676523	264
3399	534	0.0312565	0.00282198	1271
3399	535	0.0117792	0.00524567	538
3399	536	0.0121792	0.0053468	634
3399	537	0.00491001	0.00309163	236
3399	538	0.0050044	0.00276396	420
3399	539	0.0245966	0.0042555	1345
3399	540	0.114732	0.00661087	1386
3399	541	0.0174126	0.00328397	710
3399	542	0.00564438	0.00366372	476
3399	543	0.00785948	0.00762675	248
3399	544	0.000695851	0.00436563	48
3399	545	0.00147871	0.0129098	63
3399	546	0.0344777	0.025811	576
3399	547	0.00171754	0.00428834	70
3399	548	0.00424801	0.00314167	196
3399	549	0.0345049	0.00402589	199
3399	550	0.110081	0.00424122	4311
3400	1	0.0473135	0.00482471	1999
3400	2	0.00445201	0.00523303	347
3400	3	0.00961162	0.00508557	441
3400	4	0.000912023	0.0118267	50
3400	5	0.00555668	0.00834164	233
3400	6	0.00333311	0.00399874	302
3400	7	0.00245116	0.00537119	114
3400	8	0.00367637	0.00426171	291
3400	9	0.0190485	0.00273699	193
3400	10	0.00325786	0.00328261	118
3400	11	0.00406258	0.00337287	120
3400	12	0.0234334	0.00349509	1587
3400	13	0.032874	0.00608739	1644
3400	14	0.000548295	0.00603929	46
3400	15	0.00129966	0.00798343	94
3400	16	0.0447302	0.00710381	895
3400	17	0.00601262	0.00445749	383
3400	18	0.14239	0.00405135	6497
3400	19	0.0011275	0.00610714	89
3400	20	0.0439933	0.00441708	1759
3400	21	0.0553609	0.0027949	413
3400	22	0.22516	0.00371671	3146
3400	23	0.00644518	0.00350655	327
3400	24	0.0907845	0.00297067	3256
3400	25	0.0222172	0.00407422	705
3400	26	0.0344577	0.00448891	1036
3400	27	0.0253668	0.00403111	739
3400	28	0.0294123	0.00396011	803
3400	29	0.00197108	0.00440559	86
3400	30	0.0794761	0.0118311	404
3400	31	0.171077	0.0199236	572
3400	32	0.077247	0.00512127	2287
3400	33	0.00116648	0.0083455	60
3400	34	0.244614	0.0343114	6884
3400	35	0.117971	0.00743209	3121
3400	36	0.434319	0.00557359	472
3400	38	0.0175127	0.00293905	648
3400	39	0.00551158	0.00398436	235
3400	40	0.00326441	0.00326359	245
3400	41	0.00392903	0.00415629	305
3400	42	0.011136	0.01474	559
3400	43	0.00130524	0.00266955	48
3400	44	0.00109382	0.00288435	131
3400	45	0.112824	0.279438	1561
3400	46	0.0129999	0.0027254	809
3400	47	0.0113289	0.00292316	226
3400	48	0.0519942	0.00307309	2672
3400	49	0.0193335	0.0078898	626
3400	50	0.0146331	0.00324338	582
3400	51	0.0137625	0.00432552	788
3400	52	0.0556136	0.033376	1968
3400	53	0.0132054	0.00478213	281
3400	54	0.00863057	0.0038404	470
3400	55	0.0182313	0.00723236	681
3400	56	0.0817531	0.00322344	3296
3400	57	0.0250248	0.00481517	1418
3400	58	0.0136994	0.0130069	192
3400	59	0.0432088	0.0247715	1365
3400	60	0.00120674	0.00661844	122
3400	61	0.00405164	0.00411855	286
3400	62	0.0114975	0.025653	604
3400	63	0.00356974	0.603357	96
3400	64	0.0193326	0.00469691	729
3400	65	0.00584621	0.00318453	659
3400	66	0.00823567	0.00501323	449
3400	67	0.000965674	0.00309632	84
3400	68	0.00711196	0.00327673	338
3400	69	0.0100226	0.0628027	373
3400	70	0.0218839	0.00575077	928
3400	71	0.0188028	0.0118899	999
3400	72	0.0496737	0.00287128	1293
3400	73	0.0060259	0.00342022	540
3400	74	0.00713152	0.00498221	391
3400	75	0.0185059	0.0401581	273
3400	76	0.0169411	0.00342836	961
3400	77	0.118572	0.0147014	2067
3400	78	0.0481223	0.0122837	1966
3400	79	0.0768733	0.00415336	1042
3400	80	0.00135002	0.00462526	65
3400	81	0.0659083	0.00286186	1299
3400	82	0.0141022	0.0257077	563
3400	83	0.0118242	0.00346032	505
3400	84	0.01351	0.00419721	687
3400	85	0.00234992	0.00293817	179
3400	86	0.0282818	0.00332436	1555
3400	87	0.0212589	0.00302368	1167
3400	88	0.0495276	0.00544791	1334
3400	89	0.0449653	0.00276478	219
3400	90	0.0630587	0.608332	305
3400	91	0.0375105	0.00534745	920
3400	92	0.00813943	0.0059762	599
3400	93	0.0324158	0.0681218	1348
3400	94	0.00525505	0.00330928	340
3400	95	0.00254649	0.00340866	164
3400	96	0.00145254	0.00458695	111
3400	97	0.00505147	0.00396155	305
3400	98	0.00289918	0.00303902	74
3400	99	0.00746535	0.00275692	310
3400	100	0.019023	0.00681075	1082
3400	101	0.0183597	0.0035186	970
3400	102	0.0835292	0.0113606	3208
3400	103	0.00262102	0.00308266	157
3400	104	0.00427547	0.0114271	221
3400	105	0.0727668	0.0035112	3102
3400	106	0.129208	0.0564922	5598
3400	107	0.00278369	0.00993319	202
3400	108	0.00215302	0.00463921	105
3400	109	0.00398147	0.0147714	377
3400	110	0.00841787	0.00585238	281
3400	111	0.0175835	0.0210264	947
3400	112	0.0164566	0.00771706	898
3400	113	0.0488151	0.0724241	1859
3400	114	0.002719	0.0030882	152
3400	115	0.0123431	0.0032785	602
3400	116	0.000852759	0.00158196	113
3400	117	0.0481878	0.00841381	2221
3400	118	0.0517582	0.00490514	319
3400	119	0.0558614	0.00343553	2140
3400	120	0.032369	0.00466011	902
3400	121	0.0932986	0.697258	112
3400	122	0.0104243	0.00329218	531
3400	123	0.0381645	0.0262706	1098
3400	124	0.00188648	0.00674082	46
3400	125	0.0416153	0.014268	1932
3400	126	0.00183512	0.0854451	67
3400	127	0.0122853	0.00271287	1053
3400	128	0.00481224	0.004018	280
3400	129	0.0119402	0.00405956	479
3400	130	0.00738684	0.419179	296
3400	131	0.00698465	0.00313579	123
3400	132	0.012358	0.0032341	840
3400	133	0.0682093	0.00472459	1601
3400	134	0.0402345	0.00435695	1519
3400	135	0.00171429	0.00555374	85
3400	136	0.000358931	0.00291001	69
3400	137	0.00137283	0.00312105	69
3400	138	0.0030257	0.00628526	207
3400	139	0.0455345	0.00828948	2006
3400	140	0.0335167	0.00341214	1610
3400	141	0.0161069	0.0270888	659
3400	142	0.0225828	0.0046413	1171
3400	143	0.0109447	0.00435371	733
3400	144	0.0139688	0.00394501	823
3400	145	0.0182102	0.00544097	976
3400	146	0.000826256	0.0299043	50
3400	147	0.00581391	0.00380115	327
3400	148	0.00587726	0.0028066	550
3400	149	0.00769124	0.00680335	479
3400	150	0.0435378	0.00288882	2346
3400	151	0.00314146	0.00420065	261
3400	152	0.0749761	0.0744294	842
3400	153	0.136649	0.369927	1618
3400	154	0.0436875	0.00661631	2127
3400	155	0.0670488	0.00490395	1344
3400	156	0.00214807	0.00552558	163
3400	157	0.000321495	0.00349729	49
3400	158	0.026083	0.0226748	1330
3400	159	0.046488	0.0314223	919
3400	160	0.00149419	0.00324094	48
3400	161	0.0163194	0.00508853	518
3400	162	0.00580119	0.00272677	332
3400	163	0.00648783	0.00439383	118
3400	164	0.00401736	0.00601409	202
3400	165	0.0160752	0.011829	640
3400	166	0.0159803	0.0146509	657
3400	167	0.10417	0.0836273	2519
3400	168	0.0132566	0.00349089	727
3400	169	0.0716285	0.00309529	1809
3400	170	0.0168278	0.00640778	983
3400	171	0.000859059	0.00271993	44
3400	172	0.0105252	0.0184689	301
3400	173	0.010888	0.0907458	159
3400	174	0.00656755	0.00538093	216
3400	175	0.026909	0.00955463	1274
3400	176	0.00241305	0.00382627	62
3400	177	0.0525435	0.00344102	688
3400	178	0.00731801	0.00368788	331
3400	179	0.0281589	0.0039608	1159
3400	180	0.100843	0.0161329	2846
3400	181	0.190209	0.315618	2097
3400	182	0.0544407	0.00390032	2002
3400	183	0.000801249	0.00272691	46
3400	184	0.00355468	0.0057824	177
3400	185	0.0179418	0.0163558	1257
3400	186	0.0210776	0.0242006	792
3400	187	0.0203582	0.00475598	1104
3400	188	0.19817	0.0493574	790
3400	189	0.0132191	0.00387492	640
3400	190	0.0097977	0.214099	149
3400	191	0.00342703	0.00330001	287
3400	192	0.165152	0.00929145	2404
3400	193	0.00849574	0.00826334	324
3400	194	0.00581254	0.00465772	182
3400	195	0.0178349	0.0292689	993
3400	196	0.0150889	0.00273259	355
3400	197	0.00218107	0.00404955	142
3400	198	0.00335243	0.00305216	124
3400	199	0.00134435	0.00266948	47
3400	200	0.00667324	0.00774961	548
3400	201	0.00848724	0.00333832	506
3400	202	0.0472543	0.089965	1070
3400	203	0.0296667	0.0112385	690
3400	204	0.00217764	0.00322803	150
3400	205	0.00166998	0.00363988	101
3400	206	0.197772	0.0177419	7930
3400	207	0.309039	0.00803712	15281
3400	208	0.164211	0.00407507	8663
3400	209	0.0122378	0.0030768	1495
3400	210	0.159905	0.0346233	2633
3400	211	0.120544	0.00381525	2887
3400	212	0.110938	0.00254633	3912
3400	213	0.00865322	0.00376531	419
3400	214	0.0160263	0.00563025	668
3400	215	0.000483644	0.00267912	47
3400	216	0.00956901	0.00743089	579
3400	217	0.0254859	0.00403741	1705
3400	218	0.00958209	0.0106424	539
3400	219	0.00201166	0.00330865	76
3400	220	0.00198781	0.0112134	125
3400	221	0.0062764	0.00386739	262
3400	222	0.00231244	0.00438151	137
3400	223	0.0185909	0.0189687	677
3400	224	0.0232224	0.0107569	875
3400	225	0.162418	0.0115827	1919
3400	226	0.00547969	0.00396377	225
3400	228	0.00375124	0.003799	133
3400	229	0.0623012	0.00419478	1888
3400	230	0.0121511	0.00476039	617
3400	231	0.0335644	0.00967221	1448
3400	232	0.00228624	0.0044584	236
3400	233	0.0517696	0.00451185	1217
3400	234	0.0150519	0.00969797	787
3400	235	0.151352	0.00720246	5248
3400	236	0.00390232	0.00279155	295
3400	237	0.0507828	0.00478538	567
3400	238	0.0195679	0.00263759	1150
3400	239	0.00208999	0.00304416	104
3400	240	0.00639054	0.00351761	355
3400	241	0.00155478	0.00687975	118
3400	242	0.0186229	0.00323527	1475
3400	243	0.030359	0.06027	529
3400	244	0.00971918	0.00416725	465
3400	245	0.00123841	0.0102742	99
3400	246	0.0152975	0.00286418	1092
3400	247	0.0411022	0.00897329	214
3400	248	0.0237498	0.00478085	1319
3400	249	0.00885141	0.00409484	450
3400	250	0.0033638	0.0168472	171
3400	251	0.0172188	0.00285822	1143
3400	252	0.0207347	0.00493749	968
3400	253	0.0169409	0.00317647	891
3400	254	0.00107841	0.00366673	45
3400	255	0.0023522	0.00285805	126
3400	256	0.14247	0.0969163	1038
3400	257	0.0328206	0.00341693	1259
3400	258	0.079916	0.0029743	3474
3400	259	0.041055	0.00287975	1400
3400	260	0.0782139	0.00574423	2285
3400	261	0.019845	0.00910477	839
3400	262	0.0102881	0.00629337	420
3400	263	0.00673256	0.0718071	280
3400	264	0.0374027	0.021042	1166
3400	265	0.0324643	0.00981369	1362
3400	266	0.0180491	0.0131104	839
3400	267	0.042485	0.00443647	1013
3400	268	0.00256835	0.00362478	143
3400	269	0.0115808	0.00454112	792
3400	270	0.0167232	0.0180965	833
3400	271	0.0360957	0.0852818	307
3400	272	0.0225307	0.00334668	1007
3400	273	0.0249992	0.00329582	273
3400	274	0.00358939	0.00447708	251
3400	275	0.0177229	0.00268699	495
3400	276	0.00302375	0.0313424	186
3400	277	0.00927328	0.0112852	494
3400	278	0.0110199	0.00846326	626
3400	279	0.0229318	0.00390083	918
3400	280	0.0130312	0.00271216	496
3400	281	0.0117327	0.0030485	319
3400	282	0.00335146	0.00310097	228
3400	283	0.0437762	0.0122337	1966
3400	284	0.0152382	0.00647367	478
3400	285	0.00179229	0.0446415	116
3400	286	0.00989094	0.00555883	460
3400	287	0.00551347	0.0119018	278
3400	288	0.0109704	0.00581179	411
3400	289	0.0407667	0.00266628	1161
3400	290	0.0110493	0.00375348	371
3400	291	0.0114251	0.00263307	663
3400	292	0.061854	0.00589438	2757
3400	293	0.0189453	0.0150085	1195
3400	294	0.0773297	0.00717366	1734
3400	295	0.00465654	0.00262724	253
3400	296	0.0160753	0.00277924	671
3400	297	0.0360813	0.0108188	1951
3400	298	0.0123242	0.00467677	673
3400	299	0.0665259	0.00735312	2265
3400	300	0.000921835	0.00410647	70
3400	301	0.00157971	0.00333318	90
3400	302	0.0140236	0.00286976	587
3400	303	0.0693147	0.223911	1096
3400	304	0.0212665	0.00577034	1145
3400	305	0.0108026	0.00369838	619
3400	306	0.0131686	0.00380156	933
3400	307	0.00224083	0.0116513	181
3400	308	0.0191323	0.00750766	653
3400	309	0.00678392	0.00292679	429
3400	310	0.0092779	0.0038545	526
3400	311	0.00278107	0.0048748	131
3400	312	0.0346421	0.0037321	678
3400	313	0.0038767	0.00365749	208
3400	314	0.0135226	0.00297255	431
3400	315	0.00175196	0.00417257	109
3400	316	0.021143	0.00669435	1028
3400	317	0.00342393	0.00310828	227
3400	318	0.101284	0.494278	1404
3400	319	0.0164885	0.00444278	1085
3400	320	0.00678543	0.00606369	492
3400	321	0.0608433	0.0045808	1247
3400	322	0.000370393	0.0036635	50
3400	323	0.0231435	0.00459528	833
3400	324	0.0040534	0.061253	101
3400	325	0.0012303	0.00358494	100
3400	326	0.00996306	0.0144731	92
3400	327	0.0041115	0.00932453	245
3400	328	0.000442994	0.00415594	59
3400	329	0.0254077	0.223136	692
3400	330	0.0032131	0.00928119	50
3400	331	0.00309344	0.0166835	187
3400	332	0.000659722	0.00483802	44
3400	333	0.0130999	0.00912601	478
3400	334	0.0192308	0.00286821	877
3400	335	0.00444789	0.00358633	207
3400	336	0.0112116	0.0229879	544
3400	337	0.0127134	0.00469883	512
3400	338	0.0423821	0.0102862	141
3400	339	0.0147331	0.00298899	661
3400	340	0.0817868	0.0287933	1543
3400	341	0.0025435	0.00275553	182
3400	342	0.0551622	0.00777039	1244
3400	343	0.01601	0.00274208	878
3400	344	0.0111155	0.0115817	307
3400	345	0.158454	0.00246283	155
3400	346	0.00966498	0.00729291	604
3400	347	0.0118094	0.00361899	630
3400	348	0.0326243	0.00477307	1727
3400	349	0.0362402	0.00303774	304
3400	350	0.00316851	0.00849293	166
3400	351	0.0385887	0.0044741	1538
3400	352	0.012472	0.00379125	1146
3400	353	0.0107394	0.00606157	372
3400	354	0.0143559	0.00670788	902
3400	355	0.00417177	0.00688924	58
3400	356	0.0106918	0.00381744	528
3400	357	0.0023972	0.00350415	248
3400	358	0.0009255	0.0287211	46
3400	359	0.0685188	0.00368228	2622
3400	360	0.00178356	0.0222006	77
3400	361	0.0168603	0.00544006	468
3400	362	0.0216454	0.0107081	1001
3400	363	0.00952513	0.00657409	451
3400	364	0.00726085	0.00367419	370
3400	365	0.0378254	0.00361292	1386
3400	366	0.0563166	0.00815764	2117
3400	367	0.0694751	0.00542892	2850
3400	368	0.115089	0.00268491	1804
3400	369	0.00326813	0.00478374	225
3400	370	0.0790027	0.00288618	1575
3400	371	0.0200105	0.00340167	761
3400	372	0.0355219	0.00434977	1815
3400	373	0.0694537	0.0283668	1655
3400	374	0.0400052	0.00422078	1844
3400	375	0.0282808	0.00479112	789
3400	376	0.122926	0.0113764	3111
3400	377	0.0179925	0.00276527	1329
3400	378	0.00505405	0.00379385	277
3400	379	0.0125147	0.013866	324
3400	380	0.0101132	0.0243441	496
3400	381	0.0004397	0.00367285	40
3400	382	0.00448904	0.00315911	383
3400	383	0.0113211	0.0101997	555
3400	384	0.00288802	0.00376535	204
3400	385	0.000521136	0.00725269	43
3400	386	0.00349054	0.010517	204
3400	387	0.000823559	0.00297806	63
3400	388	0.000308309	0.00281293	39
3400	389	0.00391126	0.00362312	225
3400	390	0.0446538	0.00312655	1770
3400	391	0.00135019	0.00375294	129
3400	392	0.00702913	0.00420283	232
3400	393	0.00763154	0.00279452	590
3400	394	0.0129312	0.0740057	253
3400	395	0.00415339	0.00682476	164
3400	396	0.0780057	0.051104	3521
3400	397	0.0279893	0.00436696	406
3400	398	0.0391195	0.00352135	983
3400	399	0.00309597	0.0176855	132
3400	400	0.0714682	0.0217612	2274
3400	401	0.00685448	0.00279038	217
3400	402	0.0880612	0.00482497	3597
3400	403	0.00178962	0.00642533	145
3400	404	0.0185445	0.00390012	1218
3400	405	0.0610326	0.0028807	1820
3400	406	0.0218035	0.00278251	1023
3400	407	0.00309723	0.00334434	90
3400	408	0.0763924	0.0604219	1574
3400	409	0.00815544	0.00383092	403
3400	410	0.0233591	0.00761535	1140
3400	411	0.025512	0.142055	548
3400	412	0.00209966	0.00281631	181
3400	413	0.00170283	0.00272192	197
3400	414	0.0928442	0.00362479	4107
3400	415	0.0423647	0.00699093	1899
3400	416	0.0100468	0.0040517	668
3400	417	0.00586953	0.0172749	234
3400	418	0.00368646	0.00324115	122
3400	419	0.0109201	0.00507271	502
3400	420	0.0192907	0.00282603	1041
3400	421	0.0015228	0.0807727	90
3400	422	0.145688	0.0102427	1297
3400	423	0.00842259	0.00326622	283
3400	424	0.0103486	0.00509695	655
3400	425	0.0536287	0.00470675	2347
3400	426	0.00254919	0.0133228	113
3400	427	0.00865764	0.00360001	429
3400	428	0.00344553	0.0045489	190
3400	429	0.00927749	0.0189349	485
3400	430	0.0189381	0.00626225	420
3400	431	0.0104054	0.00418589	397
3400	432	0.000178289	0.00236921	35
3400	433	0.00205379	0.00368831	209
3400	434	0.00711278	0.0036996	334
3400	435	0.0491675	0.00957953	2253
3400	436	0.032119	0.003596	1568
3400	437	0.103232	0.010851	984
3400	438	0.000959311	0.00248436	45
3400	439	0.00784842	0.00692797	510
3400	440	0.00752023	0.00510727	412
3400	441	0.00634024	0.0328986	299
3400	442	0.0085457	0.00529493	240
3400	443	0.0181747	0.00266794	943
3400	444	0.0251353	0.00760732	1355
3400	445	0.0114291	0.00347118	411
3400	446	0.0134439	0.0125409	780
3400	447	0.000711961	0.0123373	46
3400	448	0.00260973	0.00704932	148
3400	449	0.906657	0.000386146	1561
3400	450	0.0140838	0.00806038	826
3400	451	0.0154381	0.00591741	1052
3400	452	0.0163584	0.0100751	654
3400	453	0.00182381	0.00341774	183
3400	454	0.0864636	0.0263339	3856
3400	455	0.0567794	0.0713904	725
3400	456	0.0436575	0.202014	293
3400	457	0.139494	0.0645292	1456
3400	458	0.0279282	0.00716728	1044
3400	459	0.00234641	0.00446832	108
3400	460	0.100997	0.00450533	2130
3400	461	0.00741281	0.0112292	383
3400	462	0.00784703	0.00447558	452
3400	463	0.0344405	0.00648046	574
3400	464	0.00902699	0.00261725	506
3400	465	0.00101427	0.00348879	51
3400	466	0.0263165	0.0154107	437
3400	467	0.00159712	0.0028937	49
3400	468	0.00405798	0.0318309	72
3400	469	0.0195755	0.00376367	451
3400	470	0.00146394	0.00309385	54
3400	471	0.0260653	0.0971269	372
3400	472	0.0390089	0.00432014	1764
3400	473	0.00646848	0.0036683	366
3400	474	0.0369829	0.00409531	1282
3400	475	0.000546165	0.00416582	52
3400	476	0.0396774	0.0041031	1390
3400	477	0.00799301	0.00311207	504
3400	478	0.0097762	0.00294669	450
3400	479	0.0094563	0.0923828	146
3400	480	0.00418029	0.0210989	91
3400	481	0.000732434	0.00510146	47
3400	482	0.0425346	0.00413031	1956
3400	483	0.00200898	0.00353235	143
3400	484	0.0624911	0.00288649	1955
3400	485	0.00138369	0.00325641	85
3400	486	0.0210783	0.00283887	603
3400	487	0.0225925	0.00456686	1220
3400	488	0.00794958	0.00294432	262
3400	489	0.470521	0.0018539	273
3400	490	0.0783411	0.0228471	2650
3400	491	0.0023039	0.00519924	199
3400	492	0.00544946	0.00299156	204
3400	493	0.00299933	0.0035699	191
3400	494	0.0217101	0.00899089	849
3400	495	0.00243834	0.00305071	174
3400	496	0.00553816	0.0116402	301
3400	497	0.0119018	0.00578448	496
3400	498	0.0295212	0.00824525	999
3400	499	0.0139338	0.00358218	631
3400	500	0.00727032	0.00694943	274
3400	501	0.0307061	0.0273478	675
3400	502	0.0319873	0.00729056	1714
3400	503	0.0303956	0.0040612	1227
3400	504	0.020606	0.00290676	1009
3400	505	0.00981658	0.00497603	606
3400	506	0.00132106	0.00282927	129
3400	507	0.00202609	0.00358341	175
3400	508	0.00202959	0.00282199	128
3400	509	0.00945423	0.0399563	247
3400	510	0.00180248	0.00292594	184
3400	511	0.015251	0.00307732	1054
3400	512	0.170388	0.0675901	3642
3400	513	0.00210016	0.00305428	225
3400	514	0.000348137	0.00769679	42
3400	515	0.411017	0.162482	3539
3400	516	0.129812	0.00339319	1262
3400	517	0.007445	0.00301517	349
3400	518	0.0019316	0.00338701	153
3400	519	0.0227629	0.27219	696
3400	520	0.0272616	0.0062844	913
3400	521	0.00607086	0.00320439	101
3400	522	0.0211734	0.00465048	819
3400	523	0.000558179	0.0137668	48
3400	524	0.00213622	0.00327498	120
3400	525	0.082831	0.00293001	2608
3400	526	0.000576027	0.00567904	54
3400	527	0.00168071	0.0079458	112
3400	529	0.00692793	0.00455963	341
3400	530	0.00632077	0.00303968	390
3400	531	0.00864591	0.00343906	397
3400	532	0.0127246	0.00300888	541
3400	533	0.00772941	0.00350949	264
3400	534	0.0283679	0.045756	1271
3400	535	0.00902253	0.00715357	538
3400	536	0.0291142	0.0334956	634
3400	537	0.00819317	0.0181064	236
3400	538	0.00644938	0.00273666	420
3400	539	0.0462272	0.00346416	1345
3400	540	0.0413368	0.00572683	1389
3400	541	0.0142146	0.00344233	710
3400	542	0.00603998	0.00582071	476
3400	543	0.00470474	0.00518302	248
3400	544	0.000760286	0.00293695	48
3400	545	0.00148035	0.00263537	63
3400	546	0.0262127	0.00277718	576
3400	547	0.00103987	0.00305191	70
3400	548	0.00603962	0.0331291	196
3400	549	0.00304989	0.00338889	199
3400	550	0.166338	0.00271528	4312
3401	1	0.0458	0.00622331	1999
3401	2	0.00443132	0.00491106	346
3401	3	0.0080734	0.00341409	441
3401	4	0.00171055	0.0085824	50
3401	5	0.00894718	0.0231348	233
3401	6	0.00413974	0.00890391	302
3401	7	0.0235263	0.0066901	114
3401	8	0.0040476	0.0163443	291
3401	9	0.00267466	0.00270728	193
3401	10	0.00195067	0.00795545	118
3401	11	0.00240289	0.00266719	120
3401	12	0.0775521	0.00379504	1587
3401	13	0.0417723	0.0048995	1644
3401	14	0.000738704	0.00574303	46
3401	15	0.00136659	0.00383503	94
3401	16	0.0319703	0.00723399	895
3401	17	0.00764312	0.00479071	383
3401	18	0.175921	0.00227209	6497
3401	19	0.0019552	0.00682105	89
3401	20	0.0367099	0.00487321	1757
3401	21	0.0161039	0.0030998	411
3401	22	0.0754312	0.0415432	3145
3401	23	0.0150909	0.00311847	327
3401	24	0.118736	0.00382832	3255
3401	25	0.00835442	0.00461425	705
3401	26	0.0406435	0.00259775	1036
3401	27	0.00908514	0.00323225	739
3401	28	0.0268344	0.0399138	803
3401	29	0.00111416	0.0118395	86
3401	30	0.0102279	0.0120611	404
3401	31	0.0146252	0.00302554	572
3401	32	0.033105	0.00467552	2286
3401	33	0.0012817	0.0171796	60
3401	34	0.166544	0.00947233	6877
3401	35	0.0710721	0.0116118	3118
3401	36	0.0130967	0.0136669	472
3401	38	0.0116981	0.00268975	648
3401	39	0.0064067	0.00705555	235
3401	40	0.0051715	0.00387902	245
3401	41	0.00593574	0.00431634	305
3401	42	0.0385727	0.236889	559
3401	43	0.000844184	0.00641592	48
3401	44	0.00156007	0.003902	131
3401	45	0.0372183	0.00751656	1560
3401	46	0.0195802	0.022861	809
3401	47	0.00703437	0.0154259	226
3401	48	0.0603635	0.00498826	2672
3401	49	0.0995992	0.00293896	626
3401	50	0.019137	0.00318632	582
3401	51	0.0377214	0.0281244	788
3401	52	0.0338386	0.00487087	1966
3401	53	0.00405239	0.0028019	281
3401	54	0.0122558	0.00672285	470
3401	55	0.0104373	0.00337531	681
3401	56	0.0693525	0.0039962	3295
3401	57	0.0257695	0.00827709	1418
3401	58	0.00373435	0.00700352	192
3401	59	0.0345238	0.00962766	1365
3401	60	0.00088931	0.00276549	122
3401	61	0.0077686	0.00294151	286
3401	62	0.00917191	0.0062562	604
3401	63	0.00185809	0.00281488	96
3401	64	0.0163613	0.00487245	729
3401	65	0.00783753	0.00780475	659
3401	66	0.0695132	0.00276222	449
3401	67	0.0012737	0.0110462	84
3401	68	0.0134933	0.00505211	338
3401	69	0.00674365	0.00382941	373
3401	70	0.0140388	0.00347801	928
3401	71	0.0149869	0.00646199	999
3401	72	0.0185632	0.00455162	1293
3401	73	0.0156883	0.00468006	540
3401	74	0.00901059	0.00578645	391
3401	75	0.00754508	0.00340523	273
3401	76	0.0210777	0.00705823	961
3401	77	0.0429971	0.00634487	2067
3401	78	0.0390577	0.00329026	1965
3401	79	0.0244265	0.00381782	1042
3401	80	0.000785389	0.0142958	65
3401	81	0.0267733	0.00294193	1299
3401	82	0.00663809	0.00369364	563
3401	83	0.00999058	0.00297126	505
3401	84	0.0141238	0.00542407	687
3401	85	0.00298482	0.00908748	179
3401	86	0.0434222	0.0146246	1555
3401	87	0.0283766	0.003276	1167
3401	88	0.128068	0.00346671	1334
3401	89	0.00533911	0.00305615	219
3401	90	0.00556735	0.00327116	305
3401	91	0.0346001	0.0234214	920
3401	92	0.0117136	0.00708016	599
3401	93	0.022992	0.00518676	1347
3401	94	0.00744047	0.00333884	340
3401	95	0.00224324	0.00452785	164
3401	96	0.00158795	0.00383637	111
3401	97	0.0105471	0.189896	305
3401	98	0.000969652	0.00298151	74
3401	99	0.013102	0.00313804	310
3401	100	0.0558957	0.00540816	1081
3401	101	0.0229995	0.00321027	970
3401	102	0.0573352	0.00404077	3208
3401	103	0.00365902	0.00266002	157
3401	104	0.0110008	0.00273019	221
3401	105	0.116745	0.00369139	3102
3401	106	0.17425	0.00249174	5595
3401	107	0.00534571	0.00345569	202
3401	108	0.00224543	0.00508764	105
3401	109	0.00555168	0.00475824	377
3401	110	0.00539194	0.00650013	281
3401	111	0.0203959	0.0509967	947
3401	112	0.0169503	0.00674401	898
3401	113	0.0309746	0.00771372	1859
3401	114	0.00213807	0.00299389	152
3401	115	0.0130151	0.0164875	602
3401	116	0.00162317	0.00252358	113
3401	117	0.0685541	0.00365044	2219
3401	118	0.00621762	0.00486922	319
3401	119	0.745635	0.0021348	2139
3401	120	0.029516	0.00520805	902
3401	121	0.00255204	0.00490282	112
3401	122	0.01323	0.00833023	531
3401	123	0.0500773	0.010596	1098
3401	124	0.000465327	0.00310586	46
3401	125	0.0452446	0.00307724	1931
3401	126	0.00112621	0.00305557	67
3401	127	0.0151342	0.00714526	1053
3401	128	0.00496913	0.0045774	280
3401	129	0.00721541	0.00456007	479
3401	130	0.00429551	0.00300323	296
3401	131	0.00125437	0.00620398	123
3401	132	0.0187645	0.00286905	840
3401	133	0.0577404	0.00382094	1601
3401	134	0.0200458	0.00390818	1519
3401	135	0.000851627	0.00671383	85
3401	136	0.000389707	0.00311591	69
3401	137	0.00144292	0.0126794	69
3401	138	0.00237275	0.00704671	207
3401	139	0.0697043	0.00929014	2006
3401	140	0.061719	0.00327578	1610
3401	141	0.0123567	0.00387691	659
3401	142	0.0239384	0.011946	1171
3401	143	0.00600616	0.00381913	733
3401	144	0.0119934	0.00528596	823
3401	145	0.0216518	0.00388552	976
3401	146	0.000975979	0.0196087	50
3401	147	0.00528467	0.00311124	327
3401	148	0.00928155	0.00549998	550
3401	149	0.0134055	0.00344934	478
3401	150	0.0769186	0.00551164	2346
3401	151	0.00439499	0.00321535	261
3401	152	0.0145908	0.00347524	842
3401	153	0.0292932	0.0032521	1618
3401	154	0.093207	0.00944132	2126
3401	155	0.0270805	0.00382399	1344
3401	156	0.0502242	0.150492	163
3401	157	0.000449106	0.00436173	49
3401	158	0.0421042	0.0329119	1330
3401	159	0.0224987	0.00390181	918
3401	160	0.00117675	0.00249624	48
3401	161	0.709799	0.00240404	518
3401	162	0.132038	0.00454392	332
3401	163	0.00148896	0.00320252	118
3401	164	0.00278051	0.00459988	202
3401	165	0.00967269	0.00613691	640
3401	166	0.00819959	0.00419483	657
3401	167	0.0602597	0.00484269	2519
3401	168	0.0155965	0.00351534	727
3401	169	0.0474107	0.00377372	1809
3401	170	0.0198872	0.00423505	983
3401	171	0.0017954	0.00351127	44
3401	172	0.00723234	0.00285861	300
3401	173	0.00261376	0.00343712	159
3401	174	0.00547856	0.00349997	216
3401	175	0.0376916	0.00349342	1274
3401	176	0.000896627	0.00430017	62
3401	177	0.0146514	0.00336742	688
3401	178	0.0084915	0.00422957	331
3401	179	0.0237059	0.00344929	1159
3401	180	0.101637	0.00642349	2846
3401	181	0.0941227	0.0168263	2094
3401	182	0.0740675	0.00876461	2002
3401	183	0.000915564	0.00817661	46
3401	184	0.0046357	0.00290457	177
3401	185	0.0187082	0.00363983	1257
3401	186	0.0168697	0.00402302	792
3401	187	0.0212559	0.00441373	1104
3401	188	0.0540679	0.0034383	790
3401	189	0.0152433	0.0029632	640
3401	190	0.00179389	0.00633145	149
3401	191	0.00320683	0.00603486	287
3401	192	0.0511624	0.00348532	2404
3401	193	0.0112071	0.00965775	324
3401	194	0.00493078	0.00330383	182
3401	195	0.0292679	0.00833966	993
3401	196	0.0100805	0.00629915	355
3401	197	0.00329046	0.00416722	141
3401	198	0.000955038	0.00402643	124
3401	199	0.000569333	0.00264179	47
3401	200	0.00601893	0.00447852	548
3401	201	0.0151952	0.00483526	506
3401	202	0.0194615	0.00384997	1066
3401	203	0.0163444	0.00752758	690
3401	204	0.00465989	0.00479899	150
3401	205	0.00172716	0.00502689	101
3401	206	0.184201	0.00300656	7927
3401	207	0.338994	0.00510799	15278
3401	208	0.119661	0.00562937	8662
3401	209	0.0272043	0.00419398	1495
3401	210	0.0763823	0.00318118	2633
3401	211	0.0602928	0.00334721	2886
3401	212	0.0981457	0.0033696	3910
3401	213	0.00624298	0.0033952	419
3401	214	0.0185837	0.00860708	668
3401	215	0.000717248	0.00278596	47
3401	216	0.0140133	0.0185155	579
3401	217	0.0431011	0.0037969	1705
3401	218	0.0104806	0.00308435	539
3401	219	0.00115147	0.00310462	76
3401	220	0.00165002	0.00596124	125
3401	221	0.0046285	0.00385511	262
3401	222	0.00318768	0.00612118	137
3401	223	0.0173025	0.00295318	677
3401	224	0.0223341	0.003827	875
3401	225	0.0323784	0.00527247	1919
3401	226	0.00565759	0.00265458	225
3401	228	0.00181008	0.00321328	133
3401	229	0.0887808	0.230671	1888
3401	230	0.0137601	0.00880771	617
3401	231	0.035577	0.00411861	1446
3401	232	0.00212854	0.00389938	236
3401	233	0.0293074	0.0101426	1217
3401	234	0.0124142	0.00625096	787
3401	235	0.121889	0.00833358	5247
3401	236	0.00326706	0.00255924	295
3401	237	0.00802552	0.00341964	567
3401	238	0.0307506	0.00576534	1150
3401	239	0.00122183	0.00525702	104
3401	240	0.00600842	0.00333171	355
3401	241	0.00544508	0.00985568	118
3401	242	0.0218089	0.00284501	1475
3401	243	0.00780806	0.00571798	529
3401	244	0.00838535	0.00785185	465
3401	245	0.00231114	0.0357909	99
3401	246	0.012229	0.00349697	1092
3401	247	0.00868541	0.00267829	213
3401	248	0.0270518	0.00328019	1318
3401	249	0.00710396	0.0036604	450
3401	250	0.00156943	0.00275393	171
3401	251	0.0170503	0.00326035	1143
3401	252	0.0284047	0.0137319	968
3401	253	0.0189485	0.00335286	891
3401	254	0.000736201	0.00282953	45
3401	255	0.00173945	0.00337919	126
3401	256	0.287026	0.573162	1038
3401	257	0.0245981	0.00417576	1258
3401	258	0.0894516	0.00290202	3472
3401	259	0.0384523	0.00424018	1400
3401	260	0.0735363	0.00524555	2285
3401	261	0.0228893	0.0076756	839
3401	262	0.0123168	0.00440843	420
3401	263	0.0238186	0.0114364	280
3401	264	0.0308278	0.00932462	1166
3401	265	0.047455	0.0106771	1362
3401	266	0.0395185	0.0677307	838
3401	267	0.0347572	0.0026195	1013
3401	268	0.0185083	0.0101331	143
3401	269	0.0207829	0.0150718	792
3401	270	0.0220185	0.0105599	833
3401	271	0.00893099	0.00280457	307
3401	272	0.0224293	0.0031115	1006
3401	273	0.00544183	0.00922873	273
3401	274	0.00408922	0.00536053	251
3401	275	0.00601528	0.00283032	495
3401	276	0.0026459	0.00364279	186
3401	277	0.0227697	0.042883	494
3401	278	0.0208528	0.015481	626
3401	279	0.0118005	0.00534353	918
3401	280	0.00962017	0.00538027	496
3401	281	0.00416599	0.0053438	319
3401	282	0.00575714	0.0120918	228
3401	283	0.102986	0.182423	1966
3401	284	0.0165866	0.0123955	478
3401	285	0.00241948	0.00607554	116
3401	286	0.00920532	0.00529526	460
3401	287	0.005655	0.00302169	278
3401	288	0.011117	0.00718739	411
3401	289	0.0453493	0.00822563	1160
3401	290	0.0120959	0.0272646	371
3401	291	0.0102681	0.00669569	663
3401	292	0.0642933	0.00361867	2757
3401	293	0.022501	0.0202609	1195
3401	294	0.0331283	0.00277933	1734
3401	295	0.0040833	0.00470194	253
3401	296	0.0144242	0.00282634	671
3401	297	0.0414874	0.0108114	1951
3401	298	0.00963382	0.00429248	673
3401	299	0.0292281	0.00638561	2265
3401	300	0.000898549	0.00496363	70
3401	301	0.000886043	0.00337522	90
3401	302	0.0281661	0.00392284	587
3401	303	0.0199648	0.00831092	1096
3401	304	0.025314	0.266046	1145
3401	305	0.00693431	0.0082386	619
3401	306	0.0198083	0.00466116	933
3401	307	0.00337326	0.0035835	181
3401	308	0.0116593	0.00301524	653
3401	309	0.0162467	0.00305172	429
3401	310	0.00915995	0.00287464	526
3401	311	0.0020515	0.00961427	131
3401	312	0.0190717	0.0037651	677
3401	313	0.0031603	0.00483706	208
3401	314	0.0196084	0.00339665	431
3401	315	0.00274898	0.0065639	109
3401	316	0.0201156	0.00324752	1028
3401	317	0.00532862	0.00336641	227
3401	318	0.0291594	0.0178167	1404
3401	319	0.0248862	0.0340659	1084
3401	320	0.0123892	0.0110458	492
3401	321	0.0486288	0.0103184	1246
3401	322	0.000616508	0.00950254	50
3401	323	0.0208588	0.00673089	833
3401	324	0.00831718	0.00315453	101
3401	325	0.0094706	0.00319423	100
3401	326	0.000913939	0.00341091	92
3401	327	0.00863734	0.00285616	245
3401	328	0.00160745	0.0407499	59
3401	329	0.109163	0.0207976	692
3401	330	0.000688271	0.00289909	50
3401	331	0.00660379	0.0630272	187
3401	332	0.000567777	0.00335305	44
3401	333	0.0162931	0.049741	478
3401	334	0.0203178	0.00389182	877
3401	335	0.00564457	0.00392428	207
3401	336	0.01154	0.00893859	544
3401	337	0.0161706	0.00912387	512
3401	338	0.00216483	0.00296232	141
3401	339	0.014308	0.00364764	661
3401	340	0.197018	0.0352205	1541
3401	341	0.0018661	0.00275441	182
3401	342	0.0426723	0.0393064	1244
3401	343	0.0460554	0.00280561	878
3401	344	0.00542768	0.0041769	307
3401	345	0.00299365	0.00323567	155
3401	346	0.0116063	0.00708418	604
3401	347	0.0215877	0.0113659	630
3401	348	0.0299855	0.00414669	1727
3401	349	0.00678327	0.00310347	304
3401	350	0.00230834	0.0041748	166
3401	351	0.0390687	0.00484551	1538
3401	352	0.0305468	0.00484085	1146
3401	353	0.00695733	0.00682129	372
3401	354	0.024042	0.00530571	902
3401	355	0.00109639	0.0295635	58
3401	356	0.00854345	0.00363593	528
3401	357	0.00325919	0.00462283	248
3401	358	0.0014179	0.00357112	46
3401	359	0.258071	0.00294059	2617
3401	360	0.000830025	0.00413428	77
3401	361	0.0189156	0.0380539	468
3401	362	0.0432809	0.00572229	1000
3401	363	0.0201796	0.00384187	451
3401	364	0.0109049	0.00885838	370
3401	365	0.0679193	0.0114338	1385
3401	366	0.0465287	0.0223071	2116
3401	367	0.0689448	0.0068478	2850
3401	368	0.261981	0.34284	1804
3401	369	0.0108217	0.139204	225
3401	370	0.0313581	0.00275833	1574
3401	371	0.0186165	0.00371928	761
3401	372	0.191361	0.00251488	1815
3401	373	0.0324998	0.0149525	1655
3401	374	0.0978887	0.291674	1844
3401	375	0.0174649	0.0101495	789
3401	376	0.0621285	0.00421506	3111
3401	377	0.019129	0.00283793	1329
3401	378	0.00598438	0.00948791	277
3401	379	0.0808294	0.781331	324
3401	380	0.00915107	0.0557518	495
3401	381	0.000869155	0.0117575	40
3401	382	0.00483551	0.00313559	383
3401	383	0.0123742	0.00821995	555
3401	384	0.00519729	0.00444195	204
3401	385	0.000614083	0.00804836	43
3401	386	0.00246735	0.00565105	204
3401	387	0.000869017	0.00279876	63
3401	388	0.000665341	0.00297119	39
3401	389	0.00468707	0.00273018	225
3401	390	0.037705	0.00264511	1770
3401	391	0.00150338	0.00638313	129
3401	392	0.00444651	0.00375332	232
3401	393	0.00772568	0.00270709	590
3401	394	0.00585676	0.00438616	253
3401	395	0.00391729	0.00854594	164
3401	396	0.0608022	0.00273843	3521
3401	397	0.00876659	0.00519785	406
3401	398	0.0281163	0.0060557	983
3401	399	0.00291639	0.00341592	132
3401	400	0.0654281	0.0105309	2274
3401	401	0.076187	0.00421516	217
3401	402	0.36625	0.0407098	3596
3401	403	0.00234931	0.0041494	145
3401	404	0.0239907	0.0282492	1218
3401	405	0.0460573	0.00299497	1820
3401	406	0.0172767	0.00274328	1023
3401	407	0.00190922	0.00349995	90
3401	408	0.0340311	0.00380923	1574
3401	409	0.0137983	0.00517835	403
3401	410	0.063933	0.00345228	1140
3401	411	0.0125848	0.00341901	548
3401	412	0.00386443	0.00915995	181
3401	413	0.00179226	0.00430532	197
3401	414	0.106068	0.00299179	4107
3401	415	0.0405121	0.00780762	1899
3401	416	0.0068535	0.00318339	668
3401	417	0.00374265	0.00591275	234
3401	418	0.00395362	0.0626798	121
3401	419	0.00602244	0.00285696	502
3401	420	0.0147688	0.00476053	1041
3401	421	0.000739858	0.00318335	90
3401	422	0.0560435	0.0065844	1297
3401	423	0.00368331	0.00325494	283
3401	424	0.0329109	0.00365513	655
3401	425	0.0531941	0.00313383	2347
3401	426	0.00125759	0.013175	113
3401	427	0.00666984	0.0110398	429
3401	428	0.00354336	0.0945726	190
3401	429	0.0198858	0.00366534	485
3401	430	0.00359558	0.00407109	420
3401	431	0.0192699	0.00305878	397
3401	432	0.000341581	0.00310433	35
3401	433	0.00477535	0.00674438	209
3401	434	0.00579014	0.00273851	334
3401	435	0.0614028	0.00402137	2253
3401	436	0.115557	0.0028658	1568
3401	437	0.0147546	0.00454458	984
3401	438	0.00047038	0.00233555	45
3401	439	0.0104952	0.0055692	510
3401	440	0.0478814	0.0234208	412
3401	441	0.00542274	0.00280383	299
3401	442	0.0041381	0.00443006	240
3401	443	0.022779	0.0302692	943
3401	444	0.0929584	0.0189592	1355
3401	445	0.017123	0.0265835	411
3401	446	0.0276194	0.00738774	779
3401	447	0.000646118	0.00443807	46
3401	448	0.00351618	0.0190559	148
3401	449	0.0401071	0.015282	1561
3401	450	0.0127665	0.00330393	826
3401	451	0.014275	0.00275009	1052
3401	452	0.0217186	0.00353208	654
3401	453	0.00247223	0.00283735	183
3401	454	0.0512403	0.00268414	3856
3401	455	0.0177716	0.00268965	725
3401	456	0.00921023	0.0049514	293
3401	457	0.032482	0.00301243	1456
3401	458	0.0192574	0.0123428	1044
3401	459	0.0100969	0.0136763	108
3401	460	0.0695574	0.246787	2129
3401	461	0.00595276	0.00454458	383
3401	462	0.0101856	0.00331256	452
3401	463	0.0186212	0.00572282	573
3401	464	0.0175075	0.0026263	506
3401	465	0.047785	0.0066676	51
3401	466	0.0117157	0.0232739	437
3401	467	0.00133301	0.00314705	49
3401	468	0.00432008	0.00536676	72
3401	469	0.0480161	0.257148	451
3401	470	0.000980691	0.00358083	54
3401	471	0.00666146	0.019669	372
3401	472	0.0627042	0.0515116	1764
3401	473	0.00557851	0.00353489	366
3401	474	0.434193	0.00393852	1282
3401	475	0.000609181	0.00340055	52
3401	476	0.03559	0.00505159	1390
3401	477	0.00703337	0.00331526	504
3401	478	0.00747115	0.00353336	450
3401	479	0.00483971	0.00805021	146
3401	480	0.00171802	0.00399219	91
3401	481	0.000641931	0.00879009	47
3401	482	0.164832	0.0031385	1956
3401	483	0.00211815	0.00344527	143
3401	484	0.0345747	0.00376398	1955
3401	485	0.00102188	0.0043905	85
3401	486	0.00779085	0.0027321	603
3401	487	0.0424851	0.0222871	1220
3401	488	0.0208043	0.00352398	262
3401	489	0.00693992	0.00279111	273
3401	490	0.1326	0.014124	2650
3401	491	0.00433347	0.0326985	199
3401	492	0.00282544	0.00488139	204
3401	493	0.00456684	0.00297184	191
3401	494	0.0155593	0.00742824	849
3401	495	0.00372291	0.0120582	174
3401	496	0.0060017	0.00685088	301
3401	497	0.014462	0.0284148	496
3401	498	0.0283391	0.00479641	999
3401	499	0.0129876	0.00391505	630
3401	500	0.00728385	0.0177049	272
3401	501	0.012928	0.00273261	675
3401	502	0.0346694	0.00486627	1714
3401	503	0.0687823	0.0239612	1227
3401	504	0.0311945	0.00335367	1009
3401	505	0.0634345	0.124598	606
3401	506	0.00170191	0.0030964	129
3401	507	0.00574308	0.00293939	175
3401	508	0.00304771	0.0036838	128
3401	509	0.00767583	0.00590903	247
3401	510	0.00396202	0.0504375	184
3401	511	0.0236245	0.00274067	1054
3401	512	0.101658	0.0208847	3641
3401	513	0.00362904	0.0100945	225
3401	514	0.00106574	0.0045851	42
3401	515	0.0748931	0.00515216	3539
3401	516	0.0342122	0.00446603	1261
3401	517	0.00673855	0.00475764	349
3401	518	0.00132249	0.00333341	153
3401	519	0.0117097	0.00524964	696
3401	520	0.0267169	0.00404235	913
3401	521	0.00343999	0.00476419	101
3401	522	0.0206275	0.00442943	818
3401	523	0.00100731	0.00262954	48
3401	524	0.00204721	0.00646697	120
3401	525	0.0507967	0.00839994	2607
3401	526	0.000448629	0.00279752	54
3401	527	0.0184474	0.00939279	112
3401	529	0.0101342	0.00327299	341
3401	530	0.00851408	0.00527523	390
3401	531	0.00732096	0.00635866	397
3401	532	0.159873	0.0332904	541
3401	533	0.00734329	0.0488711	264
3401	534	0.109803	0.0314692	1271
3401	535	0.00882411	0.00454548	538
3401	536	0.347625	0.00604305	634
3401	537	0.00451405	0.00310339	236
3401	538	0.00680607	0.00302996	420
3401	539	0.0548099	0.00608715	1345
3401	540	0.0591881	0.00342432	1389
3401	541	0.0133977	0.0086748	710
3401	542	0.00866225	0.00720722	476
3401	543	0.00303885	0.00751794	248
3401	544	0.000985729	0.0215564	48
3401	545	0.000872019	0.00365949	63
3401	546	0.0100767	0.00391908	576
3401	547	0.00206742	0.00340303	70
3401	548	0.00379299	0.00346983	196
3401	549	0.00228927	0.00356503	199
3401	550	0.106167	0.0027773	4312
3410	1	0.0484632	0.00282351	2091
3410	2	0.00467716	0.00247979	354
3410	3	0.260526	0.00788579	590
3410	4	0.000406962	0.00597504	50
3410	5	0.0109392	0.0025893	240
3410	6	0.00499147	0.00351353	306
3410	7	0.00338878	0.0106269	123
3410	8	0.00244923	0.0033545	292
3410	9	0.00483228	0.00632009	199
3410	10	0.00175688	0.00400542	123
3410	11	0.00150588	0.0076118	122
3410	12	0.0378467	0.0022058	1611
3410	13	0.0691726	0.00300428	1753
3410	14	0.000280996	0.00354955	46
3410	15	0.000828688	0.00203826	98
3410	16	0.00965774	0.0021553	907
3410	17	0.00350244	0.00360511	403
3410	18	0.111907	0.0020231	6671
3410	19	0.00129067	0.0185097	97
3410	20	0.0365177	0.00346906	1811
3410	21	0.00953777	0.00633661	430
3410	22	0.115157	0.00182193	3275
3410	23	0.00484207	0.00214892	352
3410	24	0.183444	0.0193911	3408
3410	25	0.0144204	0.00328313	707
3410	26	0.0241632	0.0018229	1159
3410	27	0.0115538	0.00231675	749
3410	28	0.0743889	0.0879045	827
3410	29	0.0015359	0.0027666	88
3410	30	0.00674125	0.00737239	415
3410	31	0.0319054	0.00200769	585
3410	32	0.0526194	0.00314478	2430
3410	33	0.00130488	0.00575177	64
3410	34	0.127766	0.00289778	7335
3410	35	0.0967391	0.00543867	3692
3410	36	0.022212	0.00264869	490
3410	38	0.0267411	0.00178491	721
3410	39	0.00319029	0.010103	241
3410	40	0.00331593	0.00594302	253
3410	41	0.00701617	0.00207532	308
3410	42	0.0121632	0.00845908	564
3410	43	0.00155608	0.00204668	48
3410	44	0.00546712	0.00234825	137
3410	45	0.0381203	0.00304988	1629
3410	46	0.0112264	0.00328879	848
3410	47	0.00482468	0.00197233	239
3410	48	0.0509134	0.00208333	2754
3410	49	0.0166455	0.00270879	687
3410	50	0.0115518	0.0023405	593
3410	51	0.0157539	0.00448933	830
3410	52	0.0816513	0.00258315	2182
3410	53	0.0035675	0.00415257	292
3410	54	0.010219	0.00212701	489
3410	55	0.0086349	0.00184486	692
3410	56	0.0898121	0.00236633	3460
3410	57	0.0180329	0.0033076	1440
3410	58	0.00241546	0.0020019	197
3410	59	0.0301817	0.00983455	1609
3410	60	0.00053143	0.00211753	122
3410	61	0.00955155	0.0431083	292
3410	62	0.025147	0.00418095	747
3410	63	0.00286506	0.00432714	99
3410	64	0.0124611	0.00828971	734
3410	65	0.0095354	0.00482231	673
3410	66	0.0104503	0.0240903	483
3410	67	0.000674581	0.00177885	85
3410	68	0.00831372	0.0336214	369
3410	69	0.005771	0.00220089	396
3410	70	0.0195344	0.00224049	937
3410	71	0.0163125	0.00394115	1023
3410	72	0.0426073	0.00272465	1317
3410	73	0.0117584	0.0252132	542
3410	74	0.00589952	0.00405574	399
3410	75	0.00506247	0.00189596	281
3410	76	0.0154994	0.0151242	983
3410	77	0.0582374	0.00196932	2160
3410	78	0.027428	0.00631714	2013
3410	79	0.0264268	0.00395479	1056
3410	80	0.000721198	0.00250287	66
3410	81	0.0235091	0.00237792	1351
3410	82	0.0125374	0.00308674	626
3410	83	0.0469075	0.00651619	532
3410	84	0.0218249	0.00294713	736
3410	85	0.0040209	0.0277869	203
3410	86	0.0660357	0.0145114	1632
3410	87	0.0192803	0.00273235	1195
3410	88	0.02393	0.00879012	1365
3410	89	0.00382194	0.00278183	222
3410	90	0.0275027	0.0019782	306
3410	91	0.0162706	0.00245716	965
3410	92	0.0166497	0.00271109	625
3410	93	0.0493141	0.00319788	1412
3410	94	0.0107183	0.0027222	436
3410	95	0.00181723	0.0057059	164
3410	96	0.00194983	0.00290124	112
3410	97	0.00755395	0.238642	326
3410	98	0.000572109	0.00223956	74
3410	99	0.00426443	0.0021528	313
3410	100	0.0196131	0.00236374	1144
3410	101	0.0167233	0.0272135	1005
3410	102	0.0518612	0.00280385	3360
3410	103	0.0038426	0.00191428	161
3410	104	0.00266301	0.00278688	227
3410	105	0.0726019	0.00249736	3322
3410	106	0.146687	0.00167125	6304
3410	107	0.00254083	0.00484944	207
3410	108	0.00149778	0.00323803	109
3410	109	0.00744604	0.0033685	390
3410	110	0.0086322	0.00737692	314
3410	111	0.0193789	0.00367327	982
3410	112	0.0135183	0.00203638	922
3410	113	0.0386917	0.00223243	2018
3410	114	0.00387224	0.0029519	170
3410	115	0.0177496	0.00410679	614
3410	116	0.000624353	0.00154953	116
3410	117	0.0553287	0.00350047	2400
3410	118	0.00789993	0.00352241	348
3410	119	0.0980628	0.0039397	2279
3410	120	0.0196394	0.00376015	927
3410	121	0.00198769	0.00215467	112
3410	122	0.006096	0.00246436	540
3410	123	0.19539	0.0023325	1143
3410	124	0.000386934	0.00188268	46
3410	125	0.0599548	0.0167027	2143
3410	126	0.000905855	0.00196118	75
3410	127	0.010453	0.00292289	1108
3410	128	0.00415887	0.00410064	286
3410	129	0.0147103	0.00323837	630
3410	130	0.00445156	0.00219766	299
3410	131	0.000878026	0.00186663	125
3410	132	0.010085	0.00224213	858
3410	133	0.0418272	0.00655021	1671
3410	134	0.061555	0.0748366	1598
3410	135	0.00164788	0.00414052	85
3410	136	0.000464676	0.00210052	75
3410	137	0.00138582	0.00384356	71
3410	138	0.00282514	0.00209149	208
3410	139	0.0535331	0.121698	2104
3410	140	0.037946	0.00441053	1783
3410	141	0.0239359	0.00513848	721
3410	142	0.0293949	0.00257319	1243
3410	143	0.0052348	0.00282695	749
3410	144	0.0100712	0.00221649	844
3410	145	0.0192246	0.0129389	1118
3410	146	0.000523576	0.00222213	50
3410	147	0.00521485	0.00297981	335
3410	148	0.0133694	0.00187082	588
3410	149	0.00789175	0.00213221	509
3410	150	0.0499595	0.00260829	2481
3410	151	0.0477646	0.00436695	263
3410	152	0.0145092	0.00636729	922
3410	153	0.0316136	0.00191498	1737
3410	154	0.0870829	0.00347834	2415
3410	155	0.034952	0.00300273	1476
3410	156	0.00595787	0.00591926	167
3410	157	0.00023118	0.0026295	49
3410	158	0.957065	0.000195407	1488
3410	159	0.0258516	0.0383926	1025
3410	160	0.00120636	0.0111222	49
3410	161	0.0137327	0.0229289	549
3410	162	0.0101197	0.00195569	373
3410	163	0.00144344	0.00326472	119
3410	164	0.00390028	0.00401368	202
3410	165	0.00885894	0.00246247	668
3410	166	0.0148896	0.00621238	690
3410	167	0.0543979	0.00487575	2645
3410	168	0.0129694	0.00529424	744
3410	169	0.0399874	0.00184591	1928
3410	170	0.0193767	0.0337274	1013
3410	171	0.00172264	0.00420467	47
3410	172	0.00516577	0.00205793	318
3410	173	0.00312538	0.0123263	167
3410	174	0.00447027	0.00261254	220
3410	175	0.0288958	0.00289655	1368
3410	176	0.000508639	0.00167251	63
3410	177	0.0137636	0.00361617	704
3410	178	0.0100582	0.00251256	359
3410	179	0.0181156	0.00266542	1179
3410	180	0.0836864	0.0026652	3010
3410	181	0.0562284	0.0024597	2273
3410	182	0.0328338	0.00265262	2107
3410	183	0.000454978	0.00255734	47
3410	184	0.00364878	0.00381752	197
3410	185	0.0223479	0.00242956	1309
3410	186	0.0110343	0.00501902	823
3410	187	0.0200637	0.00304319	1141
3410	188	0.0205891	0.00199762	860
3410	189	0.0129184	0.00189837	666
3410	190	0.00154916	0.00544206	149
3410	191	0.0895982	0.187219	290
3410	192	0.0472245	0.00511079	2581
3410	193	0.00305075	0.0018863	333
3410	194	0.00311056	0.00224287	192
3410	195	0.065149	0.112288	1025
3410	196	0.00955458	0.0188556	374
3410	197	0.00302982	0.0035498	147
3410	198	0.000698199	0.0018376	124
3410	199	0.00206697	0.00176229	48
3410	200	0.0125491	0.00639232	552
3410	201	0.00893537	0.0139961	512
3410	202	0.0209386	0.00529992	1168
3410	203	0.0144619	0.00580583	736
3410	204	0.00623698	0.00844363	156
3410	205	0.00116227	0.00883068	101
3410	206	0.151897	0.0541502	8380
3410	207	0.298902	0.00427049	16092
3410	208	0.969571	0.000190615	9258
3410	209	0.139967	0.0136133	1497
3410	210	0.402191	0.0525665	2859
3410	211	0.170987	0.30315	3036
3410	212	0.125201	0.00179386	4186
3410	213	0.0081382	0.00194264	440
3410	214	0.0218219	0.00203231	765
3410	215	0.000398217	0.00263842	48
3410	216	0.0111756	0.00289595	597
3410	217	0.0384304	0.00292767	1915
3410	218	0.0155043	0.00193263	550
3410	219	0.00161435	0.0307329	77
3410	220	0.00359375	0.00277402	147
3410	221	0.00436352	0.00777731	271
3410	222	0.0030462	0.00291744	145
3410	223	0.0167485	0.00428009	762
3410	224	0.0358354	0.0253376	899
3410	225	0.0533274	0.00343861	2113
3410	226	0.00301814	0.00275599	227
3410	228	0.00231404	0.00584515	136
3410	229	0.055531	0.0574476	2014
3410	230	0.00838207	0.00242086	645
3410	231	0.0209474	0.00282702	1472
3410	232	0.00224615	0.00265614	237
3410	233	0.035574	0.00258367	1355
3410	234	0.0190652	0.00379506	859
3410	235	0.106875	0.00497197	5459
3410	236	0.00525824	0.00436925	297
3410	237	0.0114375	0.00506802	637
3410	238	0.0182533	0.00600205	1262
3410	239	0.00223695	0.00889267	105
3410	240	0.00629932	0.0101861	375
3410	241	0.00113875	0.009372	121
3410	242	0.151264	0.0684316	1815
3410	243	0.0160384	0.00816027	550
3410	244	0.00555029	0.00324604	468
3410	245	0.00365687	0.00347335	100
3410	246	0.0109236	0.00195398	1102
3410	247	0.00318356	0.00335526	228
3410	248	0.0273927	0.00813472	1402
3410	249	0.0203497	0.118907	469
3410	250	0.00156809	0.00239364	176
3410	251	0.0150752	0.00215312	1234
3410	252	0.0196363	0.00371171	1056
3410	253	0.0172147	0.00190703	910
3410	254	0.000572336	0.00246007	45
3410	255	0.00346249	0.00377382	181
3410	256	0.0267401	0.00282802	1087
3410	257	0.0189272	0.00282374	1315
3410	258	0.0967306	0.00218913	3719
3410	259	0.0227526	0.00197645	1476
3410	260	0.0514328	0.00337893	2486
3410	261	0.0227226	0.00836994	868
3410	262	0.010215	0.00225833	428
3410	263	0.0042344	0.0467907	284
3410	264	0.049079	0.00503639	1281
3410	265	0.0480063	0.00269061	1495
3410	266	0.0132896	0.00320073	892
3410	267	0.0272801	0.00279707	1041
3410	268	0.0017009	0.0109957	144
3410	269	0.0127002	0.00203805	854
3410	270	0.0191558	0.00419036	859
3410	271	0.00665554	0.00214138	333
3410	272	0.0192292	0.0358881	1095
3410	273	0.00260592	0.0031913	280
3410	274	0.00440319	0.0254757	252
3410	275	0.00576694	0.00377321	518
3410	276	0.00170795	0.0030622	186
3410	277	0.0155945	0.00183073	523
3410	278	0.0102121	0.00208349	641
3410	279	0.0105095	0.00224215	930
3410	280	0.00809958	0.00275359	532
3410	281	0.010026	0.0034651	331
3410	282	0.00223107	0.00196745	232
3410	283	0.10863	0.00284231	2299
3410	284	0.0126647	0.00511627	501
3410	285	0.00149454	0.0531457	121
3410	286	0.00863971	0.00348872	475
3410	287	0.0108218	0.00229854	282
3410	288	0.0149963	0.00281427	507
3410	289	0.028399	0.00226709	1263
3410	290	0.0123558	0.0285342	402
3410	291	0.00974722	0.0020751	692
3410	292	0.252157	0.00196429	3138
3410	293	0.0287499	0.00882153	1275
3410	294	0.0430134	0.00339333	1837
3410	295	0.0045765	0.00293228	258
3410	296	0.0160221	0.00188454	693
3410	297	0.0395319	0.00258233	2153
3410	298	0.00898335	0.00258032	693
3410	299	0.0236078	0.00404248	2281
3410	300	0.00199828	0.00315627	73
3410	301	0.00588554	0.00226947	93
3410	302	0.0114272	0.00230811	620
3410	303	0.0184309	0.00438267	1162
3410	304	0.038971	0.00200581	1213
3410	305	0.00959298	0.00334074	651
3410	306	0.0337055	0.00277385	947
3410	307	0.00166759	0.00235399	181
3410	308	0.00908807	0.00203703	684
3410	309	0.0136842	0.0459177	448
3410	310	0.0110404	0.00358605	596
3410	311	0.00110857	0.00183928	133
3410	312	0.0277031	0.00285732	725
3410	313	0.00584114	0.00237704	224
3410	314	0.00697821	0.00496364	437
3410	315	0.0531796	0.0692245	110
3410	316	0.0190794	0.00178196	1086
3410	317	0.00453311	0.00572268	229
3410	318	0.0425937	0.0149221	1516
3410	319	0.015332	0.00337647	1098
3410	320	0.00983688	0.0219789	504
3410	321	0.0270804	0.00350203	1293
3410	322	0.000546836	0.00193611	56
3410	323	0.0337089	0.0142805	841
3410	324	0.00345064	0.0024821	120
3410	325	0.00252763	0.00356043	102
3410	326	0.00100079	0.00429174	99
3410	327	0.0051677	0.00501574	255
3410	328	0.000270501	0.00223394	59
3410	329	0.0120471	0.00307349	706
3410	330	0.000415803	0.00250472	50
3410	331	0.0343198	0.00635364	195
3410	332	0.000377191	0.00533198	46
3410	333	0.0256418	0.00440987	503
3410	334	0.0300024	0.00243779	955
3410	335	0.00499901	0.015419	213
3410	336	0.0638958	0.0060459	569
3410	337	0.00957467	0.00269302	559
3410	338	0.00279466	0.0183248	154
3410	339	0.0168189	0.0325303	676
3410	340	0.0784149	0.27435	1650
3410	341	0.00205924	0.00333225	185
3410	342	0.0248416	0.00875735	1286
3410	343	0.0178054	0.00184664	910
3410	344	0.00420761	0.00202967	321
3410	345	0.00197831	0.00214564	160
3410	346	0.0149561	0.0044431	681
3410	347	0.0142174	0.00499468	652
3410	348	0.0361911	0.0295439	1927
3410	349	0.00495408	0.00556773	320
3410	350	0.00538802	0.00188394	172
3410	351	0.0614956	0.0017849	1623
3410	352	0.0153227	0.00397391	1166
3410	353	0.0102899	0.00242977	442
3410	354	0.10093	0.00317695	956
3410	355	0.00146342	0.00387968	60
3410	356	0.0203875	0.00361089	557
3410	357	0.00209837	0.00299762	252
3410	358	0.000945266	0.00254755	46
3410	359	0.0526152	0.00610864	2770
3410	360	0.000670936	0.00285433	77
3410	361	0.00696597	0.00181876	481
3410	362	0.0238633	0.00275117	1056
3410	363	0.00777327	0.00737791	474
3410	364	0.00893107	0.00193465	395
3410	365	0.0292009	0.019559	1431
3410	366	0.0914289	0.0170013	2292
3410	367	0.0830485	0.00382882	2991
3410	368	0.0565515	0.00554533	1946
3410	369	0.00933545	0.00331388	241
3410	370	0.0883078	0.00189305	1712
3410	371	0.0173375	0.00308789	813
3410	372	0.0479876	0.00574735	1963
3410	373	0.03104	0.0534654	1691
3410	374	0.0409822	0.00184928	2091
3410	375	0.0154575	0.00423027	803
3410	376	0.0984948	0.00658093	3223
3410	377	0.0171203	0.00246308	1412
3410	378	0.00471395	0.00351496	305
3410	379	0.00825364	0.00231791	330
3410	380	0.0118086	0.0189688	546
3410	381	0.000439701	0.00218147	41
3410	382	0.00437943	0.00265358	397
3410	383	0.010629	0.00867486	572
3410	384	0.00288274	0.00892852	205
3410	385	0.000325265	0.00172385	43
3410	386	0.110954	0.0696586	209
3410	387	0.0036354	0.00445784	64
3410	388	0.000420861	0.0025822	42
3410	389	0.00314163	0.00443034	230
3410	390	0.0690638	0.0108283	2000
3410	391	0.00195764	0.00187721	161
3410	392	0.0131517	0.00188508	240
3410	393	0.0056137	0.00230257	605
3410	394	0.00690339	0.00193876	257
3410	395	0.0135692	0.0119941	167
3410	396	0.133164	0.023335	3831
3410	397	0.0080302	0.00228576	427
3410	398	0.0237365	0.00217116	1158
3410	399	0.00160692	0.00349668	133
3410	400	0.042999	0.00293684	2396
3410	401	0.00456054	0.00201501	230
3410	402	0.0461696	0.00232122	3832
3410	403	0.00169555	0.00547531	145
3410	404	0.0266117	0.0385071	1321
3410	405	0.881637	0.0152684	1905
3410	406	0.0189522	0.0050232	1061
3410	407	0.000968108	0.00241535	91
3410	408	0.0552487	0.00621481	1660
3410	409	0.012586	0.00189138	424
3410	410	0.0144964	0.00381805	1175
3410	411	0.00634554	0.00296182	555
3410	412	0.00179081	0.0080357	182
3410	413	0.0025994	0.00904679	204
3410	414	0.125227	0.00185052	4544
3410	415	0.0303422	0.00440879	2038
3410	416	0.0317237	0.00418736	736
3410	417	0.0042752	0.0110295	246
3410	418	0.000838691	0.00346508	122
3410	419	0.0068039	0.0042872	550
3410	420	0.0157739	0.00580331	1084
3410	421	0.000684297	0.0021273	94
3410	422	0.0382266	0.00234897	1604
3410	423	0.0050483	0.00288224	285
3410	424	0.00894116	0.00268436	678
3410	425	0.0411111	0.0018976	2402
3410	426	0.00177419	0.0228183	125
3410	427	0.0112319	0.0253492	477
3410	428	0.00251604	0.00244057	191
3410	429	0.0103068	0.00278274	504
3410	430	0.00352711	0.00205318	426
3410	431	0.00562672	0.00202639	410
3410	432	0.000163525	0.0047159	35
3410	433	0.00185809	0.00236463	209
3410	434	0.00501206	0.00238688	341
3410	435	0.0402969	0.00251564	2515
3410	436	0.132341	0.00186001	1667
3410	437	0.0165751	0.036373	1064
3410	438	0.000428287	0.00183931	46
3410	439	0.00514758	0.012496	514
3410	440	0.00882633	0.00466466	425
3410	441	0.00989419	0.00276266	324
3410	442	0.00450551	0.0019027	249
3410	443	0.0166	0.00306619	966
3410	444	0.0329113	0.00563093	1377
3410	445	0.00452042	0.00201858	415
3410	446	0.0225174	0.00886384	834
3410	447	0.000658618	0.00192298	48
3410	448	0.00443937	0.00288324	158
3410	449	0.0265078	0.00908021	1602
3410	450	0.0122327	0.00184398	843
3410	451	0.0162534	0.024503	1085
3410	452	0.0137101	0.00421185	692
3410	453	0.00115958	0.00208376	184
3410	454	0.0646886	0.00187665	3919
3410	455	0.0125421	0.00282363	761
3410	456	0.00609684	0.00208717	306
3410	457	0.0242549	0.0361386	1467
3410	458	0.0582106	0.0508314	1090
3410	459	0.00199171	0.00276887	113
3410	460	0.0611295	0.0018357	2336
3410	461	0.00904114	0.00421808	397
3410	462	0.0111079	0.00244509	537
3410	463	0.0142975	0.0308631	605
3410	464	0.0235981	0.00232317	520
3410	465	0.000790336	0.00218487	51
3410	466	0.0406611	0.00305385	470
3410	467	0.000710353	0.00178805	49
3410	468	0.000757081	0.00274095	74
3410	469	0.0065859	0.00370929	456
3410	470	0.00517274	0.00374966	69
3410	471	0.0099503	0.00279647	394
3410	472	0.0488315	0.00444713	1841
3410	473	0.0139998	0.00267287	372
3410	474	0.0275432	0.00587058	1376
3410	475	0.000586839	0.0032307	55
3410	476	0.0468377	0.181012	1430
3410	477	0.0143795	0.00977515	521
3410	478	0.013083	0.00339958	462
3410	479	0.00198657	0.00308076	149
3410	480	0.0165103	0.00257509	97
3410	481	0.000374909	0.00224821	47
3410	482	0.0632755	0.00205105	2084
3410	483	0.00158126	0.00239153	143
3410	484	0.0687599	0.00202274	2088
3410	485	0.00119028	0.00193367	90
3410	486	0.00705568	0.00213324	626
3410	487	0.0219995	0.00249232	1261
3410	488	0.00511635	0.00195645	282
3410	489	0.00339728	0.00276991	285
3410	490	0.0569298	0.00396733	2800
3410	491	0.00462754	0.00366682	200
3410	492	0.00456515	0.00378641	218
3410	493	0.00338337	0.00234249	194
3410	494	0.0108178	0.00815369	872
3410	495	0.00184979	0.00352388	175
3410	496	0.0131747	0.0025056	314
3410	497	0.0182693	0.00527402	512
3410	498	0.042836	0.00237143	1156
3410	499	0.0176656	0.00286472	679
3410	500	0.0181642	0.0030488	338
3410	501	0.0131299	0.00212617	706
3410	502	0.0535735	0.143873	1844
3410	503	0.0163146	0.00228435	1272
3410	504	0.0132654	0.00193097	1039
3410	505	0.0111761	0.00242967	671
3410	506	0.000677747	0.0017396	129
3410	507	0.00420189	0.0068245	183
3410	508	0.0097401	0.05314	129
3410	509	0.00334363	0.00346592	261
3410	510	0.00145754	0.00202166	186
3410	511	0.0199337	0.0029005	1124
3410	512	0.0693508	0.00189831	3781
3410	513	0.00523073	0.00213424	233
3410	514	0.00152454	0.00282532	51
3410	515	0.0620704	0.00209768	3906
3410	516	0.0390946	0.00980808	1322
3410	517	0.00453882	0.0024983	362
3410	518	0.00380689	0.011779	154
3410	519	0.00917608	0.00290049	737
3410	520	0.0196709	0.0024678	949
3410	521	0.00342666	0.00194243	113
3410	522	0.0413519	0.0175261	893
3410	523	0.000463357	0.00217465	48
3410	524	0.00114971	0.0033345	121
3410	525	0.0445759	0.0025468	2684
3410	526	0.000318329	0.0028112	54
3410	527	0.00140285	0.00325414	116
3410	529	0.00976666	0.0029911	345
3410	530	0.00611975	0.0123457	402
3410	531	0.00758301	0.00232001	402
3410	532	0.00981312	0.00229453	561
3410	533	0.0283663	0.0109214	338
3410	534	0.0453361	0.00591476	1359
3410	535	0.00949383	0.00343678	551
3410	536	0.0181622	0.00234021	690
3410	537	0.00397384	0.0181998	263
3410	538	0.0066654	0.00187168	471
3410	539	0.0575178	0.00659585	1364
3410	540	0.021019	0.00233082	1425
3410	541	0.0075672	0.00261278	726
3410	542	0.0104535	0.00360514	517
3410	543	0.00378416	0.0149134	249
3410	544	0.000667618	0.0019628	49
3410	545	0.000351245	0.00226571	63
3410	546	0.0191493	0.00207363	603
3410	547	0.000625057	0.00227299	71
3410	548	0.00313967	0.00219552	219
3410	549	0.0025514	0.00255425	207
3410	550	0.139472	0.00257618	4873
3411	1	0.0484711	0.00281179	2091
3411	2	0.00468272	0.00248546	354
3411	3	0.289691	0.00839989	590
3411	4	0.000405654	0.00597823	50
3411	5	0.0109751	0.00258872	240
3411	6	0.00508785	0.00349655	306
3411	7	0.00343794	0.0108595	123
3411	8	0.00243702	0.00334522	292
3411	9	0.00453312	0.0064135	199
3411	10	0.00175679	0.0039874	123
3411	11	0.00153022	0.00825032	122
3411	12	0.0378196	0.00221069	1611
3411	13	0.0734093	0.00302371	1753
3411	14	0.000283913	0.00350211	46
3411	15	0.000832249	0.00204264	98
3411	16	0.0096675	0.0021748	907
3411	17	0.00349238	0.00350212	403
3411	18	0.111549	0.00197752	6671
3411	19	0.00130092	0.0176316	97
3411	20	0.0360158	0.00338008	1811
3411	21	0.00931109	0.00621699	430
3411	22	0.118159	0.00181355	3275
3411	23	0.00485079	0.00215285	352
3411	24	0.177396	0.0194208	3408
3411	25	0.0151117	0.00328972	707
3411	26	0.0240725	0.00182487	1159
3411	27	0.0119443	0.00235615	749
3411	28	0.0726926	0.0873649	827
3411	29	0.00149184	0.00278387	88
3411	30	0.00662768	0.00735677	415
3411	31	0.0315185	0.00201102	585
3411	32	0.0534207	0.00314102	2430
3411	33	0.00130626	0.00577478	64
3411	34	0.127454	0.00292872	7335
3411	35	0.0958426	0.00544906	3692
3411	36	0.0221877	0.0025887	490
3411	38	0.0265998	0.00178104	721
3411	39	0.00317792	0.0103249	241
3411	40	0.00330993	0.00575814	253
3411	41	0.00697094	0.00207431	308
3411	42	0.0121243	0.00854014	564
3411	43	0.0014259	0.0020428	48
3411	44	0.00552961	0.00242901	137
3411	45	0.0372781	0.00299861	1629
3411	46	0.0113184	0.00350423	848
3411	47	0.00485872	0.00197254	239
3411	48	0.0519584	0.00208209	2754
3411	49	0.0177002	0.00266822	687
3411	50	0.0114865	0.00235705	593
3411	51	0.0156962	0.00459376	830
3411	52	0.0834444	0.00254519	2182
3411	53	0.00362473	0.00440791	292
3411	54	0.0100382	0.0021268	489
3411	55	0.00854174	0.00184344	692
3411	56	0.0919785	0.00237366	3460
3411	57	0.017899	0.00337535	1440
3411	58	0.0024546	0.00200747	197
3411	59	0.0303968	0.0103532	1609
3411	60	0.0005275	0.00216615	122
3411	61	0.00942282	0.0429356	292
3411	62	0.0244413	0.00393727	747
3411	63	0.00284151	0.00477319	99
3411	64	0.012305	0.00845647	734
3411	65	0.0095479	0.00478825	673
3411	66	0.0102878	0.0221322	483
3411	67	0.000678235	0.00175633	85
3411	68	0.00840726	0.0370209	369
3411	69	0.00572218	0.00220096	396
3411	70	0.0198431	0.00230001	937
3411	71	0.0167331	0.00400284	1023
3411	72	0.0424146	0.00281226	1317
3411	73	0.0123407	0.0270886	542
3411	74	0.00590077	0.00428499	399
3411	75	0.0050687	0.0019082	281
3411	76	0.0156545	0.0154583	983
3411	77	0.0597278	0.00196552	2160
3411	78	0.0278745	0.00631624	2013
3411	79	0.0265681	0.00410017	1056
3411	80	0.000710741	0.00259774	66
3411	81	0.0234434	0.00240021	1351
3411	82	0.0129076	0.00301617	626
3411	83	0.041244	0.00647307	532
3411	84	0.0219168	0.00293027	736
3411	85	0.00411913	0.0275189	203
3411	86	0.0677254	0.0144915	1632
3411	87	0.0194625	0.00282687	1195
3411	88	0.0241117	0.00873025	1365
3411	89	0.00387525	0.00281202	222
3411	90	0.0249407	0.0019987	306
3411	91	0.0163452	0.00244925	965
3411	92	0.016833	0.00264674	625
3411	93	0.0521375	0.00317866	1412
3411	94	0.0110887	0.00273272	436
3411	95	0.00180841	0.00581013	164
3411	96	0.0018827	0.00288372	112
3411	97	0.00746874	0.218837	326
3411	98	0.000585615	0.00226803	74
3411	99	0.0042162	0.00219371	313
3411	100	0.0194746	0.00236752	1144
3411	101	0.0165503	0.027603	1005
3411	102	0.0513401	0.00281108	3360
3411	103	0.00385109	0.00192579	161
3411	104	0.00266294	0.00284986	227
3411	105	0.0719992	0.00257951	3322
3411	106	0.147159	0.00167689	6304
3411	107	0.00251651	0.00483352	207
3411	108	0.00147226	0.00327474	109
3411	109	0.00722528	0.00334644	390
3411	110	0.00875483	0.00742392	314
3411	111	0.0201461	0.00357719	982
3411	112	0.0136017	0.00204071	922
3411	113	0.0388595	0.00220199	2018
3411	114	0.00380952	0.00299166	170
3411	115	0.0185116	0.00414603	614
3411	116	0.000619993	0.00149049	116
3411	117	0.0552106	0.00359791	2400
3411	118	0.00792718	0.00350142	348
3411	119	0.103216	0.00397038	2279
3411	120	0.0195966	0.00379494	927
3411	121	0.00193856	0.00210036	112
3411	122	0.00608528	0.00245653	540
3411	123	0.208236	0.00232465	1143
3411	124	0.000389608	0.00187036	46
3411	125	0.0586831	0.0161438	2143
3411	126	0.000923873	0.00196827	75
3411	127	0.0105142	0.00289452	1108
3411	128	0.00419484	0.00443088	286
3411	129	0.0147892	0.00321179	630
3411	130	0.00445669	0.00217091	299
3411	131	0.000889971	0.00186691	125
3411	132	0.00995631	0.00228484	858
3411	133	0.0426239	0.00681853	1671
3411	134	0.0585194	0.0674249	1598
3411	135	0.00173424	0.00414238	85
3411	136	0.00046957	0.00210306	75
3411	137	0.00134674	0.00409833	71
3411	138	0.00275039	0.00205175	208
3411	139	0.054798	0.130017	2104
3411	140	0.0388019	0.00451856	1783
3411	141	0.0235086	0.00487822	721
3411	142	0.0288466	0.00266019	1243
3411	143	0.00526481	0.00290741	749
3411	144	0.0101294	0.00221238	844
3411	145	0.0193024	0.013804	1118
3411	146	0.000522178	0.00206937	50
3411	147	0.0051875	0.0028298	335
3411	148	0.0138141	0.00185638	588
3411	149	0.0079389	0.00212767	509
3411	150	0.0482912	0.00272269	2481
3411	151	0.0483501	0.00419409	263
3411	152	0.014504	0.00606951	922
3411	153	0.0310155	0.00192015	1737
3411	154	0.0836828	0.00359444	2415
3411	155	0.0343632	0.00289824	1476
3411	156	0.00640093	0.00611971	167
3411	157	0.000227754	0.00265142	49
3411	158	0.954402	0.000209581	1488
3411	159	0.0252624	0.0357473	1025
3411	160	0.00119	0.0109538	49
3411	161	0.0139343	0.0241813	549
3411	162	0.0102832	0.00195534	373
3411	163	0.00146731	0.00324713	119
3411	164	0.00381567	0.00395376	202
3411	165	0.00887907	0.00247789	668
3411	166	0.014908	0.00659466	690
3411	167	0.0532403	0.00480378	2645
3411	168	0.0131791	0.00532146	744
3411	169	0.039699	0.00187111	1928
3411	170	0.0190989	0.0342746	1013
3411	171	0.00174142	0.00440325	47
3411	172	0.00513281	0.00204535	318
3411	173	0.00298122	0.0110181	167
3411	174	0.00438165	0.00257717	220
3411	175	0.0289987	0.00286168	1368
3411	176	0.000511603	0.00167589	63
3411	177	0.0134781	0.00364274	704
3411	178	0.0101154	0.00251572	359
3411	179	0.0180348	0.00264002	1179
3411	180	0.0874318	0.00265093	3010
3411	181	0.0549755	0.00243878	2273
3411	182	0.0329803	0.00265793	2107
3411	183	0.000455781	0.00260919	47
3411	184	0.00360885	0.00389016	197
3411	185	0.022215	0.00239722	1309
3411	186	0.0109566	0.00505811	823
3411	187	0.0201267	0.00305351	1141
3411	188	0.0204714	0.00200983	860
3411	189	0.0128937	0.00190145	666
3411	190	0.00151103	0.00499803	149
3411	191	0.0898923	0.189659	290
3411	192	0.0471748	0.00494627	2581
3411	193	0.00299356	0.00188167	333
3411	194	0.00307946	0.00230391	192
3411	195	0.0649969	0.117256	1025
3411	196	0.00951826	0.0163645	374
3411	197	0.0030335	0.0036727	147
3411	198	0.000707542	0.00182725	124
3411	199	0.002	0.00176245	48
3411	200	0.0123455	0.00637634	552
3411	201	0.00929396	0.0146013	512
3411	202	0.0209971	0.00539526	1168
3411	203	0.0144328	0.00565368	736
3411	204	0.0063625	0.00921803	156
3411	205	0.0011495	0.00818047	101
3411	206	0.152219	0.0557085	8380
3411	207	0.299882	0.00436495	16092
3411	208	0.972446	0.000183819	9258
3411	209	0.153019	0.0158548	1497
3411	210	0.388663	0.058061	2859
3411	211	0.169342	0.340388	3036
3411	212	0.123073	0.00179697	4186
3411	213	0.00835381	0.00194251	440
3411	214	0.0221703	0.00200386	765
3411	215	0.00040077	0.00263522	48
3411	216	0.0108952	0.00290446	597
3411	217	0.0387877	0.0030104	1915
3411	218	0.0151952	0.00193273	550
3411	219	0.00154057	0.0279434	77
3411	220	0.00350034	0.00271829	147
3411	221	0.00428804	0.00743485	271
3411	222	0.00308576	0.0028988	145
3411	223	0.016602	0.00416936	762
3411	224	0.0359282	0.0256425	899
3411	225	0.0525788	0.00337467	2113
3411	226	0.00303761	0.00278954	227
3411	228	0.0022971	0.00630981	136
3411	229	0.0545934	0.0582983	2014
3411	230	0.00833322	0.00240906	645
3411	231	0.0207033	0.00283752	1472
3411	232	0.00227482	0.00259874	237
3411	233	0.0357996	0.00253618	1355
3411	234	0.0191523	0.00370732	859
3411	235	0.107261	0.00497034	5459
3411	236	0.00515492	0.0042008	297
3411	237	0.0112705	0.00528029	637
3411	238	0.0182739	0.00577091	1262
3411	239	0.00221472	0.00918244	105
3411	240	0.00628861	0.0108525	375
3411	241	0.00115903	0.00928071	121
3411	242	0.165855	0.0767383	1815
3411	243	0.0166028	0.0078853	550
3411	244	0.00554996	0.00325532	468
3411	245	0.00364966	0.00349078	100
3411	246	0.01105	0.00198637	1102
3411	247	0.00314209	0.00324299	228
3411	248	0.0267702	0.0074016	1402
3411	249	0.0204952	0.117211	469
3411	250	0.00158164	0.00233709	176
3411	251	0.0149831	0.00211053	1234
3411	252	0.0196278	0.00356427	1056
3411	253	0.0175702	0.0019149	910
3411	254	0.000597391	0.0024439	45
3411	255	0.00349945	0.00375128	181
3411	256	0.0270135	0.00294293	1087
3411	257	0.018822	0.00288487	1315
3411	258	0.0965018	0.00217782	3719
3411	259	0.0223806	0.00194651	1476
3411	260	0.0517462	0.00341775	2486
3411	261	0.0234724	0.00862134	868
3411	262	0.0103741	0.00224498	428
3411	263	0.00430402	0.0501356	284
3411	264	0.048603	0.00507907	1281
3411	265	0.0484582	0.00273105	1495
3411	266	0.0131491	0.00315358	892
3411	267	0.0262443	0.00276613	1041
3411	268	0.00172415	0.0112293	144
3411	269	0.0129356	0.00204187	854
3411	270	0.0192671	0.00416708	859
3411	271	0.00675028	0.0021597	333
3411	272	0.0190956	0.0358577	1095
3411	273	0.00261734	0.00320082	280
3411	274	0.00451715	0.0257666	252
3411	275	0.00589004	0.0038909	518
3411	276	0.00170936	0.00289659	186
3411	277	0.0159622	0.00183134	523
3411	278	0.0101808	0.00207417	641
3411	279	0.0106142	0.00223854	930
3411	280	0.00808421	0.00270173	532
3411	281	0.00965476	0.00337047	331
3411	282	0.00219426	0.00196783	232
3411	283	0.107771	0.00280985	2299
3411	284	0.0125852	0.0053496	501
3411	285	0.00151345	0.0484599	121
3411	286	0.00851027	0.00349152	475
3411	287	0.0117956	0.00231469	282
3411	288	0.0148522	0.00279887	507
3411	289	0.0284379	0.00223222	1263
3411	290	0.0122197	0.0286197	402
3411	291	0.00987974	0.00214155	692
3411	292	0.254713	0.00196933	3138
3411	293	0.02808	0.00915458	1275
3411	294	0.0432871	0.00329292	1837
3411	295	0.0045005	0.00289253	258
3411	296	0.0163408	0.00190854	693
3411	297	0.0396574	0.00259838	2153
3411	298	0.00903861	0.00258858	693
3411	299	0.0243036	0.00407696	2281
3411	300	0.00193632	0.00324542	73
3411	301	0.00559422	0.00228253	93
3411	302	0.0112872	0.00236943	620
3411	303	0.0184614	0.00427124	1162
3411	304	0.0383501	0.00199809	1213
3411	305	0.00979053	0.00338296	651
3411	306	0.0312717	0.00271799	947
3411	307	0.00166843	0.0023828	181
3411	308	0.00917641	0.00206151	684
3411	309	0.0139773	0.0481058	448
3411	310	0.0108665	0.00359776	596
3411	311	0.00111065	0.00183123	133
3411	312	0.027522	0.00279819	725
3411	313	0.00591669	0.00235612	224
3411	314	0.00699205	0.00507681	437
3411	315	0.0502885	0.0638105	110
3411	316	0.0190498	0.0017905	1086
3411	317	0.00446966	0.00564367	229
3411	318	0.0422599	0.0149551	1516
3411	319	0.0154619	0.00339792	1098
3411	320	0.00953379	0.0206796	504
3411	321	0.0270343	0.00359001	1293
3411	322	0.00053989	0.0019171	56
3411	323	0.0347277	0.014814	841
3411	324	0.00344293	0.00249111	120
3411	325	0.00253596	0.00345307	102
3411	326	0.00101098	0.00442331	99
3411	327	0.00521816	0.00487341	255
3411	328	0.000271302	0.00223516	59
3411	329	0.0123595	0.00316011	706
3411	330	0.000417876	0.00244905	50
3411	331	0.0329702	0.00655402	195
3411	332	0.000375563	0.00547292	46
3411	333	0.0281552	0.00444285	503
3411	334	0.0304574	0.00237771	955
3411	335	0.0050653	0.0164436	213
3411	336	0.0707542	0.00595408	569
3411	337	0.00945827	0.00271225	559
3411	338	0.00288236	0.0199088	154
3411	339	0.0166518	0.0320044	676
3411	340	0.0782531	0.277785	1650
3411	341	0.00208027	0.00334946	185
3411	342	0.0248523	0.00836404	1286
3411	343	0.0176696	0.00185315	910
3411	344	0.00420414	0.00202267	321
3411	345	0.00199476	0.00217657	160
3411	346	0.0149068	0.00441604	681
3411	347	0.0142332	0.00463948	652
3411	348	0.0360929	0.0291165	1927
3411	349	0.0049906	0.00583757	320
3411	350	0.00521386	0.00189854	172
3411	351	0.0599499	0.00179036	1623
3411	352	0.0152191	0.0039341	1166
3411	353	0.0104074	0.00242899	442
3411	354	0.100614	0.00316265	956
3411	355	0.00150779	0.00390801	60
3411	356	0.0195409	0.00368105	557
3411	357	0.00204581	0.00294669	252
3411	358	0.000941148	0.00251698	46
3411	359	0.0524756	0.00581273	2770
3411	360	0.000664294	0.00283036	77
3411	361	0.00697041	0.00181669	481
3411	362	0.0236136	0.00273932	1056
3411	363	0.00763146	0.00705171	474
3411	364	0.00854078	0.00194181	395
3411	365	0.0293004	0.0189174	1431
3411	366	0.0919804	0.0155252	2292
3411	367	0.0810997	0.00379845	2991
3411	368	0.0572423	0.00598234	1946
3411	369	0.00953011	0.00322613	241
3411	370	0.0853268	0.00188665	1712
3411	371	0.017229	0.00307912	813
3411	372	0.0493097	0.00557107	1963
3411	373	0.0316288	0.0495319	1691
3411	374	0.0406255	0.00183292	2091
3411	375	0.0155902	0.00435838	803
3411	376	0.0997793	0.00650755	3223
3411	377	0.0171167	0.00248696	1412
3411	378	0.00471288	0.0033905	305
3411	379	0.00837211	0.00230278	330
3411	380	0.0116124	0.0191308	546
3411	381	0.000432267	0.00216358	41
3411	382	0.00441536	0.0025701	397
3411	383	0.0106196	0.00849044	572
3411	384	0.00287599	0.00947864	205
3411	385	0.000317318	0.00172674	43
3411	386	0.103038	0.0671541	209
3411	387	0.00383745	0.00438758	64
3411	388	0.000417367	0.00254877	42
3411	389	0.00326816	0.00445064	230
3411	390	0.0661535	0.0109247	2000
3411	391	0.00196584	0.00187453	161
3411	392	0.0132104	0.00188906	240
3411	393	0.00558211	0.00227533	605
3411	394	0.00695424	0.0019456	257
3411	395	0.015491	0.0115853	167
3411	396	0.129989	0.0223784	3831
3411	397	0.00815058	0.00224638	427
3411	398	0.0237219	0.0021698	1158
3411	399	0.00164283	0.00357759	133
3411	400	0.0424676	0.00293811	2396
3411	401	0.00444265	0.00198906	230
3411	402	0.0457187	0.0023046	3832
3411	403	0.00169866	0.00526633	145
3411	404	0.0269115	0.0382388	1321
3411	405	0.896926	0.0128845	1905
3411	406	0.0190421	0.00483778	1061
3411	407	0.000989192	0.00240669	91
3411	408	0.0541742	0.00621415	1660
3411	409	0.0121478	0.00190057	424
3411	410	0.0145613	0.00393091	1175
3411	411	0.00634831	0.00284938	555
3411	412	0.00179624	0.00813096	182
3411	413	0.00258889	0.00905553	204
3411	414	0.124547	0.00190113	4544
3411	415	0.0305356	0.0044862	2038
3411	416	0.0327382	0.00431853	736
3411	417	0.00437025	0.0114952	246
3411	418	0.000832298	0.00330394	122
3411	419	0.00684666	0.00428096	550
3411	420	0.0161697	0.00605832	1084
3411	421	0.000684263	0.00213496	94
3411	422	0.0385582	0.00233255	1604
3411	423	0.00515587	0.00292037	285
3411	424	0.00891005	0.00268682	678
3411	425	0.0421779	0.00190429	2402
3411	426	0.00177316	0.0231581	125
3411	427	0.0110012	0.0243217	477
3411	428	0.00250414	0.00243378	191
3411	429	0.0105891	0.00281777	504
3411	430	0.00350282	0.00204353	426
3411	431	0.00557642	0.00203624	410
3411	432	0.000163208	0.00469476	35
3411	433	0.0018501	0.00236024	209
3411	434	0.00506537	0.00250376	341
3411	435	0.0402978	0.00251998	2515
3411	436	0.136185	0.00188146	1667
3411	437	0.0165007	0.0359903	1064
3411	438	0.000438574	0.00182544	46
3411	439	0.005166	0.0122763	514
3411	440	0.00870218	0.00446844	425
3411	441	0.00963308	0.00274823	324
3411	442	0.00443831	0.00188449	249
3411	443	0.0168799	0.00305664	966
3411	444	0.0332482	0.00539488	1377
3411	445	0.00446202	0.00197257	415
3411	446	0.0229406	0.00823124	834
3411	447	0.000654736	0.00190571	48
3411	448	0.00436988	0.0029047	158
3411	449	0.0265899	0.00869982	1602
3411	450	0.0123244	0.00184072	843
3411	451	0.0164105	0.0261863	1085
3411	452	0.013711	0.00415894	692
3411	453	0.0011547	0.00203759	184
3411	454	0.0636784	0.00185194	3919
3411	455	0.0122114	0.00267107	761
3411	456	0.00598683	0.00206295	306
3411	457	0.0253561	0.038872	1467
3411	458	0.0588068	0.0581968	1090
3411	459	0.00197969	0.00279928	113
3411	460	0.0620443	0.00184529	2336
3411	461	0.00906882	0.00422238	397
3411	462	0.0109692	0.00244314	537
3411	463	0.0141771	0.030119	605
3411	464	0.0232766	0.00228207	520
3411	465	0.000810084	0.00218528	51
3411	466	0.0372644	0.00307765	470
3411	467	0.000726275	0.00179494	49
3411	468	0.000762873	0.00283405	74
3411	469	0.0066857	0.00399161	456
3411	470	0.00521506	0.00381661	69
3411	471	0.00963839	0.00277908	394
3411	472	0.0498236	0.00441565	1841
3411	473	0.0132224	0.00271697	372
3411	474	0.0275883	0.00597859	1376
3411	475	0.000615512	0.00324045	55
3411	476	0.0466858	0.17267	1430
3411	477	0.0140962	0.00905939	521
3411	478	0.0124844	0.00360816	462
3411	479	0.00199495	0.00313774	149
3411	480	0.0185227	0.00256329	97
3411	481	0.000378301	0.00224485	47
3411	482	0.0642213	0.00207019	2084
3411	483	0.00158799	0.00236443	143
3411	484	0.0691154	0.002026	2088
3411	485	0.00115227	0.00193709	90
3411	486	0.0070077	0.00209892	626
3411	487	0.0217936	0.00245842	1261
3411	488	0.00511939	0.00195427	282
3411	489	0.00342411	0.00275083	285
3411	490	0.0574039	0.00399139	2800
3411	491	0.00432473	0.00370097	200
3411	492	0.00469248	0.00386512	218
3411	493	0.00336414	0.00234144	194
3411	494	0.0107786	0.0081085	872
3411	495	0.00190402	0.003464	175
3411	496	0.0123984	0.00252218	314
3411	497	0.0181804	0.00528098	512
3411	498	0.0425924	0.00236551	1156
3411	499	0.0179548	0.00289521	679
3411	500	0.0178679	0.0030565	338
3411	501	0.0132473	0.00211527	706
3411	502	0.0558335	0.135477	1844
3411	503	0.0163167	0.00231082	1272
3411	504	0.013342	0.0019311	1039
3411	505	0.011168	0.00241183	671
3411	506	0.000697191	0.00175726	129
3411	507	0.00430969	0.00670927	183
3411	508	0.00984675	0.0587257	129
3411	509	0.00333478	0.00344396	261
3411	510	0.00148268	0.00203444	186
3411	511	0.0197313	0.00291791	1124
3411	512	0.0687427	0.00189754	3781
3411	513	0.00556816	0.00211298	233
3411	514	0.00153391	0.00285751	51
3411	515	0.0625983	0.00207776	3906
3411	516	0.0400994	0.00968263	1322
3411	517	0.00455992	0.0026027	362
3411	518	0.00358747	0.0107653	154
3411	519	0.00921578	0.00292315	737
3411	520	0.0196968	0.00243952	949
3411	521	0.00334556	0.00189743	113
3411	522	0.0410654	0.0167864	893
3411	523	0.000458598	0.00220027	48
3411	524	0.00116145	0.00338543	121
3411	525	0.0443045	0.00256757	2684
3411	526	0.000319386	0.00274292	54
3411	527	0.00138126	0.00332516	116
3411	529	0.00926154	0.00287339	345
3411	530	0.00615746	0.0132439	402
3411	531	0.00748725	0.00231385	402
3411	532	0.00984742	0.00226563	561
3411	533	0.0287152	0.0105592	338
3411	534	0.045118	0.00602829	1359
3411	535	0.00963405	0.00338679	551
3411	536	0.0183833	0.00234353	690
3411	537	0.00397114	0.0182325	263
3411	538	0.00663242	0.00185657	471
3411	539	0.0562575	0.00695323	1364
3411	540	0.0211666	0.00232986	1425
3411	541	0.0076027	0.00266612	726
3411	542	0.010474	0.00364929	517
3411	543	0.00379091	0.0159039	249
3411	544	0.000667639	0.0019438	49
3411	545	0.000349806	0.00224448	63
3411	546	0.0190422	0.00203679	603
3411	547	0.000644492	0.00228265	71
3411	548	0.00317098	0.00221297	219
3411	549	0.00254647	0.00259129	207
3411	550	0.140203	0.0025809	4873
3416	1	0.0525538	0.00691595	1982
3416	2	0.00962766	0.00760056	346
3416	3	0.0219906	0.00600677	440
3416	4	0.00235408	0.0157187	50
3416	5	0.00948456	0.0128129	227
3416	6	0.00931643	0.0359108	301
3416	7	0.00636135	0.0117208	112
3416	8	0.0282694	0.915626	290
3416	9	0.00803835	0.016201	193
3416	10	0.00534062	0.0226049	117
3416	11	0.00248316	0.008252	116
3416	12	0.0502905	0.00685329	1577
3416	13	0.0572469	0.0244517	1626
3416	14	0.00144668	0.0254679	46
3416	15	0.00185826	0.00811855	93
3416	16	0.0465999	0.554132	880
3416	17	0.026418	0.134008	381
3416	18	0.504879	0.0235442	6369
3416	19	0.00228091	0.0125586	88
3416	20	0.0749748	0.00872815	1734
3416	21	0.04698	0.125695	402
3416	22	0.0903481	0.335048	2923
3416	23	0.00840528	0.00610977	325
3416	24	0.139381	0.00582305	3159
3416	25	0.0236966	0.00785572	704
3416	26	0.0617866	0.00496378	1000
3416	27	0.0141986	0.00771376	738
3416	28	0.0150618	0.00726349	688
3416	29	0.00292927	0.00747458	85
3416	30	0.0164273	0.0291482	399
3416	31	0.0240251	0.00997634	556
3416	32	0.0914399	0.0106474	2175
3416	33	0.00227274	0.0189234	60
3416	34	0.245972	0.00646695	6702
3416	35	0.284285	0.0213774	2898
3416	36	0.0223816	0.00566537	471
3416	38	0.0234541	0.022333	635
3416	39	0.00560485	0.170421	233
3416	40	0.00471505	0.00614521	242
3416	41	0.00974668	0.00882145	303
3416	42	0.186693	0.248061	556
3416	43	0.00160057	0.0088892	47
3416	44	0.0029432	0.00619441	131
3416	45	0.0710274	0.0772644	1530
3416	46	0.020334	0.00525816	800
3416	47	0.00890657	0.00622522	223
3416	48	0.08582	0.0081252	2623
3416	49	0.013775	0.00623944	615
3416	50	0.0178112	0.00601816	566
3416	51	0.022759	0.0379128	766
3416	52	0.0878184	0.0090606	1930
3416	53	0.0139376	0.00572776	280
3416	54	0.0191531	0.0199434	466
3416	55	0.0299232	0.0200954	670
3416	56	0.147477	0.057841	3224
3416	57	0.0413982	0.0266843	1401
3416	58	0.00450494	0.010018	186
3416	59	0.06545	0.167308	1291
3416	60	0.00136278	0.00551001	122
3416	61	0.00699606	0.00586536	284
3416	62	0.012331	0.00832951	602
3416	63	0.00252201	0.0121354	96
3416	64	0.0287936	0.0200409	724
3416	65	0.0217049	0.0145838	659
3416	66	0.0310702	0.053991	437
3416	67	0.00289789	0.0048844	83
3416	68	0.0106263	0.00608939	332
3416	69	0.0066897	0.0068909	368
3416	70	0.0334158	0.0476475	925
3416	71	0.0265625	0.0126729	997
3416	72	0.0252444	0.00811521	1234
3416	73	0.0182268	0.0544338	534
3416	74	0.00972413	0.00563119	375
3416	75	0.0104296	0.00636925	260
3416	76	0.0295926	0.0112355	957
3416	77	0.0535467	0.00571521	2041
3416	78	0.0677563	0.0311269	1945
3416	79	0.30839	0.0499368	1025
3416	80	0.00157537	0.00652697	65
3416	81	0.0423051	0.00757302	1281
3416	82	0.0172356	0.011254	557
3416	83	0.0225423	0.0284014	494
3416	84	0.0193021	0.00846192	671
3416	85	0.00491139	0.0229133	175
3416	86	0.128474	0.0100223	1522
3416	87	0.0354695	0.0188941	1147
3416	88	0.042905	0.00745716	1204
3416	89	0.011446	0.0648755	209
3416	90	0.00740206	0.0251316	303
3416	91	0.0646236	0.0122483	917
3416	92	0.0355267	0.00823579	596
3416	93	0.0507016	0.0536477	1324
3416	94	0.0082841	0.0133486	330
3416	95	0.00565523	0.00776487	163
3416	96	0.00233216	0.0103745	111
3416	97	0.0595772	0.635339	297
3416	98	0.00169969	0.0227586	71
3416	99	0.0092001	0.00526892	309
3416	100	0.0486505	0.00687347	1022
3416	101	0.0195751	0.00963357	968
3416	102	0.0831485	0.0795841	3170
3416	103	0.0120129	0.00563282	156
3416	104	0.0108143	0.00627035	217
3416	105	0.130525	0.0119395	3029
3416	106	0.332146	0.0118848	5429
3416	107	0.00553074	0.00657031	202
3416	108	0.00325026	0.0126798	105
3416	109	0.00813781	0.00929745	375
3416	110	0.0102543	0.119543	276
3416	111	0.0382252	0.00710946	936
3416	112	0.035183	0.00750703	831
3416	113	0.0450372	0.00665226	1829
3416	114	0.0032065	0.00597232	151
3416	115	0.0195283	0.00846955	585
3416	116	0.00100928	0.00308544	108
3416	117	0.0597409	0.00627865	2131
3416	118	0.00931357	0.00951557	305
3416	119	0.181943	0.0093679	2116
3416	120	0.0301594	0.0150858	890
3416	121	0.00175318	0.00577187	109
3416	122	0.0241208	0.00515713	525
3416	123	0.0670058	0.00776598	1086
3416	124	0.00409643	0.0162881	46
3416	125	0.176456	0.00883984	1885
3416	126	0.00422649	0.00566977	67
3416	127	0.0203712	0.00560166	1051
3416	128	0.00862837	0.0219535	278
3416	129	0.0149977	0.0176835	444
3416	130	0.00901292	0.0195774	295
3416	131	0.00213148	0.0114974	123
3416	132	0.0181078	0.00573014	830
3416	133	0.080656	0.236204	1583
3416	134	0.0924697	0.111342	1509
3416	135	0.00247373	0.0196302	85
3416	136	0.000670018	0.00713801	68
3416	137	0.0016768	0.0126711	68
3416	138	0.00277466	0.00539594	207
3416	139	0.0850479	0.00705659	1965
3416	140	0.114838	0.00668355	1589
3416	141	0.0204212	0.0135138	642
3416	142	0.0486392	0.0103363	1117
3416	143	0.0255383	0.197941	732
3416	144	0.0680567	0.0496399	813
3416	145	0.0262092	0.00674507	964
3416	146	0.00234177	0.00468609	49
3416	147	0.0117592	0.00639408	322
3416	148	0.0130278	0.0123741	544
3416	149	0.133026	0.0823219	460
3416	150	0.0866526	0.0103013	2321
3416	151	0.00641635	0.021657	260
3416	152	0.0257831	0.0124732	800
3416	153	0.0525737	0.0159343	1558
3416	154	0.0648734	0.0111266	2096
3416	155	0.0500698	0.0111271	1306
3416	156	0.00356931	0.00567201	160
3416	157	0.00135485	0.0276437	49
3416	158	0.0829454	0.0129662	1278
3416	159	0.0390656	0.0114155	887
3416	160	0.00195935	0.0187648	46
3416	161	0.0193283	0.00986382	503
3416	162	0.00902102	0.0214338	328
3416	163	0.00282479	0.00591109	118
3416	164	0.0324905	0.192574	202
3416	165	0.0145071	0.00698842	630
3416	166	0.0286908	0.0153313	650
3416	167	0.12288	0.00688341	2502
3416	168	0.020612	0.00731483	722
3416	169	0.245977	0.430336	1769
3416	170	0.0321683	0.00854712	941
3416	171	0.00146757	0.0116701	42
3416	172	0.00920017	0.00559567	289
3416	173	0.00323268	0.00637719	147
3416	174	0.00684878	0.00525484	214
3416	175	0.0458426	0.00588507	1245
3416	176	0.00256657	0.00514137	62
3416	177	0.0379748	0.00750276	684
3416	178	0.0284916	0.0131306	309
3416	179	0.03723	0.0371914	1148
3416	180	0.10989	0.0100086	2793
3416	181	0.0074293	0.990097	1985
3416	182	0.0541285	0.00843563	1985
3416	183	0.00103176	0.00583614	46
3416	184	0.00695417	0.0394162	174
3416	185	0.0324725	0.0121169	1239
3416	186	0.0197506	0.161989	784
3416	187	0.0350236	0.0220273	1092
3416	188	0.0202558	0.0064909	772
3416	189	0.0603764	0.0161643	630
3416	190	0.0105833	0.00672288	149
3416	191	0.00570375	0.0104958	285
3416	192	0.0683217	0.00870386	2368
3416	193	0.00600637	0.0152621	322
3416	194	0.00556502	0.00898795	176
3416	195	0.0716564	0.136548	969
3416	196	0.011702	0.00800447	352
3416	197	0.00494707	0.0168161	135
3416	198	0.00601097	0.00889611	124
3416	199	0.00264869	0.00708212	47
3416	200	0.0154111	0.00726384	548
3416	201	0.0137174	0.00547998	503
3416	202	0.0466661	0.0113465	1029
3416	203	0.035248	0.00681965	662
3416	204	0.00486582	0.00759198	147
3416	205	0.00773215	0.0163084	100
3416	206	0.861721	0.00775808	7563
3416	207	0.996707	9.29236e-05	14950
3416	208	0.599797	0.0671536	8557
3416	209	0.0539107	0.010094	1487
3416	210	0.109407	0.00688483	2513
3416	211	0.246832	0.187222	2809
3416	212	0.137093	0.0049526	3800
3416	213	0.0177231	0.0569726	415
3416	214	0.0179637	0.00774693	632
3416	215	0.00114255	0.00590354	47
3416	216	0.0208168	0.0186582	574
3416	217	0.0625169	0.00642721	1685
3416	218	0.0998838	0.00555589	537
3416	219	0.00261572	0.0102941	76
3416	220	0.0042723	0.275507	125
3416	221	0.0130606	0.0120975	257
3416	222	0.0030859	0.007269	137
3416	223	0.0434156	0.036751	667
3416	224	0.0305668	0.00509306	843
3416	225	0.131036	0.00727046	1904
3416	226	0.0486593	0.0592067	221
3416	228	0.00510188	0.0065556	132
3416	229	0.104364	0.197228	1783
3416	230	0.0536529	0.0227662	609
3416	231	0.0406463	0.00779035	1432
3416	232	0.00888372	0.0088602	236
3416	233	0.0370166	0.00917047	1174
3416	234	0.023791	0.00902703	786
3416	235	0.316198	0.0573121	5169
3416	236	0.00751047	0.00984628	284
3416	237	0.0501729	0.012872	563
3416	238	0.0860327	0.901339	1137
3416	239	0.00202233	0.00563938	103
3416	240	0.0187954	0.00560163	352
3416	241	0.00273572	0.0122469	113
3416	242	0.0512152	0.0149921	1454
3416	243	0.0258565	0.00928759	523
3416	244	0.0135803	0.00837057	461
3416	245	0.00322203	0.0811965	99
3416	246	0.0271109	0.0103616	1087
3416	247	0.0034056	0.0052562	204
3416	248	0.0353367	0.00847322	1255
3416	249	0.00962614	0.00648354	449
3416	250	0.0153649	0.00573504	171
3416	251	0.102003	0.104124	1135
3416	252	0.0257373	0.00896331	956
3416	253	0.0355691	0.0116786	883
3416	254	0.000816019	0.00560527	45
3416	255	0.00252833	0.00705405	123
3416	256	0.0490683	0.00539452	1028
3416	257	0.0824588	0.0525797	1214
3416	258	0.166078	0.0184194	3323
3416	259	0.0686496	0.0401481	1388
3416	260	0.137024	0.140466	2230
3416	261	0.035763	0.387241	805
3416	262	0.0293381	0.00810845	413
3416	263	0.00706762	0.0189289	278
3416	264	0.0364403	0.0130487	1136
3416	265	0.0462612	0.00761244	1333
3416	266	0.0338636	0.0062604	829
3416	267	0.0373354	0.00727957	992
3416	268	0.00216925	0.00624857	143
3416	269	0.0273518	0.00838105	783
3416	270	0.0287168	0.0644109	822
3416	271	0.00989599	0.00718793	304
3416	272	0.0114423	0.932959	987
3416	273	0.00624548	0.00541981	265
3416	274	0.00758852	0.0330554	250
3416	275	0.011388	0.00589233	477
3416	276	0.00872947	0.0581304	186
3416	277	0.0225504	0.00594772	482
3416	278	0.0139756	0.00613636	623
3416	279	0.0197057	0.00527484	913
3416	280	0.0206056	0.148282	447
3416	281	0.0273573	0.0131613	318
3416	282	0.00570519	0.00790799	226
3416	283	0.0634598	0.014545	1900
3416	284	0.0205401	0.0109993	471
3416	285	0.00364744	0.0609131	115
3416	286	0.0155169	0.0105506	438
3416	287	0.0117998	0.0428642	277
3416	288	0.0763124	0.0163426	407
3416	289	0.0681407	0.00492817	1127
3416	290	0.034985	0.0186234	367
3416	291	0.02182	0.0052133	658
3416	292	0.0910989	0.0194761	2683
3416	293	0.0404295	0.0167157	1183
3416	294	0.0623267	0.00691097	1701
3416	295	0.0042656	0.00537403	250
3416	296	0.0335686	0.0301845	668
3416	297	0.0460479	0.00704691	1918
3416	298	0.0151799	0.010641	664
3416	299	0.190222	0.805864	2264
3416	300	0.00192331	0.0112262	70
3416	301	0.00141465	0.00720026	90
3416	302	0.0220468	0.0238345	563
3416	303	0.0297721	0.0390254	1088
3416	304	0.129469	0.00597166	1125
3416	305	0.0109209	0.00880292	613
3416	306	0.0347398	0.00893095	929
3416	307	0.00389555	0.0052014	180
3416	308	0.0290939	0.104934	650
3416	309	0.0117097	0.00518197	418
3416	310	0.0197034	0.01171	522
3416	311	0.00422158	0.0148863	131
3416	312	0.0322453	0.00687141	648
3416	313	0.00705785	0.0120315	201
3416	314	0.0105633	0.00594852	427
3416	315	0.00505609	0.00948954	107
3416	316	0.0501496	0.0116767	1012
3416	317	0.00710886	0.00575915	225
3416	318	0.0504136	0.0322719	1381
3416	319	0.0261674	0.00893385	1076
3416	320	0.024048	0.0277554	492
3416	321	0.0737438	0.0965849	1234
3416	322	0.00885886	0.224602	50
3416	323	0.0304025	0.0136591	828
3416	324	0.0050712	0.0460643	100
3416	325	0.0070118	0.00807318	100
3416	326	0.00129931	0.00597718	90
3416	327	0.00940773	0.02071	245
3416	328	0.00098313	0.00998709	59
3416	329	0.0476421	0.0100931	689
3416	330	0.000890021	0.00719615	48
3416	331	0.00648107	0.0248848	183
3416	332	0.00108728	0.0127536	44
3416	333	0.0139083	0.00925844	461
3416	334	0.0465057	0.00782897	848
3416	335	0.00599123	0.0059146	205
3416	336	0.0172472	0.014785	543
3416	337	0.0216665	0.00669905	497
3416	338	0.0062071	0.00531231	138
3416	339	0.02427	0.0191425	651
3416	340	0.0532283	0.00599165	1530
3416	341	0.0701713	0.609712	175
3416	342	0.0603773	0.0143512	1233
3416	343	0.0335915	0.0287314	835
3416	344	0.00843144	0.0134712	307
3416	345	0.00712362	0.033153	153
3416	346	0.0213843	0.025841	591
3416	347	0.0195528	0.00715165	624
3416	348	0.0521251	0.0321605	1713
3416	349	0.0123369	0.0435042	291
3416	350	0.00686143	0.00707187	165
3416	351	0.0614105	0.00526217	1498
3416	352	0.0233465	0.00878156	1140
3416	353	0.00960648	0.0054087	361
3416	354	0.0223314	0.00906388	896
3416	355	0.00150253	0.0103307	57
3416	356	0.0108011	0.0111991	524
3416	357	0.00475785	0.00631495	245
3416	358	0.00114597	0.024328	46
3416	359	0.0811067	0.0342361	2564
3416	360	0.00329951	0.0280777	77
3416	361	0.0165794	0.0111236	467
3416	362	0.0356717	0.00605052	993
3416	363	0.0166799	0.00549408	447
3416	364	0.0100836	0.00885044	357
3416	365	0.0494115	0.00817683	1370
3416	366	0.108501	0.00801433	2071
3416	367	0.0894468	0.00959713	2796
3416	368	0.0774686	0.00702457	1797
3416	369	0.00491908	0.00587734	223
3416	370	0.0608853	0.00681265	1555
3416	371	0.0341614	0.00751688	741
3416	372	0.0605296	0.0398299	1722
3416	373	0.0513094	0.205614	1640
3416	374	0.0632003	0.00568652	1676
3416	375	0.0393284	0.0140084	783
3416	376	0.176527	0.0457027	3103
3416	377	0.568015	0.00300388	1319
3416	378	0.00866439	0.00602054	262
3416	379	0.00645439	0.00569853	323
3416	380	0.0142592	0.0174585	489
3416	381	0.000942606	0.00571148	40
3416	382	0.0110953	0.00918732	381
3416	383	0.0205318	0.0251562	550
3416	384	0.00601637	0.00759805	204
3416	385	0.00222034	0.00957157	43
3416	386	0.0118679	0.00979805	204
3416	387	0.00330295	0.00576334	63
3416	388	0.00269157	0.109205	39
3416	389	0.00639673	0.0223566	220
3416	390	0.0435085	0.00581143	1757
3416	391	0.00328539	0.0270793	128
3416	392	0.00465974	0.00561212	211
3416	393	0.0231701	0.0431173	589
3416	394	0.0102156	0.0130577	251
3416	395	0.00591476	0.0229865	163
3416	396	0.102662	0.0297407	3457
3416	397	0.0128768	0.0129911	365
3416	398	0.0799861	0.00591937	949
3416	399	0.00446466	0.00768941	131
3416	400	0.0531777	0.00882901	2029
3416	401	0.00673685	0.0127266	215
3416	402	0.154617	0.155203	3579
3416	403	0.00286856	0.00715174	145
3416	404	0.0980824	0.224505	1209
3416	405	0.0549114	0.00570537	1785
3416	406	0.0604615	0.00602342	1011
3416	407	0.00364086	0.0132	90
3416	408	0.0547772	0.00805203	1416
3416	409	0.0195761	0.100595	395
3416	410	0.045244	0.0218118	1128
3416	411	0.0157133	0.00762058	547
3416	412	0.00448231	0.0195985	181
3416	413	0.00496556	0.00739566	197
3416	414	0.969013	0.00189686	3973
3416	415	0.0693866	0.0120871	1880
3416	416	0.0125466	0.00543686	659
3416	417	0.0113443	0.113079	233
3416	418	0.00565495	0.00703003	120
3416	419	0.0204974	0.00584791	498
3416	420	0.0256589	0.0146454	1036
3416	421	0.00253455	0.0976543	90
3416	422	0.05008	0.0273049	1257
3416	423	0.0052414	0.00645585	269
3416	424	0.186468	0.186087	648
3416	425	0.0790178	0.00787288	2312
3416	426	0.00330945	0.0300163	110
3416	427	0.0116932	0.0201356	415
3416	428	0.00807435	0.0130484	189
3416	429	0.0144343	0.00966843	483
3416	430	0.0080732	0.00699388	420
3416	431	0.0153229	0.0159065	393
3416	432	0.00461928	0.0571902	35
3416	433	0.0044392	0.00858481	208
3416	434	0.0342959	0.0130694	331
3416	435	0.082714	0.0438786	2206
3416	436	0.0456515	0.0093445	1556
3416	437	0.0286044	0.0131581	975
3416	438	0.00164671	0.00653271	45
3416	439	0.0116413	0.011977	510
3416	440	0.00921044	0.00844097	407
3416	441	0.00951687	0.0055325	295
3416	442	0.00553328	0.00541499	240
3416	443	0.0192921	0.00517778	937
3416	444	0.0415784	0.0195158	1340
3416	445	0.0158682	0.00646843	408
3416	446	0.0248874	0.0171326	761
3416	447	0.00169293	0.00734308	46
3416	448	0.00359916	0.00662081	146
3416	449	0.157681	0.822142	1543
3416	450	0.0872308	0.00645772	820
3416	451	0.0272769	0.0680704	1028
3416	452	0.0231659	0.025212	637
3416	453	0.00323002	0.00749753	182
3416	454	0.205505	0.137663	3830
3416	455	0.0217288	0.00670718	670
3416	456	0.00887076	0.0138485	289
3416	457	0.0383015	0.00518986	1436
3416	458	0.032643	0.0606199	1032
3416	459	0.00391342	0.0839727	108
3416	460	0.0267236	0.833882	2060
3416	461	0.0439606	0.0957374	381
3416	462	0.0141884	0.00586252	444
3416	463	0.0454304	0.0309783	509
3416	464	0.0190472	0.0240461	498
3416	465	0.0017	0.0157663	51
3416	466	0.0120181	0.00891967	401
3416	467	0.00236669	0.0305899	48
3416	468	0.00336402	0.0551845	72
3416	469	0.0177388	0.0176248	451
3416	470	0.00211893	0.00675482	54
3416	471	0.0760161	0.00561539	369
3416	472	0.0425946	0.013063	1744
3416	473	0.0108152	0.045469	360
3416	474	0.0580386	0.00727918	1270
3416	475	0.00061154	0.0087582	52
3416	476	0.038173	0.00811806	1372
3416	477	0.0183132	0.0118268	501
3416	478	0.0146518	0.0334181	443
3416	479	0.00492508	0.0061275	144
3416	480	0.00255864	0.0186772	91
3416	481	0.00144189	0.00581356	46
3416	482	0.213336	0.0047081	1931
3416	483	0.00460723	0.0240753	143
3416	484	0.0689788	0.0122481	1935
3416	485	0.0348135	0.00637024	85
3416	486	0.0131932	0.00916926	590
3416	487	0.0579235	0.0102192	1183
3416	488	0.0100615	0.0347598	258
3416	489	0.00584675	0.0106995	261
3416	490	0.0748053	0.0494938	2621
3416	491	0.00789355	0.124834	197
3416	492	0.00390714	0.0056797	194
3416	493	0.00505038	0.0107831	191
3416	494	0.0616214	0.00712332	843
3416	495	0.00532408	0.00764663	172
3416	496	0.008997	0.00697798	293
3416	497	0.0309996	0.0162408	484
3416	498	0.0533298	0.0128071	882
3416	499	0.0311461	0.00665415	617
3416	500	0.00799214	0.00915261	245
3416	501	0.0250344	0.0221556	649
3416	502	0.0416774	0.0110076	1698
3416	503	0.0625338	0.00536603	1203
3416	504	0.0440995	0.0355643	1002
3416	505	0.0466628	0.0982446	544
3416	506	0.0220722	0.0985312	128
3416	507	0.00344591	0.00913886	174
3416	508	0.0033022	0.0175595	128
3416	509	0.0148603	0.072073	245
3416	510	0.00668137	0.00853286	184
3416	511	0.0277022	0.00540885	1040
3416	512	0.708129	0.00189793	3597
3416	513	0.00437256	0.0175551	224
3416	514	0.000928643	0.00859061	42
3416	515	0.137841	0.0131558	3478
3416	516	0.0468395	0.00960478	1215
3416	517	0.00905999	0.024944	338
3416	518	0.00527403	0.0551255	152
3416	519	0.0163708	0.0115305	678
3416	520	0.0312811	0.0334206	892
3416	521	0.00713308	0.00856004	100
3416	522	0.0341921	0.00663485	809
3416	523	0.000749918	0.00542983	47
3416	524	0.00334011	0.0375842	117
3416	525	0.0675417	0.00726135	2562
3416	526	0.00239191	0.00577976	54
3416	527	0.00874474	0.00800594	111
3416	529	0.0102955	0.0131365	336
3416	530	0.00712986	0.0102868	350
3416	531	0.0115158	0.00808176	396
3416	532	0.0173966	0.00583517	530
3416	533	0.00527557	0.00729555	257
3416	534	0.258842	0.0512838	1252
3416	535	0.0210309	0.143921	532
3416	536	0.0244706	0.0321626	610
3416	537	0.0100736	0.113243	233
3416	538	0.0126542	0.00534326	413
3416	539	0.0528679	0.00994155	1326
3416	540	0.0416748	0.0268389	1364
3416	541	0.0215072	0.00697624	706
3416	542	0.0109219	0.00679078	470
3416	543	0.00509718	0.0141418	247
3416	544	0.00125056	0.00544589	48
3416	545	0.00125498	0.00644698	63
3416	546	0.0219076	0.0362098	570
3416	547	0.00140329	0.0177402	70
3416	548	0.00522386	0.0138198	196
3416	549	0.0113352	0.00686526	198
3416	550	0.189897	0.0389802	4170
3424	1	0.0568253	0.00435652	1984
3424	2	0.0285984	0.00406863	346
3424	3	0.01675	0.0105634	440
3424	4	0.00101166	0.00996408	50
3424	5	0.0636528	0.00459347	227
3424	6	0.00342663	0.00390207	301
3424	7	0.00339759	0.00620606	112
3424	8	0.00451451	0.0127999	290
3424	9	0.00939125	0.0030827	193
3424	10	0.0020466	0.0037442	117
3424	11	0.014928	0.681293	116
3424	12	0.135954	0.00724234	1577
3424	13	0.0807077	0.00376737	1630
3424	14	0.000552315	0.00483978	46
3424	15	0.00159484	0.003477	93
3424	16	0.0201001	0.00456863	881
3424	17	0.00399219	0.00518621	381
3424	18	0.246637	0.00892346	6375
3424	19	0.00127421	0.0064071	88
3424	20	0.0745139	0.0161467	1735
3424	21	0.00847507	0.00578903	402
3424	22	0.0739829	0.00677262	2944
3424	23	0.0306481	0.00604338	325
3424	24	0.773355	0.0734068	3162
3424	25	0.0107091	0.00475926	704
3424	26	0.0209664	0.00305987	1004
3424	27	0.0107472	0.00527113	738
3424	28	0.0146235	0.0384092	691
3424	29	0.00128495	0.00585311	85
3424	30	0.0294233	0.0142513	400
3424	31	0.0159413	0.00363932	558
3424	32	0.142876	0.136795	2179
3424	33	0.00135143	0.00981675	60
3424	34	0.195155	0.00958266	6716
3424	35	0.0906333	0.0140792	2910
3424	36	0.0154129	0.00531175	472
3424	38	0.0183163	0.00360419	635
3424	39	0.00492506	0.00448758	233
3424	40	0.0050745	0.00337476	242
3424	41	0.00643005	0.0114879	303
3424	42	0.110005	0.871093	556
3424	43	0.00107542	0.00310289	48
3424	44	0.00582363	0.003629	131
3424	45	0.0409996	0.00494297	1533
3424	46	0.0135898	0.00380568	800
3424	47	0.00688005	0.00526499	223
3424	48	0.0516319	0.00910997	2626
3424	49	0.0114065	0.00394203	616
3424	50	0.0119528	0.0037858	569
3424	51	0.0160835	0.0054941	766
3424	52	0.0970937	0.00576884	1930
3424	53	0.0130849	0.00855768	280
3424	54	0.0697991	0.771815	468
3424	55	0.0152541	0.00417606	671
3424	56	0.513866	0.0115403	3227
3424	57	0.0632022	0.00579111	1401
3424	58	0.00345214	0.00318529	186
3424	59	0.0536363	0.0353121	1292
3424	60	0.00159271	0.00464223	122
3424	61	0.0075242	0.00366659	284
3424	62	0.010143	0.00367201	602
3424	63	0.00268055	0.00872768	96
3424	64	0.0142886	0.00915827	724
3424	65	0.0110456	0.0210166	659
3424	66	0.00661705	0.00359858	439
3424	67	0.00218166	0.00477556	83
3424	68	0.0152823	0.00422391	334
3424	69	0.00541552	0.00688762	368
3424	70	0.0281242	0.0669409	925
3424	71	0.0266433	0.0315884	997
3424	72	0.417155	0.00942105	1235
3424	73	0.0118505	0.00517404	535
3424	74	0.0236221	0.00325452	376
3424	75	0.00651983	0.00915655	260
3424	76	0.285966	0.00435992	958
3424	77	0.0966913	0.00541037	2044
3424	78	0.0823895	0.0115603	1947
3424	79	0.0314363	0.00452014	1025
3424	80	0.00350439	0.269722	65
3424	81	0.0851522	0.00755296	1284
3424	82	0.0116418	0.00551464	559
3424	83	0.0144111	0.00535766	494
3424	84	0.0125189	0.00501899	676
3424	85	0.0030868	0.00492355	175
3424	86	0.0345151	0.00337676	1527
3424	87	0.0321095	0.0049757	1150
3424	88	0.0531086	0.0044231	1208
3424	89	0.00449646	0.00370845	210
3424	90	0.00857463	0.00549346	305
3424	91	0.0188766	0.00522371	917
3424	92	0.0116451	0.00309814	596
3424	93	0.0274388	0.0067709	1325
3424	94	0.00689019	0.00817224	330
3424	95	0.00199359	0.0047783	163
3424	96	0.00429886	0.005107	111
3424	97	0.00743521	0.00396977	297
3424	98	0.000998154	0.00374825	71
3424	99	0.00498231	0.00561463	310
3424	100	0.0217002	0.0070819	1026
3424	101	0.0273125	0.00651393	968
3424	102	0.101335	0.00573185	3175
3424	103	0.0028701	0.00381541	156
3424	104	0.00549466	0.00556706	217
3424	105	0.0685292	0.00354684	3031
3424	106	0.774016	0.000921526	5445
3424	107	0.00304718	0.00435252	202
3424	108	0.00220279	0.00690507	105
3424	109	0.00691526	0.00522636	375
3424	110	0.0170371	0.00656771	276
3424	111	0.0204336	0.00854213	937
3424	112	0.0202272	0.00347292	834
3424	113	0.740079	0.00527437	1829
3424	114	0.0255336	0.0033967	151
3424	115	0.011047	0.00373633	585
3424	116	0.000600939	0.00180259	108
3424	117	0.0695845	0.00468291	2137
3424	118	0.00607869	0.00615801	306
3424	119	0.0648478	0.0302841	2118
3424	120	0.0294563	0.00733136	890
3424	121	0.00139296	0.00362947	109
3424	122	0.0137094	0.00415986	526
3424	123	0.0204096	0.00447528	1086
3424	124	0.000866213	0.0103055	46
3424	125	0.106106	0.139139	1885
3424	126	0.00466474	0.00406455	67
3424	127	0.02164	0.00309995	1051
3424	128	0.00558759	0.00588569	278
3424	129	0.00799682	0.00513289	444
3424	130	0.0056939	0.0031333	295
3424	131	0.00241055	0.00308879	123
3424	132	0.0140756	0.0115974	831
3424	133	0.0427097	0.00731969	1584
3424	134	0.0216673	0.00344035	1509
3424	135	0.000989613	0.00961212	85
3424	136	0.00492103	0.0902779	68
3424	137	0.000949082	0.00540221	68
3424	138	0.0020221	0.00340289	207
3424	139	0.0716397	0.00481135	1969
3424	140	0.0638357	0.00486875	1591
3424	141	0.0158515	0.00443796	642
3424	142	0.0260431	0.00483879	1117
3424	143	0.00906364	0.0045304	732
3424	144	0.012501	0.00507829	814
3424	145	0.042279	0.0032771	964
3424	146	0.00182076	0.0030763	49
3424	147	0.0072339	0.00434082	322
3424	148	0.0127587	0.0102902	544
3424	149	0.00968439	0.00911084	460
3424	150	0.671534	0.00108273	2322
3424	151	0.00492692	0.00835182	260
3424	152	0.0219282	0.00550474	807
3424	153	0.0444776	0.00356336	1558
3424	154	0.0396296	0.407868	2100
3424	155	0.0284075	0.0143354	1306
3424	156	0.00211456	0.00413571	160
3424	157	0.000566657	0.00348413	49
3424	158	0.0678093	0.00763749	1289
3424	159	0.0285663	0.0310634	887
3424	160	0.00259564	0.0049953	46
3424	161	0.0155445	0.00306608	509
3424	162	0.00540891	0.00448231	328
3424	163	0.00124098	0.00332223	118
3424	164	0.00424134	0.00694678	202
3424	165	0.0098375	0.00410828	630
3424	166	0.967232	0.0276504	652
3424	167	0.0862607	0.00461517	2502
3424	168	0.0145951	0.00412631	722
3424	169	0.0729966	0.0099037	1770
3424	170	0.0397319	0.0191793	941
3424	171	0.0010017	0.00427792	42
3424	172	0.00715857	0.00549707	290
3424	173	0.00280666	0.00469568	148
3424	174	0.00366574	0.00380962	214
3424	175	0.0480746	0.00425895	1248
3424	176	0.00102846	0.00454401	62
3424	177	0.0271191	0.00419009	685
3424	178	0.00942331	0.00531489	309
3424	179	0.0875959	0.0105021	1148
3424	180	0.0805724	0.0062167	2797
3424	181	0.0564866	0.0185775	1995
3424	182	0.0463237	0.00439495	1985
3424	183	0.000753686	0.00597455	46
3424	184	0.0114502	0.00738233	174
3424	185	0.0204877	0.00682019	1239
3424	186	0.0163343	0.0419467	785
3424	187	0.0227362	0.00450786	1093
3424	188	0.0268255	0.00341652	772
3424	189	0.0380479	0.0384169	630
3424	190	0.00234753	0.011075	149
3424	191	0.00340562	0.00436502	285
3424	192	0.0903374	0.00922662	2372
3424	193	0.00463303	0.00402492	322
3424	194	0.00345082	0.00416213	177
3424	195	0.0272324	0.00873401	969
3424	196	0.321027	0.0589019	353
3424	197	0.00306306	0.0179771	136
3424	198	0.00155733	0.00631867	124
3424	199	0.000906803	0.00377349	47
3424	200	0.00931377	0.00526522	548
3424	201	0.0109258	0.00768178	503
3424	202	0.0421032	0.00590472	1032
3424	203	0.0165988	0.00455849	664
3424	204	0.00725321	0.0307862	147
3424	205	0.0035851	0.0111373	100
3424	206	0.447102	0.00802443	7577
3424	207	0.400114	0.00994996	14990
3424	208	0.260392	0.00301451	8559
3424	209	0.0142641	0.00299267	1487
3424	210	0.0836862	0.00387766	2521
3424	211	0.1449	0.00345884	2815
3424	212	0.0784025	0.00380901	3815
3424	213	0.0148603	0.00734987	415
3424	214	0.0149985	0.00326597	633
3424	215	0.000995142	0.0059211	47
3424	216	0.0101859	0.00482126	574
3424	217	0.0790857	0.00341862	1688
3424	218	0.0273913	0.00350261	537
3424	219	0.00161202	0.00373559	76
3424	220	0.00188899	0.00482762	125
3424	221	0.00531223	0.0066443	257
3424	222	0.00206824	0.0045788	137
3424	223	0.0175099	0.00315711	667
3424	224	0.0158374	0.00513178	846
3424	225	0.0315501	0.00400148	1904
3424	226	0.00414729	0.0034041	222
3424	228	0.00566569	0.00498179	133
3424	229	0.160977	0.729316	1802
3424	230	0.00982464	0.00327007	609
3424	231	0.0206377	0.00822079	1432
3424	232	0.00686532	0.00471526	236
3424	233	0.0595191	0.011801	1178
3424	234	0.0253429	0.00583841	786
3424	235	0.117431	0.0184824	5177
3424	236	0.010554	0.0300815	284
3424	237	0.105841	0.0996881	564
3424	238	0.0658385	0.637789	1138
3424	239	0.0198792	0.0048396	103
3424	240	0.00798269	0.00928874	352
3424	241	0.00173243	0.0191083	113
3424	242	0.0299094	0.00565852	1455
3424	243	0.115835	0.0133805	525
3424	244	0.00923852	0.00467874	462
3424	245	0.00146564	0.00523627	99
3424	246	0.0392426	0.137253	1087
3424	247	0.00384983	0.00691076	204
3424	248	0.027356	0.0043215	1258
3424	249	0.015476	0.00402217	449
3424	250	0.00179447	0.00496498	171
3424	251	0.0510534	0.00737897	1135
3424	252	0.0123363	0.00504419	957
3424	253	0.0304963	0.0612473	885
3424	254	0.000938429	0.0177522	45
3424	255	0.00264212	0.00912994	123
3424	256	0.113405	0.687047	1030
3424	257	0.0266935	0.00541042	1217
3424	258	0.157512	0.00441672	3344
3424	259	0.0334235	0.00399296	1389
3424	260	0.113177	0.391801	2232
3424	261	0.0290056	0.00493529	807
3424	262	0.0123339	0.00764479	414
3424	263	0.025525	0.00324631	278
3424	264	0.026192	0.00827224	1138
3424	265	0.0367534	0.00627175	1333
3424	266	0.0362037	0.00357563	830
3424	267	0.0405285	0.00344466	993
3424	268	0.0025165	0.00329607	143
3424	269	0.013854	0.0125746	784
3424	270	0.0326164	0.052213	823
3424	271	0.00672619	0.0034012	304
3424	272	0.0262829	0.00457779	988
3424	273	0.00422242	0.00386227	266
3424	274	0.00458141	0.00401284	250
3424	275	0.00573792	0.00634285	477
3424	276	0.0046184	0.00424773	186
3424	277	0.0089596	0.00381524	483
3424	278	0.0142812	0.004658	623
3424	279	0.0182161	0.00384458	913
3424	280	0.0167883	0.0044946	478
3424	281	0.00552915	0.00352475	318
3424	282	0.00277242	0.00322002	226
3424	283	0.0546697	0.00826938	1903
3424	284	0.0133306	0.008376	471
3424	285	0.99743	2.51524e-05	115
3424	286	0.009368	0.0379232	439
3424	287	0.00814198	0.00387503	277
3424	288	0.0165903	0.0159032	407
3424	289	0.0336393	0.0162797	1131
3424	290	0.0305321	0.0424692	368
3424	291	0.00977669	0.00331465	658
3424	292	0.0703071	0.00795708	2686
3424	293	0.0378363	0.00931874	1185
3424	294	0.0857168	0.00333831	1703
3424	295	0.00366679	0.00331186	250
3424	296	0.0226934	0.0120658	668
3424	297	0.0615817	0.0174053	1921
3424	298	0.0238992	0.00835182	664
3424	299	0.0387552	0.0198729	2265
3424	300	0.00130063	0.0060582	70
3424	301	0.0010725	0.01341	90
3424	302	0.0117135	0.00578207	564
3424	303	0.0209069	0.012874	1088
3424	304	0.0250251	0.00368326	1127
3424	305	0.0298946	0.00441387	613
3424	306	0.0254866	0.00430569	929
3424	307	0.00228141	0.00449405	180
3424	308	0.0220886	0.00439893	650
3424	309	0.0079898	0.0255545	419
3424	310	0.0396365	0.00350148	523
3424	311	0.0101743	0.0748883	131
3424	312	0.0232911	0.00962409	649
3424	313	0.00399055	0.00389178	201
3424	314	0.0238721	0.0238491	427
3424	315	0.00486304	0.00311402	107
3424	316	0.0300863	0.12456	1012
3424	317	0.0126506	0.0389075	225
3424	318	0.0490847	0.00310096	1386
3424	319	0.0265607	0.004917	1076
3424	320	0.0084504	0.00372017	492
3424	321	0.026314	0.0035974	1235
3424	322	0.000546458	0.00867489	50
3424	323	0.0401263	0.00565208	828
3424	324	0.00178602	0.00463382	100
3424	325	0.00140113	0.00344032	100
3424	326	0.000785967	0.00374972	90
3424	327	0.00521934	0.00446309	245
3424	328	0.000534186	0.00601653	59
3424	329	0.0209009	0.00869608	689
3424	330	0.000664358	0.00349306	48
3424	331	0.00679059	0.00777242	183
3424	332	0.000656738	0.00387949	44
3424	333	0.0130213	0.0151735	463
3424	334	0.0623611	0.0186779	851
3424	335	0.0218729	0.00422225	205
3424	336	0.0125401	0.0382283	543
3424	337	0.0314111	0.00508731	498
3424	338	0.0012852	0.00305017	138
3424	339	0.0630019	0.0239547	652
3424	340	0.0681665	0.22794	1530
3424	341	0.00178991	0.00315002	175
3424	342	0.0363152	0.0315003	1234
3424	343	0.0210443	0.00370196	837
3424	344	0.00555495	0.0035134	307
3424	345	0.0519886	0.0163416	153
3424	346	0.0236612	0.00719383	591
3424	347	0.0523738	0.00465979	624
3424	348	0.0263928	0.00841577	1714
3424	349	0.00873882	0.0595901	291
3424	350	0.00279218	0.0045856	165
3424	351	0.0611414	0.00492709	1504
3424	352	0.182394	0.059173	1141
3424	353	0.01167	0.144162	362
3424	354	0.0990756	0.722416	896
3424	355	0.0304819	0.945199	58
3424	356	0.0197348	0.00662363	526
3424	357	0.00237254	0.00409721	245
3424	358	0.00107066	0.00349884	46
3424	359	0.079276	0.00568453	2572
3424	360	0.00111795	0.00466891	77
3424	361	0.0239461	0.00561076	468
3424	362	0.0238473	0.00359583	993
3424	363	0.00675232	0.00363289	447
3424	364	0.00694334	0.00322479	357
3424	365	0.113427	0.00601929	1370
3424	366	0.050645	0.00359834	2072
3424	367	0.0943984	0.00764446	2799
3424	368	0.0574937	0.00427228	1797
3424	369	0.0272801	0.0235449	224
3424	370	0.091203	0.00344063	1556
3424	371	0.302162	0.0216065	744
3424	372	0.0485985	0.00341622	1724
3424	373	0.05585	0.00529487	1644
3424	374	0.0640193	0.00578994	1677
3424	375	0.208128	0.0027795	783
3424	376	0.0925093	0.00420602	3103
3424	377	0.0479235	0.00439071	1319
3424	378	0.00405976	0.00490394	264
3424	379	0.0945304	0.903973	323
3424	380	0.0102109	0.0531291	489
3424	381	0.000667871	0.00655369	40
3424	382	0.0076245	0.00451265	382
3424	383	0.0296581	0.483141	551
3424	384	0.00965765	0.0112517	204
3424	385	0.000437256	0.00463352	43
3424	386	0.0024611	0.0412135	204
3424	387	0.00229992	0.00318487	63
3424	388	0.000433892	0.00516875	39
3424	389	0.00280787	0.00427358	220
3424	390	0.0322093	0.00416976	1760
3424	391	0.000995556	0.00377888	128
3424	392	0.0124398	0.0154898	211
3424	393	0.0306631	0.00804283	589
3424	394	0.00502504	0.00359259	251
3424	395	0.00581517	0.00524521	163
3424	396	0.329041	0.00251846	3461
3424	397	0.0107862	0.0115082	394
3424	398	0.0210741	0.00470317	949
3424	399	0.00380938	0.00341623	131
3424	400	0.051719	0.0101661	2039
3424	401	0.024539	0.0514252	215
3424	402	0.266979	0.00323011	3580
3424	403	0.00183217	0.00418038	145
3424	404	0.0177734	0.004944	1209
3424	405	0.0736311	0.00383804	1787
3424	406	0.0307602	0.00320286	1014
3424	407	0.00135461	0.00629968	90
3424	408	0.0296916	0.00855769	1420
3424	409	0.00771548	0.00371573	395
3424	410	0.0264449	0.0041447	1130
3424	411	0.0135792	0.00627772	547
3424	412	0.00261358	0.00551907	181
3424	413	0.00165658	0.00318999	197
3424	414	0.185183	0.00702032	3982
3424	415	0.0450822	0.00769168	1880
3424	416	0.00887506	0.00320778	660
3424	417	0.003419	0.00352571	233
3424	418	0.00237401	0.00341699	120
3424	419	0.00607094	0.00387294	498
3424	420	0.0182255	0.00338377	1036
3424	421	0.00242821	0.469313	90
3424	422	0.0206017	0.00377702	1258
3424	423	0.00333454	0.00591907	269
3424	424	0.0429946	0.215379	649
3424	425	0.0531782	0.0035128	2316
3424	426	0.00138369	0.0175738	110
3424	427	0.00851799	0.00466367	415
3424	428	0.00409272	0.0220512	189
3424	429	0.0125367	0.00479397	483
3424	430	0.991133	6.1276e-05	420
3424	431	0.00891331	0.00365604	393
3424	432	0.000212025	0.00275211	35
3424	433	0.00395049	0.00526718	209
3424	434	0.00656941	0.00317919	332
3424	435	0.0686946	0.0098517	2211
3424	436	0.371679	0.0613955	1559
3424	437	0.0252312	0.00650348	975
3424	438	0.000705377	0.00311778	45
3424	439	0.0109985	0.0127853	510
3424	440	0.0061711	0.00526435	407
3424	441	0.00486347	0.00335191	295
3424	442	0.00888659	0.0716016	240
3424	443	0.0159383	0.0140549	937
3424	444	0.0435735	0.00518569	1343
3424	445	0.010622	0.00694406	408
3424	446	0.0594323	0.152976	763
3424	447	0.004175	0.845666	46
3424	448	0.00248437	0.00357736	146
3424	449	0.0421982	0.0385469	1544
3424	450	0.0153039	0.00784791	821
3424	451	0.0249928	0.00331697	1028
3424	452	0.016087	0.0081675	638
3424	453	0.00228915	0.00386206	182
3424	454	0.0734558	0.00381187	3830
3424	455	0.0696228	0.00792464	672
3424	456	0.00778774	0.0126664	289
3424	457	0.0509471	0.00590057	1444
3424	458	0.0335478	0.0172704	1033
3424	459	0.00272824	0.00485681	108
3424	460	0.0585639	0.00292896	2060
3424	461	0.0107899	0.0194915	381
3424	462	0.00667821	0.00577281	447
3424	463	0.0188145	0.00645716	513
3424	464	0.00559565	0.600346	498
3424	465	0.00139472	0.0104057	51
3424	466	0.0261844	0.0140458	404
3424	467	0.0011371	0.00296318	48
3424	468	0.00229289	0.00447072	72
3424	469	0.00668997	0.00368101	451
3424	470	0.00273101	0.00375746	54
3424	471	0.0254278	0.0855142	369
3424	472	0.0353856	0.00333738	1745
3424	473	0.00999993	0.0102813	360
3424	474	0.043707	0.0563764	1271
3424	475	0.000489229	0.00378314	52
3424	476	0.0373205	0.00724602	1372
3424	477	0.0129048	0.00362256	501
3424	478	0.0882351	0.00910026	443
3424	479	0.00323711	0.0036246	144
3424	480	0.00285319	0.0273485	91
3424	481	0.00122338	0.00347878	46
3424	482	0.0464525	0.0033016	1935
3424	483	0.00225162	0.00454203	143
3424	484	0.0634826	0.00615547	1935
3424	485	0.00173368	0.00382129	85
3424	486	0.0143263	0.00306691	590
3424	487	0.0480327	0.00455351	1183
3424	488	0.00601375	0.00806774	259
3424	489	0.00683714	0.0550899	264
3424	490	0.0466202	0.00324611	2622
3424	491	0.00282725	0.014748	197
3424	492	0.00251183	0.0040986	194
3424	493	0.00578758	0.0470241	191
3424	494	0.059642	0.00628311	843
3424	495	0.00273146	0.00347782	172
3424	496	0.0116598	0.0242206	294
3424	497	0.0186162	0.0161652	484
3424	498	0.0441716	0.00650124	886
3424	499	0.0154433	0.121529	619
3424	500	0.00766822	0.00835719	245
3424	501	0.0213197	0.00611068	650
3424	502	0.0340766	0.0533437	1698
3424	503	0.0320365	0.0123544	1204
3424	504	0.0214671	0.00765158	1002
3424	505	0.00983915	0.00383773	545
3424	506	0.00115689	0.00289947	128
3424	507	0.00248231	0.00325842	174
3424	508	0.00299777	0.0130134	128
3424	509	0.00364235	0.00522399	245
3424	510	0.00239539	0.00551673	184
3424	511	0.0340541	0.00986668	1045
3424	512	0.147503	0.094967	3600
3424	513	0.00315118	0.00679241	225
3424	514	0.00280172	0.0101584	42
3424	515	0.136094	0.015417	3483
3424	516	0.193221	0.00264894	1217
3424	517	0.0136856	0.00339091	341
3424	518	0.00142892	0.00332971	153
3424	519	0.0233522	0.238624	678
3424	520	0.0326325	0.00712201	893
3424	521	0.00441571	0.00841929	100
3424	522	0.0216544	0.00790571	809
3424	523	0.000555976	0.00302326	47
3424	524	0.0025234	0.00361957	117
3424	525	0.208273	0.00300477	2566
3424	526	0.00141985	0.0510778	54
3424	527	0.000116084	0.999884	111
3424	529	0.0152172	0.00644491	336
3424	530	0.00679091	0.00926743	350
3424	531	0.00787294	0.00407815	396
3424	532	0.0500643	0.00574294	531
3424	533	0.00468919	0.00308342	258
3424	534	0.0496741	0.0648985	1255
3424	535	0.0132934	0.00469942	532
3424	536	0.0198757	0.00604526	619
3424	537	0.00634372	0.00375732	233
3424	538	0.0225704	0.0369242	413
3424	539	0.047915	0.00363882	1329
3424	540	0.0897	0.126147	1365
3424	541	0.0149241	0.00938693	706
3424	542	0.0112819	0.00440876	470
3424	543	0.00935256	0.00788167	247
3424	544	0.000730575	0.00320321	48
3424	545	0.00101086	0.00540187	63
3424	546	0.0146242	0.0114452	571
3424	547	0.00253583	0.0309933	70
3424	548	0.00513323	0.0145615	196
3424	549	0.00856578	0.00427713	198
3424	550	0.134717	0.0148479	4185
3436	1	0.138782	0.00178114	2105
3436	2	0.992015	0.000791925	357
3436	3	0.0368914	0.0126925	593
3436	4	0.000349424	0.00600586	50
3436	5	0.412894	0.58707	242
3436	6	0.978814	0.000196117	306
3436	7	0.0029464	0.00313704	133
3436	8	0.643428	0.000849887	297
3436	9	0.00274741	0.00205193	199
3436	10	0.00383257	0.00412125	125
3436	11	0.582676	0.409336	124
3436	12	0.850026	0.131161	1641
3436	13	0.447738	0.00447112	1800
3436	14	0.00100074	0.0339369	46
3436	15	0.00561756	0.994036	99
3436	16	0.0251041	0.974896	930
3436	17	0.0180152	0.00779677	406
3436	18	0.986976	0.0130243	6790
3436	19	0.0041309	0.636278	99
3436	20	1.70586e-06	0.999998	1845
3436	21	0.0987254	0.901226	432
3436	22	0.0920709	0.00184383	3369
3436	23	0.0240654	0.00258531	362
3436	24	0.999999	8.75031e-07	3452
3436	25	0.0473059	0.00265404	708
3436	26	0.833905	0.00130868	1197
3436	27	0.747028	0.233333	751
3436	28	0.999032	3.35262e-06	832
3436	29	0.00383649	0.00261859	91
3436	30	0.0282054	0.00715976	416
3436	31	0.128891	0.00200833	589
3436	32	0.992945	6.54967e-05	2556
3436	33	0.00383318	0.00457362	64
3436	34	0.999998	7.74366e-09	7639
3436	35	0.183295	0.00657961	3903
3436	36	0.995697	0.00429662	496
3436	38	0.420526	0.572456	728
3436	39	0.114413	0.0927028	243
3436	40	0.0639458	0.00726677	253
3436	41	0.0412595	0.00583353	311
3436	42	0.866015	0.000495989	568
3436	43	0.000618404	0.00682708	48
3436	44	0.00112879	0.00297779	137
3436	45	0.0863636	0.360909	1647
3436	46	0.100242	0.899634	878
3436	47	0.00417158	0.00460276	240
3436	48	0.880044	0.000240351	2821
3436	49	0.0368419	0.00799711	691
3436	50	0.013911	0.00210934	605
3436	51	0.996995	0.000645198	839
3436	52	0.0660881	0.00565795	2232
3436	53	0.0179117	0.00648888	302
3436	54	0.997637	0.00236305	494
3436	55	0.0453789	0.0073542	696
3436	56	0.497173	0.00318926	3547
3436	57	0.0805877	0.00342207	1453
3436	58	0.0102297	0.00252872	198
3436	59	0.421294	0.0883828	1626
3436	60	0.000779413	0.00444974	122
3436	61	0.00498722	0.004356	294
3436	62	0.031032	0.103506	761
3436	63	0.00674317	0.00160999	104
3436	64	0.0618346	0.917598	737
3436	65	0.999999	4.12924e-09	675
3436	66	0.0390942	0.0223316	507
3436	67	0.00121865	0.00352819	85
3436	68	0.00657134	0.00281017	371
3436	69	0.220765	0.00206782	401
3436	70	0.0393101	0.00568355	940
3436	71	0.0530475	0.00312732	1032
3436	72	0.368254	0.630034	1340
3436	73	0.657537	0.342438	542
3436	74	0.0724702	0.00522905	404
3436	75	0.0490427	0.195202	281
3436	76	0.0582542	0.115332	995
3436	77	0.199669	0.0063106	2194
3436	78	0.0797219	0.0175601	2043
3436	79	0.1744	0.00190424	1063
3436	80	0.00105677	0.00280556	66
3436	81	0.0571392	0.94286	1365
3436	82	0.0376383	0.00243151	696
3436	83	0.0174297	0.00774794	548
3436	84	0.017224	0.00587117	789
3436	85	0.00325999	0.00168342	206
3436	86	0.80423	0.193916	1656
3436	87	0.470852	0.505001	1202
3436	88	0.0851157	0.0023301	1380
3436	89	0.255361	0.670735	222
3436	90	0.00722068	0.0030754	306
3436	91	0.298237	0.0163085	979
3436	92	0.0120451	0.00470485	647
3436	93	0.0286049	0.00277473	1425
3436	94	0.029785	0.970132	453
3436	95	0.00142724	0.00185352	165
3436	96	0.00148063	0.00425764	112
3436	97	0.00951822	0.0161969	328
3436	98	0.000814773	0.00837245	74
3436	99	0.0279317	0.0606414	314
3436	100	0.0288032	0.00203074	1158
3436	101	0.038225	0.498694	1043
3436	102	0.922114	0.0456177	3425
3436	103	0.965329	0.00995247	161
3436	104	0.0144706	0.00163622	249
3436	105	0.986993	0.00402978	3420
3436	106	0.999976	2.43046e-05	6472
3436	107	0.0217262	0.0265748	207
3436	108	0.00168355	0.00457539	110
3436	109	0.999311	1.7761e-05	392
3436	110	0.0307102	0.0316907	317
3436	111	0.0444853	0.00178482	993
3436	112	0.0558295	0.00165092	929
3436	113	0.998292	7.48757e-05	2126
3436	114	0.911581	0.0876461	179
3436	115	0.319016	0.00705835	618
3436	116	0.000481171	0.000947146	119
3436	117	0.00190296	0.998095	2410
3436	118	0.00759687	0.0104808	355
3436	119	0.148182	0.00218886	2356
3436	120	0.140164	0.00261432	967
3436	121	0.00360771	0.00321706	112
3436	122	0.204926	0.00183335	542
3436	123	0.0197639	0.00232202	1156
3436	124	0.00133666	0.00174088	46
3436	125	0.460615	0.100436	2210
3436	126	0.0286553	0.00290656	76
3436	127	0.0207749	0.00832314	1127
3436	128	0.0244729	0.00416423	287
3436	129	0.267596	0.725777	644
3436	130	0.0188969	0.98109	301
3436	131	0.00106504	0.00186958	125
3436	132	0.0933336	0.0158506	874
3436	133	0.424761	0.00239016	1715
3436	134	0.157317	0.0259233	1626
3436	135	0.000810548	0.00641507	85
3436	136	0.00386677	0.266128	75
3436	137	0.00347622	0.162842	72
3436	138	0.00184037	0.00349287	208
3436	139	0.999949	5.10717e-05	2235
3436	140	0.341624	0.00186002	1802
3436	141	0.238155	0.00547739	740
3436	142	0.441268	0.441748	1265
3436	143	0.0257374	0.003438	769
3436	144	0.713891	0.0013498	846
3436	145	0.133319	0.0174582	1144
3436	146	0.000693374	0.0214341	50
3436	147	0.00506107	0.0117937	340
3436	148	0.212952	0.662191	611
3436	149	0.329905	0.670091	510
3436	150	0.922081	0.000632452	2511
3436	151	0.0589922	0.597684	263
3436	152	0.0364066	0.00176621	944
3436	153	0.0617464	0.00273142	1765
3436	154	0.463628	0.536372	2465
3436	155	0.00139665	0.998603	1578
3436	156	0.0159484	0.00179284	179
3436	157	0.0326585	0.00669212	50
3436	158	0.197922	0.0203909	1545
3436	159	0.135423	0.847602	1078
3436	160	0.000954789	0.004403	49
3436	161	0.0111224	0.00460385	554
3436	162	0.0123735	0.00157262	377
3436	163	0.00224638	0.0024314	119
3436	164	0.360649	0.00161186	203
3436	165	0.290298	0.0103292	671
3436	166	0.0295102	0.00535543	717
3436	167	0.130553	0.00245825	2680
3436	168	0.695799	0.000601256	814
3436	169	0.206814	0.00681537	1947
3436	170	0.260642	0.731872	1013
3436	171	0.0125762	0.671841	51
3436	172	0.00992959	0.00405161	320
3436	173	0.00377126	0.0197659	167
3436	174	0.00723729	0.0146645	226
3436	175	1	6.42895e-14	1442
3436	176	0.00311885	0.00202882	64
3436	177	0.0249057	0.00187428	710
3436	178	0.874001	0.000336125	374
3436	179	0.0385277	0.00185999	1245
3436	180	0.207437	0.150674	3057
3436	181	0.918691	0.0741658	2401
3436	182	0.385931	0.00192251	2121
3436	183	0.0015908	0.0182061	49
3436	184	0.0357879	0.0071455	201
3436	185	0.0307027	0.0192274	1370
3436	186	0.0178489	0.00279078	860
3436	187	0.026881	0.00680748	1157
3436	188	0.0277854	0.00151128	869
3436	189	0.232117	0.307263	677
3436	190	0.00307881	0.00815295	149
3436	191	0.0111459	0.0105894	294
3436	192	0.135276	0.00193023	2694
3436	193	0.018977	0.023698	334
3436	194	0.00488022	0.00396473	200
3436	195	0.787819	0.21218	1036
3436	196	0.00633225	0.00185671	376
3436	197	0.00237687	0.00249496	147
3436	198	0.00116055	0.0156182	124
3436	199	0.00123259	0.0454257	48
3436	200	0.070419	0.0421238	566
3436	201	0.0101925	0.00958559	524
3436	202	0.14094	0.0208025	1191
3436	203	0.15439	0.751407	744
3436	204	0.00571426	0.00184861	162
3436	205	0.00167036	0.0134718	102
3436	206	0.00367744	0.996323	8807
3436	207	0.999927	7.32182e-05	16405
3436	208	0.48493	0.514862	9408
3436	209	0.301327	0.641207	1502
3436	210	0.99998	3.9771e-08	2953
3436	211	0.817041	0.182959	3143
3436	212	0.39891	0.00229138	4313
3436	213	0.012369	0.00335176	467
3436	214	0.998079	0.00192046	780
3436	215	0.00313644	0.00536692	48
3436	216	0.0198816	0.0422151	599
3436	217	0.362726	0.307804	1974
3436	218	0.141203	0.0483081	556
3436	219	0.00197892	0.0409534	79
3436	220	0.00835557	0.371156	147
3436	221	0.00540878	0.00470659	275
3436	222	0.0450688	0.312715	151
3436	223	0.029118	0.00208817	824
3436	224	0.0354651	0.00308253	913
3436	225	0.159935	0.839887	2143
3436	226	0.836883	0.162955	236
3436	228	0.00255769	0.00298946	137
3436	229	0.998471	9.52114e-05	2101
3436	230	0.0467256	0.145206	651
3436	231	0.257127	0.742736	1510
3436	232	0.00238369	0.00307297	240
3436	233	0.518014	0.481435	1407
3436	234	0.997002	0.00026086	864
3436	235	0.260621	0.00647152	5705
3436	236	0.430295	0.28606	298
3436	237	0.0434854	0.00941474	648
3436	238	0.0276773	0.00175343	1305
3436	239	0.00209184	0.00161578	105
3436	240	0.0146311	0.970739	377
3436	241	0.0306162	0.0079383	122
3436	242	0.168267	0.343333	1984
3436	243	0.108939	0.0102172	553
3436	244	0.21894	0.779766	471
3436	245	0.0030718	0.0420476	100
3436	246	0.0358746	0.536669	1114
3436	247	0.00468848	0.00796654	228
3436	248	0.0513814	0.0020586	1457
3436	249	0.026231	0.97376	481
3436	250	0.28982	0.350639	180
3436	251	0.0338165	0.00338846	1289
3436	252	0.0190916	0.00231234	1082
3436	253	0.0245702	0.00156002	911
3436	254	0.00268453	0.00170092	45
3436	255	0.020829	0.022194	191
3436	256	0.136474	0.852773	1106
3436	257	0.0315651	0.00209871	1351
3436	258	0.989045	5.18924e-05	3752
3436	259	0.764617	0.0182467	1648
3436	260	0.999903	1.99291e-06	2584
3436	261	0.180656	0.00769003	887
3436	262	0.101097	0.00918521	439
3436	263	0.00479684	0.00842539	287
3436	264	0.0778585	0.00534264	1296
3436	265	0.286018	0.00371451	1531
3436	266	0.0360246	0.00172137	905
3436	267	0.154977	0.545389	1055
3436	268	0.00385397	0.030406	149
3436	269	0.077542	0.00480011	859
3436	270	0.0477185	0.059222	863
3436	271	0.0161816	0.0034254	334
3436	272	0.016973	0.656239	1147
3436	273	0.0085971	0.0507362	303
3436	274	0.0154211	0.0019959	252
3436	275	0.212582	0.00283739	521
3436	276	0.924072	0.0759188	186
3436	277	0.0131079	0.00256826	535
3436	278	0.077335	0.00344287	649
3436	279	0.0282681	0.00341425	947
3436	280	0.519797	0.00146895	533
3436	281	0.060285	0.00154431	356
3436	282	0.302924	0.353546	232
3436	283	0.982937	0.0143308	2313
3436	284	0.00567771	0.994227	525
3436	285	0.00121477	0.781345	123
3436	286	0.0387489	0.00325764	486
3436	287	0.00517802	0.0109443	297
3436	288	0.125509	0.165152	508
3436	289	0.999735	0.000208061	1279
3436	290	0.0280163	0.00207844	413
3436	291	0.0406843	0.00280751	703
3436	292	0.106203	0.00201511	3386
3436	293	0.0718126	0.913387	1333
3436	294	0.521736	0.00439627	1892
3436	295	0.0336543	0.659326	264
3436	296	0.0242085	0.00257073	700
3436	297	0.101285	0.0018203	2183
3436	298	0.428723	0.00178612	693
3436	299	0.0202913	0.00438196	2292
3436	300	0.00910988	0.00416504	73
3436	301	0.00241884	0.0411429	97
3436	302	0.0308415	0.00176066	634
3436	303	0.117106	0.189713	1189
3436	304	0.0657939	0.00491096	1225
3436	305	0.0156861	0.0052369	658
3436	306	0.112454	0.0401503	951
3436	307	0.00103489	0.00230092	181
3436	308	0.0337811	0.00512778	716
3436	309	0.00780035	0.00367061	452
3436	310	0.0210343	0.00248754	618
3436	311	0.00156343	0.00571697	133
3436	312	0.030683	0.00471576	729
3436	313	0.454108	0.146383	228
3436	314	0.0576006	0.0120867	437
3436	315	0.0244112	0.0855412	111
3436	316	0.260236	0.110149	1112
3436	317	0.104401	0.289682	240
3436	318	0.317377	0.00109153	1556
3436	319	0.999285	0.000713846	1112
3436	320	0.0112517	0.0139307	508
3436	321	0.987845	0.000432337	1303
3436	322	0.864212	0.00993085	56
3436	323	0.0251778	0.00237466	848
3436	324	0.0123764	0.0146737	126
3436	325	0.00124333	0.00166236	102
3436	326	0.0177214	0.982177	100
3436	327	0.0395373	0.777271	259
3436	328	0.000391153	0.00585886	59
3436	329	0.0150128	0.00394366	712
3436	330	0.00218314	0.00777978	52
3436	331	0.0651344	0.563921	198
3436	332	0.0361541	0.168375	46
3436	333	0.0229464	0.00260994	509
3436	334	0.159929	0.840071	974
3436	335	0.108699	0.455459	224
3436	336	0.00680752	0.0481411	569
3436	337	0.0130797	0.00480843	576
3436	338	0.00795132	0.0018195	257
3436	339	0.034633	0.243243	689
3436	340	0.0374179	0.00795512	1662
3436	341	0.00333526	0.0057422	186
3436	342	0.176068	0.00463973	1309
3436	343	0.0509235	0.946684	925
3436	344	0.618083	0.0792564	327
3436	345	0.654444	0.000668361	166
3436	346	0.0248583	0.0149676	745
3436	347	0.46391	0.0101679	658
3436	348	0.234791	0.765164	2015
3436	349	0.0715999	0.00315127	335
3436	350	0.00258378	0.00150493	175
3436	351	0.07941	0.228447	1643
3436	352	0.932821	0.000308179	1183
3436	353	0.134227	0.517803	451
3436	354	0.025429	0.00736855	1032
3436	355	0.0293098	0.95761	60
3436	356	0.038754	0.00219587	570
3436	357	0.00278857	0.00192508	254
3436	358	0.00581367	0.00403925	46
3436	359	0.734431	0.0149272	2801
3436	360	0.00634798	0.00386791	77
3436	361	0.173642	0.456991	547
3436	362	0.041142	0.00166899	1075
3436	363	0.0100807	0.00197489	491
3436	364	0.00578527	0.00275241	395
3436	365	0.0540007	0.0138687	1569
3436	366	0.149309	0.0158393	2398
3436	367	0.968251	0.00184068	3063
3436	368	1	2.60582e-09	1973
3436	369	0.173907	0.316844	246
3436	370	0.0826432	0.0188103	1738
3436	371	0.0470637	0.00184593	861
3436	372	1	2.8823e-11	2034
3436	373	0.995041	0.000237833	1735
3436	374	0.121957	0.00201081	2125
3436	375	0.0718864	0.00174449	820
3436	376	0.136595	0.00374172	3346
3436	377	0.0311538	0.00207035	1497
3436	378	0.0155512	0.015772	325
3436	379	0.0272505	0.00529765	331
3436	380	0.0144707	0.345693	556
3436	381	0.000494705	0.00228582	42
3436	382	0.39859	0.27373	398
3436	383	0.999582	0.000115395	578
3436	384	0.0231518	0.0597418	205
3436	385	0.00106832	0.00318864	43
3436	386	0.0839029	0.00333553	214
3436	387	0.0285273	0.941025	65
3436	388	0.00114662	0.00454736	51
3436	389	0.0566675	0.0535707	230
3436	390	0.0596834	0.00153649	2265
3436	391	0.719324	0.212049	161
3436	392	0.00504964	0.00580515	246
3436	393	0.0972734	0.00317421	622
3436	394	0.0160905	0.00169879	261
3436	395	0.174023	0.00934533	168
3436	396	0.370359	0.618151	3908
3436	397	0.0129742	0.00182979	438
3436	398	0.588275	0.000899469	1194
3436	399	0.541653	0.458346	133
3436	400	0.785896	0.079333	2428
3436	401	0.00291684	0.00167753	231
3436	402	0.315256	0.00226928	3903
3436	403	0.0314663	0.968438	145
3436	404	0.976247	0.0233184	1328
3436	405	0.998366	0.00152961	1992
3436	406	0.917246	0.000140546	1084
3436	407	0.0303095	0.120715	91
3436	408	1	2.65363e-10	1683
3436	409	0.958743	0.0147759	428
3436	410	0.811956	0.000826673	1206
3436	411	0.00875078	0.00231075	561
3436	412	0.00186063	0.00193961	186
3436	413	0.0017491	0.0026924	205
3436	414	1	6.12974e-13	4687
3436	415	0.174308	0.213669	2077
3436	416	0.0132768	0.0042536	740
3436	417	0.00589243	0.00337817	247
3436	418	0.000965903	0.00274534	122
3436	419	0.0245968	0.00276695	557
3436	420	0.0243475	0.00321118	1191
3436	421	0.00313278	0.961009	94
3436	422	0.0850529	0.0499396	1709
3436	423	0.00702388	0.00203742	285
3436	424	0.973073	0.021048	688
3436	425	0.1643	0.835438	2435
3436	426	0.00604363	0.0195901	125
3436	427	0.0696071	0.90959	505
3436	428	0.00336634	0.049669	194
3436	429	0.00660446	0.00720652	509
3436	430	0.0499711	0.378322	440
3436	431	0.942541	0.057217	421
3436	432	0.00566878	0.981342	35
3436	433	0.00291973	0.81184	209
3436	434	0.0319279	0.00200616	341
3436	435	0.395272	0.0286015	2792
3436	436	0.137885	0.0142107	1786
3436	437	0.62283	0.0115707	1199
3436	438	0.00105278	0.0227997	46
3436	439	0.0102098	0.0223599	519
3436	440	0.0114081	0.0113904	436
3436	441	0.996913	0.00298461	350
3436	442	0.0300355	0.426298	249
3436	443	0.0126969	0.0026116	989
3436	444	0.854694	0.142357	1400
3436	445	0.451765	0.0102624	419
3436	446	0.159749	0.106889	865
3436	447	0.00486031	0.00180004	50
3436	448	0.00380617	0.00812728	159
3436	449	0.999607	0.000220375	1618
3436	450	0.693482	0.266855	862
3436	451	0.797559	0.186188	1103
3436	452	0.0145247	0.00760047	696
3436	453	0.00124486	0.00224951	185
3436	454	0.557023	0.000849423	3972
3436	455	0.351675	0.646515	765
3436	456	0.161113	0.793371	313
3436	457	0.0302185	0.00239086	1496
3436	458	0.989977	0.000435242	1155
3436	459	0.426334	0.558493	127
3436	460	0.965058	8.54411e-05	2432
3436	461	0.402379	0.597191	404
3436	462	0.946269	0.00135049	543
3436	463	0.824909	0.0175695	697
3436	464	0.0208403	0.169792	521
3436	465	0.000924298	0.0262209	51
3436	466	0.811675	0.00051651	480
3436	467	0.000714107	0.0152348	49
3436	468	0.968542	0.000122723	74
3436	469	0.824855	0.0508382	464
3436	470	0.997663	9.80502e-05	69
3436	471	0.0209848	0.00545129	424
3436	472	0.665533	0.000601459	1856
3436	473	0.0171645	0.982831	375
3436	474	0.0661476	0.0032646	1408
3436	475	0.048576	0.949951	55
3436	476	0.0376775	0.962323	1465
3436	477	0.0278899	0.00175467	531
3436	478	0.0757921	0.924208	463
3436	479	0.00213183	0.00180072	150
3436	480	0.0017118	0.00194754	97
3436	481	0.0103412	0.00186254	48
3436	482	0.320767	0.00132606	2124
3436	483	0.00200292	0.00243092	143
3436	484	0.343141	0.0484156	2135
3436	485	0.0133525	0.0205004	91
3436	486	0.00885079	0.00159746	658
3436	487	0.0268571	0.00991341	1282
3436	488	0.0208843	0.00190924	290
3436	489	0.0153772	0.00163548	297
3436	490	0.831979	0.000573514	2915
3436	491	0.00138614	0.00204532	200
3436	492	0.935622	0.000384326	221
3436	493	0.0197907	0.00193536	196
3436	494	0.0662259	0.0100372	882
3436	495	0.0077585	0.00216655	175
3436	496	0.930175	0.0679938	356
3436	497	0.0313185	0.0104998	520
3436	498	0.906212	0.000354012	1166
3436	499	0.784892	0.213922	695
3436	500	0.0363596	0.864892	340
3436	501	0.963003	6.23252e-05	717
3436	502	0.999941	2.16899e-07	1904
3436	503	0.0871512	0.00289141	1302
3436	504	0.126354	0.00329141	1053
3436	505	0.136029	0.863343	675
3436	506	0.00208686	0.00260871	129
3436	507	0.00376719	0.00306537	189
3436	508	0.0127002	0.00320001	129
3436	509	0.0356031	0.00227486	267
3436	510	0.00304703	0.00173063	191
3436	511	0.0568155	0.00562952	1129
3436	512	0.996806	0.000665161	3843
3436	513	0.00503141	0.00148127	255
3436	514	0.000895569	0.00226044	51
3436	515	0.543844	0.149985	3965
3436	516	0.374618	0.00179506	1357
3436	517	0.0203523	0.0382844	366
3436	518	0.0552033	0.264775	155
3436	519	0.0339937	0.0147853	780
3436	520	0.0520995	0.0302084	958
3436	521	0.00248322	0.0316875	115
3436	522	0.184683	0.00311992	958
3436	523	0.00105825	0.0849707	48
3436	524	0.00182542	0.0118718	121
3436	525	0.107876	0.0289867	2808
3436	526	0.000402257	0.00435736	55
3436	527	0.0390964	0.960881	116
3436	529	0.140434	0.177035	349
3436	530	0.0109402	0.00407985	409
3436	531	0.0662706	0.0450331	412
3436	532	0.715221	0.222498	562
3436	533	0.0811631	0.00165118	401
3436	534	0.479881	0.0427383	1368
3436	535	0.023453	0.00401513	562
3436	536	0.976832	0.000150281	692
3436	537	0.0728828	0.0288229	264
3436	538	0.0555266	0.414476	526
3436	539	0.0286754	0.00173095	1365
3436	540	0.248515	0.751485	1452
3436	541	0.282115	0.717668	744
3436	542	0.143054	0.0772649	544
3436	543	0.00960516	0.145564	249
3436	544	0.000716045	0.00156699	49
3436	545	0.0098751	0.00212499	63
3436	546	0.129132	0.870866	610
3436	547	0.00126229	0.00214231	71
3436	548	0.0171175	0.143441	222
3436	549	0.00466187	0.00558869	211
3436	550	1	2.44579e-09	4996
3437	1	0.0583409	0.00674401	1986
3437	2	0.017405	0.00859049	346
3437	3	0.0246199	0.065129	440
3437	4	0.00264776	0.0162019	50
3437	5	0.020346	0.0193838	227
3437	6	0.0220685	0.0118548	301
3437	7	0.00465115	0.0121315	112
3437	8	0.00500614	0.00624917	290
3437	9	0.00535268	0.0129715	193
3437	10	0.00263972	0.00600931	117
3437	11	0.00260243	0.00619351	117
3437	12	0.295763	0.0054556	1577
3437	13	0.0592106	0.0113665	1630
3437	14	0.00226574	0.00859857	46
3437	15	0.00282994	0.00596559	93
3437	16	0.0221946	0.00735325	881
3437	17	0.00777158	0.0128285	381
3437	18	0.301932	0.0140838	6380
3437	19	0.00309638	0.0107928	88
3437	20	0.0768534	0.00966645	1737
3437	21	0.0167728	0.0223711	403
3437	22	0.291128	0.00523258	2952
3437	23	0.0158778	0.0112009	325
3437	24	0.100311	0.00613831	3165
3437	25	0.0287126	0.0840184	704
3437	26	0.0299692	0.00530439	1007
3437	27	0.022386	0.00844556	738
3437	28	0.0109721	0.00694773	693
3437	29	0.00309939	0.0254196	85
3437	30	0.025357	0.109789	400
3437	31	0.0182605	0.00601697	558
3437	32	0.0682948	0.0104225	2184
3437	33	0.00308728	0.0165776	60
3437	34	0.212812	0.00448327	6729
3437	35	0.107419	0.018907	2910
3437	36	0.0237585	0.00732089	472
3437	38	0.0251473	0.00797413	636
3437	39	0.00616988	0.00754456	233
3437	40	0.0130591	0.0211922	242
3437	41	0.00830015	0.0106691	303
3437	42	0.0237462	0.00845361	556
3437	43	0.00146148	0.00779368	48
3437	44	0.00372036	0.0084104	131
3437	45	0.0525409	0.0167439	1537
3437	46	0.0158007	0.00583424	800
3437	47	0.015141	0.0517208	223
3437	48	0.0785587	0.00665498	2629
3437	49	0.0361583	0.00850208	616
3437	50	0.0263896	0.00646079	570
3437	51	0.0250286	0.00852796	767
3437	52	0.100274	0.0126738	1931
3437	53	0.00864718	0.0128068	280
3437	54	0.0700568	0.0197868	468
3437	55	0.0232569	0.00676556	672
3437	56	0.100373	0.00619419	3232
3437	57	0.0633001	0.0205047	1402
3437	58	0.0149942	0.0171778	186
3437	59	0.0449366	0.0311614	1293
3437	60	0.00196934	0.00541253	122
3437	61	0.0217173	0.00729463	284
3437	62	0.0480728	0.00715064	602
3437	63	0.00582722	0.00964637	96
3437	64	0.0352416	0.0152764	725
3437	65	0.0228941	0.00981926	659
3437	66	0.0125491	0.00661923	439
3437	67	0.00506093	0.00798098	83
3437	68	0.00863252	0.00901484	335
3437	69	0.0333023	0.0590416	368
3437	70	0.0398174	0.0196472	925
3437	71	0.0277457	0.0111578	997
3437	72	0.0406247	0.00555377	1235
3437	73	0.0241094	0.0218956	535
3437	74	0.0139933	0.00594846	376
3437	75	0.0262019	0.00997118	260
3437	76	0.0385885	0.0124518	959
3437	77	0.050684	0.00696769	2045
3437	78	0.349725	0.0316026	1949
3437	79	0.042327	0.0103169	1028
3437	80	0.001829	0.00697991	65
3437	81	0.0706625	0.0097467	1284
3437	82	0.023775	0.00937022	560
3437	83	0.0148838	0.00751175	496
3437	84	0.0626025	0.170596	678
3437	85	0.00652452	0.0551353	175
3437	86	0.379578	0.443572	1528
3437	87	0.0355695	0.00755716	1150
3437	88	0.181413	0.684727	1234
3437	89	0.00674273	0.00940152	210
3437	90	0.0170263	0.0316058	305
3437	91	0.0494416	0.0072205	917
3437	92	0.0160804	0.00593947	596
3437	93	0.0464239	0.0107051	1327
3437	94	0.00833262	0.011955	331
3437	95	0.00318659	0.00901305	163
3437	96	0.00282354	0.012746	111
3437	97	0.00652901	0.00754849	298
3437	98	0.00129223	0.00579475	71
3437	99	0.00694934	0.00800559	310
3437	100	0.115232	0.0416478	1030
3437	101	0.0276593	0.00752009	968
3437	102	0.0810005	0.00751276	3177
3437	103	0.00455275	0.00544509	156
3437	104	0.00643932	0.00568976	217
3437	105	0.138125	0.0097477	3037
3437	106	0.317073	0.00852859	5452
3437	107	0.00704304	0.0467878	202
3437	108	0.00454109	0.02562	105
3437	109	0.00746862	0.0142907	375
3437	110	0.0106852	0.0113019	276
3437	111	0.0289491	0.00822062	938
3437	112	0.0286028	0.00977035	835
3437	113	0.0433393	0.00631946	1832
3437	114	0.00361825	0.0125333	151
3437	115	0.021683	0.00752816	587
3437	116	0.00113653	0.0028241	109
3437	117	0.066333	0.0088034	2149
3437	118	0.00835426	0.0102851	307
3437	119	0.0485352	0.0103521	2118
3437	120	0.0611464	0.0296585	891
3437	121	0.00177089	0.00642204	110
3437	122	0.0180902	0.00675313	528
3437	123	0.169547	0.00668004	1086
3437	124	0.00165884	0.010402	46
3437	125	0.0618574	0.00754052	1887
3437	126	0.00177791	0.0350328	67
3437	127	0.0167326	0.00595747	1051
3437	128	0.0121237	0.0141861	278
3437	129	0.0187936	0.0133637	444
3437	130	0.0118721	0.0174709	295
3437	131	0.00238472	0.00536871	123
3437	132	0.0206507	0.0291891	831
3437	133	0.0923615	0.00775918	1584
3437	134	0.0565379	0.0067136	1510
3437	135	0.0036576	0.0103918	85
3437	136	0.00131479	0.00578066	68
3437	137	0.0218305	0.005869	68
3437	138	0.00382333	0.017826	207
3437	139	0.0940051	0.071257	1970
3437	140	0.0701691	0.00887388	1593
3437	141	0.641469	0.00293643	642
3437	142	0.0359743	0.00706588	1117
3437	143	0.0140815	0.00886209	732
3437	144	0.257222	0.64685	815
3437	145	0.0250806	0.00593909	965
3437	146	0.00164903	0.00477072	49
3437	147	0.00837706	0.0063021	323
3437	148	0.0124141	0.00823185	545
3437	149	0.0136255	0.00623217	460
3437	150	0.0789553	0.00571465	2323
3437	151	0.00700653	0.0116994	260
3437	152	0.0311108	0.00978692	807
3437	153	0.0349947	0.00698339	1560
3437	154	0.088628	0.117607	2102
3437	155	0.122328	0.00712135	1306
3437	156	0.0131926	0.0280523	160
3437	157	0.00093816	0.016354	49
3437	158	0.999666	0.000130927	1296
3437	159	0.035529	0.00671591	887
3437	160	0.00225489	0.00711251	46
3437	161	0.022178	0.00542364	511
3437	162	0.0164651	0.013789	328
3437	163	0.00260149	0.00810988	118
3437	164	0.00486317	0.00924357	202
3437	165	0.0204116	0.00708251	630
3437	166	0.015581	0.00935028	652
3437	167	0.113449	0.0517364	2503
3437	168	0.0265832	0.00872234	722
3437	169	0.0741513	0.0206395	1773
3437	170	0.0308509	0.0428729	953
3437	171	0.00133294	0.00963281	43
3437	172	0.0148471	0.0392755	290
3437	173	0.00834401	0.00661515	148
3437	174	0.00628621	0.00562545	214
3437	175	0.0605682	0.0689095	1249
3437	176	0.00229917	0.0465324	62
3437	177	0.0176649	0.00753773	685
3437	178	0.0138975	0.0121315	309
3437	179	0.0800027	0.00615193	1149
3437	180	0.128889	0.0129211	2797
3437	181	0.0657155	0.0583359	2006
3437	182	0.0851234	0.0121755	1986
3437	183	0.00142733	0.00563832	46
3437	184	0.00687167	0.0062149	174
3437	185	0.0338827	0.00925308	1239
3437	186	0.0236623	0.00761225	786
3437	187	0.0286755	0.0080734	1093
3437	188	0.0242511	0.0906623	772
3437	189	0.0320978	0.00588496	630
3437	190	0.00299045	0.00591831	149
3437	191	0.00601458	0.0130561	285
3437	192	0.0907775	0.00619123	2377
3437	193	0.0106657	0.00735809	323
3437	194	0.00677269	0.0438308	177
3437	195	0.0299443	0.00561304	969
3437	196	0.0191959	0.00598851	353
3437	197	0.00363477	0.00937471	136
3437	198	0.00777619	0.0384367	124
3437	199	0.00176966	0.00641889	47
3437	200	0.0207954	0.0100766	548
3437	201	0.0156053	0.0115638	504
3437	202	0.0482195	0.00695581	1033
3437	203	0.0211433	0.00792142	664
3437	204	0.00581812	0.00634715	147
3437	205	0.00216605	0.0147235	100
3437	206	0.864568	0.00954075	7587
3437	207	0.99957	9.76549e-06	15003
3437	208	0.999565	6.09627e-06	8562
3437	209	0.834638	0.00650056	1487
3437	210	0.25827	0.741044	2525
3437	211	0.191767	0.0335611	2817
3437	212	0.189457	0.009439	3833
3437	213	0.0125784	0.00675373	415
3437	214	0.0364899	0.0136916	635
3437	215	0.0023837	0.00541925	47
3437	216	0.0153949	0.00771229	574
3437	217	0.0435503	0.0118102	1690
3437	218	0.0221694	0.00612989	537
3437	219	0.00201005	0.00637565	76
3437	220	0.00349119	0.00909651	125
3437	221	0.00803858	0.00736703	257
3437	222	0.0048928	0.0149804	137
3437	223	0.0268501	0.0187363	667
3437	224	0.0324546	0.00705217	846
3437	225	0.0584304	0.00677242	1905
3437	226	0.0152257	0.0129971	223
3437	228	0.00535771	0.00536951	133
3437	229	0.126813	0.109172	1814
3437	230	0.0168204	0.00621556	609
3437	231	0.0336117	0.00799312	1433
3437	232	0.00477365	0.00855227	236
3437	233	0.0538771	0.046218	1179
3437	234	0.0293554	0.0084779	786
3437	235	0.173525	0.0568377	5186
3437	236	0.00757078	0.00568342	284
3437	237	0.0175464	0.0112336	564
3437	238	0.311001	0.0307608	1138
3437	239	0.00940509	0.0169175	103
3437	240	0.0103014	0.00601454	353
3437	241	0.00170352	0.0148666	113
3437	242	0.0325316	0.0146436	1456
3437	243	0.0141082	0.0274199	527
3437	244	0.0146775	0.0122208	463
3437	245	0.00289784	0.079598	99
3437	246	0.0224835	0.00590583	1088
3437	247	0.00337937	0.00674414	204
3437	248	0.0437431	0.00601412	1260
3437	249	0.0194252	0.008154	450
3437	250	0.00346502	0.00601159	171
3437	251	0.0359325	0.00582433	1136
3437	252	0.0299316	0.064256	958
3437	253	0.0311691	0.0078758	886
3437	254	0.00758097	0.148888	45
3437	255	0.00303597	0.00644542	123
3437	256	0.0437939	0.0111292	1031
3437	257	0.0481484	0.0318968	1220
3437	258	0.136198	0.00631761	3349
3437	259	0.0585147	0.00592432	1389
3437	260	0.0935036	0.0086064	2234
3437	261	0.0288408	0.00806353	811
3437	262	0.0203411	0.00776497	414
3437	263	0.0151046	0.00643182	278
3437	264	0.0377271	0.0149433	1141
3437	265	0.0649319	0.0174232	1333
3437	266	0.0423043	0.0063382	831
3437	267	0.0382354	0.00531207	993
3437	268	0.00433409	0.00673063	143
3437	269	0.0203446	0.00621959	784
3437	270	0.0314929	0.00782607	824
3437	271	0.00862407	0.0243614	304
3437	272	0.025238	0.0123186	988
3437	273	0.00796623	0.0150551	266
3437	274	0.00722384	0.0103475	250
3437	275	0.00847004	0.00717848	477
3437	276	0.00448573	0.00846921	186
3437	277	0.01511	0.00672495	485
3437	278	0.0200846	0.00577292	623
3437	279	0.0279803	0.0114037	913
3437	280	0.0220092	0.025702	480
3437	281	0.0209833	0.00736205	318
3437	282	0.0177147	0.142311	226
3437	283	0.0595523	0.00548522	1903
3437	284	0.0250329	0.0181399	471
3437	285	0.00368069	0.019794	115
3437	286	0.016181	0.0106784	440
3437	287	0.0121804	0.00803957	277
3437	288	0.0261431	0.00859461	407
3437	289	0.0379243	0.0144697	1137
3437	290	0.0135213	0.00743328	368
3437	291	0.0132461	0.00569346	658
3437	292	0.117459	0.00643245	2703
3437	293	0.0628689	0.00563031	1185
3437	294	0.0751055	0.0080161	1703
3437	295	0.00405991	0.00637632	250
3437	296	0.0335527	0.0152753	668
3437	297	0.0614468	0.00740854	1933
3437	298	0.0345768	0.00694786	664
3437	299	0.100746	0.0140712	2265
3437	300	0.00532725	0.0190043	70
3437	301	0.00310562	0.0329388	90
3437	302	0.0133579	0.00559456	565
3437	303	0.0273561	0.00575181	1089
3437	304	0.0485445	0.0284729	1127
3437	305	0.0805184	0.0153221	613
3437	306	0.0516561	0.0439873	929
3437	307	0.00628224	0.0979837	181
3437	308	0.0188789	0.00564276	651
3437	309	0.0144436	0.0387335	420
3437	310	0.0118297	0.00607757	523
3437	311	0.00328123	0.00566927	131
3437	312	0.0242578	0.0108525	650
3437	313	0.00603097	0.00821724	201
3437	314	0.0169772	0.00610427	427
3437	315	0.0034022	0.00542735	107
3437	316	0.0320643	0.00756958	1012
3437	317	0.00691024	0.00890666	225
3437	318	0.050048	0.0150002	1386
3437	319	0.0566609	0.141523	1076
3437	320	0.0135181	0.00590535	492
3437	321	0.0355462	0.00671465	1236
3437	322	0.00404126	0.0163383	50
3437	323	0.0308984	0.00753424	828
3437	324	0.00227117	0.00716801	101
3437	325	0.00217037	0.0138625	100
3437	326	0.00134751	0.00608002	90
3437	327	0.0100949	0.00580779	245
3437	328	0.00119661	0.00877588	59
3437	329	0.0229408	0.00858732	689
3437	330	0.00168919	0.0216066	48
3437	331	0.00602395	0.00883504	184
3437	332	0.00245191	0.00733749	44
3437	333	0.0126519	0.00905094	463
3437	334	0.0309502	0.00605002	852
3437	335	0.00753428	0.00566312	205
3437	336	0.0171738	0.0214851	543
3437	337	0.157745	0.0241122	499
3437	338	0.00242765	0.0124089	138
3437	339	0.0186381	0.00580647	653
3437	340	0.0476793	0.0191339	1530
3437	341	0.00324529	0.00548565	175
3437	342	0.0773539	0.0123647	1234
3437	343	0.0263747	0.00654179	840
3437	344	0.00915621	0.00628594	307
3437	345	0.00525818	0.00595767	153
3437	346	0.0239832	0.0150898	591
3437	347	0.0803386	0.191849	625
3437	348	0.116787	0.0623723	1718
3437	349	0.0121293	0.00641933	291
3437	350	0.00660677	0.0200722	165
3437	351	0.0567812	0.0191873	1506
3437	352	0.0325963	0.0128318	1141
3437	353	0.0175592	0.0100203	362
3437	354	0.0212207	0.0111189	896
3437	355	0.00537226	0.0637492	58
3437	356	0.0123926	0.0119782	526
3437	357	0.0110806	0.00714486	246
3437	358	0.000870454	0.0106076	46
3437	359	0.0891738	0.00805687	2574
3437	360	0.0032895	0.0121033	77
3437	361	0.0144523	0.00849587	468
3437	362	0.0294385	0.0205357	994
3437	363	0.0133555	0.021627	448
3437	364	0.00815135	0.00554231	357
3437	365	0.0561725	0.00871842	1370
3437	366	0.10172	0.0133185	2072
3437	367	0.107661	0.0158753	2801
3437	368	0.0954381	0.0149397	1798
3437	369	0.00456782	0.00608751	224
3437	370	0.0535083	0.00618186	1557
3437	371	0.0292496	0.00578858	746
3437	372	0.0576446	0.00602292	1729
3437	373	0.0591673	0.00911239	1644
3437	374	0.0787141	0.00559827	1687
3437	375	0.0392083	0.251369	783
3437	376	0.0993146	0.00667542	3103
3437	377	0.0430895	0.00579573	1319
3437	378	0.010222	0.00706202	264
3437	379	0.0108528	0.00638242	323
3437	380	0.022102	0.0186584	489
3437	381	0.00116986	0.0154567	40
3437	382	0.00806137	0.00755796	382
3437	383	0.0197489	0.0113632	551
3437	384	0.0082572	0.00820143	204
3437	385	0.000779228	0.00636945	43
3437	386	0.00880512	0.0103377	204
3437	387	0.00424721	0.00587302	63
3437	388	0.000735363	0.0110522	39
3437	389	0.00784684	0.0140585	220
3437	390	0.0882385	0.0308976	1760
3437	391	0.00163674	0.00739047	128
3437	392	0.00500906	0.00785348	211
3437	393	0.0107221	0.0054518	589
3437	394	0.00867076	0.00876606	251
3437	395	0.0099569	0.0103749	163
3437	396	0.901849	0.0174041	3462
3437	397	0.0182913	0.00775122	394
3437	398	0.0692249	0.00644436	949
3437	399	0.00621211	0.0166595	131
3437	400	0.0792366	0.0239331	2040
3437	401	0.00630546	0.00550808	215
3437	402	0.3408	0.00419343	3581
3437	403	0.00328283	0.00952125	145
3437	404	0.0916186	0.0970076	1209
3437	405	0.903049	0.0510679	1792
3437	406	0.0314264	0.00555663	1018
3437	407	0.00167202	0.00676601	90
3437	408	0.204381	0.286165	1422
3437	409	0.019345	0.0743429	396
3437	410	0.0260388	0.00552061	1131
3437	411	0.0209496	0.0416891	547
3437	412	0.00721119	0.0769204	181
3437	413	0.00554175	0.0174728	197
3437	414	0.178755	0.00668012	3993
3437	415	0.0787796	0.0818604	1881
3437	416	0.0168924	0.0063993	660
3437	417	0.00650535	0.00540559	233
3437	418	0.0073205	0.00752984	120
3437	419	0.0110213	0.00620139	498
3437	420	0.022567	0.00804938	1036
3437	421	0.00148244	0.00750225	90
3437	422	0.204785	0.00649628	1258
3437	423	0.0116654	0.0199778	269
3437	424	0.0141935	0.0114649	649
3437	425	0.0656955	0.0107371	2319
3437	426	0.00693693	0.0443689	110
3437	427	0.0086271	0.00534041	416
3437	428	0.00540835	0.0177211	189
3437	429	0.0100196	0.00929571	483
3437	430	0.0181104	0.00694708	420
3437	431	0.0224324	0.00568949	393
3437	432	0.000342207	0.00604056	35
3437	433	0.00314959	0.00805335	209
3437	434	0.00921029	0.00559306	333
3437	435	0.0711983	0.0083466	2213
3437	436	0.0837118	0.00609303	1561
3437	437	0.0349126	0.0128097	975
3437	438	0.00135517	0.021457	45
3437	439	0.0354521	0.00630733	510
3437	440	0.0105897	0.00738242	407
3437	441	0.0104764	0.0057014	295
3437	442	0.00611481	0.00777116	240
3437	443	0.0230414	0.00801992	937
3437	444	0.0509928	0.0229039	1343
3437	445	0.193165	0.00544786	408
3437	446	0.0541411	0.00702678	764
3437	447	0.00227019	0.0148598	46
3437	448	0.00461737	0.00635545	146
3437	449	0.0441138	0.00590836	1546
3437	450	0.0378065	0.0256608	822
3437	451	0.0551655	0.00955524	1029
3437	452	0.0238544	0.006748	638
3437	453	0.00508808	0.0257905	182
3437	454	0.100778	0.0101059	3831
3437	455	0.0274187	0.0220864	676
3437	456	0.0163245	0.04249	289
3437	457	0.0521456	0.00645429	1445
3437	458	0.0316707	0.0128708	1034
3437	459	0.00957531	0.00800894	108
3437	460	0.0706596	0.00749674	2060
3437	461	0.017121	0.00892234	381
3437	462	0.0147515	0.00600178	447
3437	463	0.0161338	0.00552642	517
3437	464	0.0945914	0.0206655	498
3437	465	0.00157787	0.00666911	51
3437	466	0.0181587	0.00685087	405
3437	467	0.0016967	0.0249824	48
3437	468	0.00201556	0.00983946	72
3437	469	0.0115806	0.00624425	451
3437	470	0.00272295	0.00638632	54
3437	471	0.020011	0.00536411	369
3437	472	0.0409415	0.00860685	1747
3437	473	0.0145526	0.0282648	360
3437	474	0.059635	0.00541294	1271
3437	475	0.000948962	0.00740534	52
3437	476	0.0542839	0.0118392	1372
3437	477	0.0235656	0.0067995	501
3437	478	0.0425618	0.00970788	443
3437	479	0.00449193	0.0131303	144
3437	480	0.0033603	0.0295857	91
3437	481	0.00155276	0.0280735	46
3437	482	0.0620894	0.0111534	1936
3437	483	0.00429904	0.0146489	143
3437	484	0.0763504	0.0078975	1936
3437	485	0.00268274	0.00794999	85
3437	486	0.0185693	0.00593157	590
3437	487	0.0325462	0.00647613	1183
3437	488	0.0129561	0.00543882	259
3437	489	0.0070646	0.00554853	266
3437	490	0.0733836	0.00734445	2622
3437	491	0.00480582	0.00753605	197
3437	492	0.0043583	0.00604539	194
3437	493	0.0100734	0.194808	191
3437	494	0.0288944	0.0137665	844
3437	495	0.00723244	0.0589332	172
3437	496	0.301642	0.0153886	294
3437	497	0.00720638	0.940287	484
3437	498	0.0455943	0.0092072	890
3437	499	0.0400533	0.0150706	620
3437	500	0.0164182	0.0154886	245
3437	501	0.0352139	0.107253	650
3437	502	0.0530062	0.0171887	1698
3437	503	0.0729631	0.0323592	1204
3437	504	0.0355158	0.00530194	1002
3437	505	0.0188277	0.0240736	550
3437	506	0.00413441	0.00541107	128
3437	507	0.00345951	0.00627261	174
3437	508	0.00398409	0.0138748	128
3437	509	0.0070447	0.0176304	245
3437	510	0.0134879	0.0254151	184
3437	511	0.0510891	0.0184661	1045
3437	512	0.155623	0.00775228	3603
3437	513	0.00852648	0.0150273	225
3437	514	0.000786951	0.0107915	42
3437	515	0.140703	0.00485021	3484
3437	516	0.0380379	0.0059016	1217
3437	517	0.0106864	0.0066389	342
3437	518	0.00308852	0.0114115	153
3437	519	0.0257257	0.00796406	678
3437	520	0.10949	0.0078182	899
3437	521	0.00326485	0.0127291	100
3437	522	0.0326527	0.0115162	810
3437	523	0.0355609	0.0130932	47
3437	524	0.0192615	0.133072	118
3437	525	0.0578177	0.0076502	2566
3437	526	0.00118641	0.00652393	54
3437	527	0.0032029	0.0106128	111
3437	529	0.0118544	0.00930474	336
3437	530	0.00980299	0.0301405	351
3437	531	0.0145061	0.00751764	397
3437	532	0.014257	0.00640573	531
3437	533	0.00765005	0.0150924	258
3437	534	0.050596	0.0188184	1255
3437	535	0.0172278	0.00846914	532
3437	536	0.02929	0.0160589	621
3437	537	0.00986366	0.088226	234
3437	538	0.0743604	0.227982	413
3437	539	0.0485653	0.0133746	1329
3437	540	0.0379757	0.00844502	1369
3437	541	0.0234659	0.0073903	708
3437	542	0.0232913	0.0248363	471
3437	543	0.00491573	0.0124436	247
3437	544	0.00209617	0.0564395	48
3437	545	0.0016634	0.0116738	63
3437	546	0.0281379	0.0270654	571
3437	547	0.0021174	0.00678924	70
3437	548	0.00652226	0.0076576	196
3437	549	0.00614054	0.00868927	198
3437	550	0.141142	0.85775	4189
3439	1	0.0348239	0.00677794	1986
3439	2	0.00919344	0.0045478	346
3439	3	0.00621374	0.00582973	440
3439	4	0.00402502	0.0118673	50
3439	5	0.0103796	0.09042	227
3439	6	0.00947812	0.00403348	301
3439	7	0.00231298	0.00735929	112
3439	8	0.0044193	0.0192892	290
3439	9	0.00302291	0.0039089	193
3439	10	0.00246104	0.00605908	117
3439	11	0.00178685	0.00360151	117
3439	12	0.0627644	0.463836	1577
3439	13	0.0666205	0.0117088	1630
3439	14	0.000611964	0.0052999	46
3439	15	0.00150761	0.00336862	93
3439	16	0.375592	0.518184	881
3439	17	0.00694726	0.00400013	381
3439	18	0.213175	0.00248228	6379
3439	19	0.00209163	0.00815583	88
3439	20	0.0580572	0.00824248	1736
3439	21	0.0934571	0.00429268	403
3439	22	0.138053	0.00383668	2952
3439	23	0.0103395	0.0121148	325
3439	24	0.0949438	0.0187495	3164
3439	25	0.0317077	0.00669863	704
3439	26	0.0193257	0.00417986	1007
3439	27	0.0281704	0.00792863	738
3439	28	0.0118486	0.00479621	691
3439	29	0.0012089	0.00445756	85
3439	30	0.0150681	0.0837686	400
3439	31	0.024939	0.0353412	558
3439	32	0.0740553	0.0061285	2182
3439	33	0.00471713	0.00958514	60
3439	34	0.218784	0.00253647	6724
3439	35	0.101737	0.0129963	2910
3439	36	0.0269097	0.00366744	472
3439	38	0.0275063	0.0508323	635
3439	39	0.00389087	0.00661861	233
3439	40	0.00380797	0.00338393	242
3439	41	0.00493094	0.00361431	303
3439	42	0.0120558	0.00409782	556
3439	43	0.00121993	0.00556901	48
3439	44	0.00215002	0.00408011	131
3439	45	0.0330773	0.00534646	1536
3439	46	0.0133955	0.0031384	800
3439	47	0.0126381	0.00343648	223
3439	48	0.0684401	0.00315844	2628
3439	49	0.186483	0.00558226	616
3439	50	0.0154756	0.00386283	570
3439	51	0.0115232	0.00496592	767
3439	52	0.0357742	0.00464021	1931
3439	53	0.00481588	0.0114962	280
3439	54	0.0102977	0.00379693	468
3439	55	0.116423	0.632323	672
