## Supplementary material for "Genome-wide meta-analysis of insomnia in over 2.3 million individuals implicates involvement of specific biological pathways through gene-prioritization": Suppl Tables (part 8 of 14)

### Sheet: Table 14. Loci colocalization (continued)
Supplementary Table 14. Colocalization of 554 insomnia risk loci with 350 traits. ID: GWAS ATLAS ID matches with Table S40, locus: index of insomnia risk loci, h3.pp: posterior probability of H3 (both traits showed significant associations but with different causal SNPs), h4.pp: posterior probability of H4 (traits share the same (single) causal SNP), #SNPs: Number of SNPs used for the analysis in the locus.
3439	56	0.209822	0.00670688	3230
3439	57	0.0232765	0.00550028	1402
3439	58	0.00384234	0.00316239	186
3439	59	0.0368717	0.0118012	1293
3439	60	0.00321636	0.003557	122
3439	61	0.00553551	0.00363681	284
3439	62	0.0163391	0.00361984	602
3439	63	0.00165571	0.00394149	96
3439	64	0.166524	0.00494371	725
3439	65	0.0368939	0.00374664	659
3439	66	0.0301187	0.0037672	439
3439	67	0.00112807	0.00321156	83
3439	68	0.0227764	0.00693947	334
3439	69	0.0107142	0.198334	368
3439	70	0.0154887	0.00798955	925
3439	71	0.107103	0.0532515	997
3439	72	0.0627897	0.0165673	1235
3439	73	0.0198294	0.00536203	535
3439	74	0.019969	0.0437647	376
3439	75	0.00973978	0.0061243	260
3439	76	0.0255007	0.00379928	959
3439	77	0.0929639	0.021237	2045
3439	78	0.0452835	0.00524118	1949
3439	79	0.032763	0.00638523	1026
3439	80	0.00151195	0.00673704	65
3439	81	0.0282808	0.00966133	1284
3439	82	0.00713073	0.00397759	560
3439	83	0.0278102	0.00415489	495
3439	84	0.0183058	0.0068164	677
3439	85	0.00312754	0.00704398	175
3439	86	0.0694271	0.00630342	1527
3439	87	0.0304087	0.0126981	1150
3439	88	0.0315225	0.0149946	1220
3439	89	0.0062026	0.0100083	210
3439	90	0.00585849	0.0297871	305
3439	91	0.0201683	0.00526032	917
3439	92	0.0170932	0.00368187	596
3439	93	0.0283731	0.00846269	1325
3439	94	0.00568876	0.00355033	331
3439	95	0.00568672	0.00626231	163
3439	96	0.00810583	0.0279277	111
3439	97	0.00394288	0.0072473	297
3439	98	0.00133503	0.00900826	71
3439	99	0.00860899	0.00305761	310
3439	100	0.0236118	0.00475335	1030
3439	101	0.0170591	0.00441773	968
3439	102	0.134366	0.135445	3177
3439	103	0.00368724	0.0106317	156
3439	104	0.0124602	0.031118	217
3439	105	0.103541	0.00448457	3035
3439	106	0.285258	0.00396715	5449
3439	107	0.00476341	0.00399039	202
3439	108	0.00219456	0.0103552	105
3439	109	0.00958495	0.0114212	375
3439	110	0.0243874	0.0235746	276
3439	111	0.0172861	0.00331462	937
3439	112	0.0132995	0.00330444	834
3439	113	0.236882	0.138183	1831
3439	114	0.00231716	0.00344463	151
3439	115	0.021685	0.00364134	586
3439	116	0.000958001	0.0055781	108
3439	117	0.0562549	0.00691228	2147
3439	118	0.00735228	0.0055917	306
3439	119	0.156139	0.833165	2118
3439	120	0.0212802	0.00576509	891
3439	121	0.00250458	0.0133248	110
3439	122	0.0130904	0.00432808	527
3439	123	0.0340241	0.00410338	1086
3439	124	0.00476725	0.00820037	46
3439	125	0.0489117	0.00399867	1886
3439	126	0.0018027	0.00380567	67
3439	127	0.0160442	0.00334529	1051
3439	128	0.00490594	0.00535829	278
3439	129	0.00826577	0.0382288	444
3439	130	0.0145042	0.020832	295
3439	131	0.00132124	0.00574382	123
3439	132	0.0196051	0.00405615	831
3439	133	0.187531	0.0065378	1584
3439	134	0.025486	0.00405835	1510
3439	135	0.00115333	0.00738239	85
3439	136	0.000716729	0.0120815	68
3439	137	0.00110196	0.00600088	68
3439	138	0.00208063	0.00405082	207
3439	139	0.0539596	0.00496015	1969
3439	140	0.0263663	0.00653069	1593
3439	141	0.0119943	0.00656234	642
3439	142	0.0196812	0.00458035	1117
3439	143	0.0209757	0.00435749	732
3439	144	0.187818	0.014631	814
3439	145	0.0211484	0.0211116	964
3439	146	0.00119377	0.0368872	49
3439	147	0.00834276	0.0175278	323
3439	148	0.0122612	0.00436188	544
3439	149	0.00951291	0.00366322	460
3439	150	0.0531352	0.0237815	2323
3439	151	0.0132953	0.00348352	260
3439	152	0.0145978	0.0035139	807
3439	153	0.0367425	0.00389363	1560
3439	154	0.0365879	0.0134981	2102
3439	155	0.160397	0.0584767	1306
3439	156	0.00257099	0.00378365	160
3439	157	0.00242605	0.259184	49
3439	158	0.0537767	0.00805125	1293
3439	159	0.0246308	0.0141583	887
3439	160	0.00184022	0.0179115	46
3439	161	0.0154977	0.00304245	511
3439	162	0.00723723	0.00678257	328
3439	163	0.00156143	0.00491282	118
3439	164	0.00212774	0.00973737	202
3439	165	0.0120345	0.00713384	630
3439	166	0.0117779	0.0046577	652
3439	167	0.0974544	0.00433025	2502
3439	168	0.0132104	0.00435056	722
3439	169	0.0548583	0.00324308	1773
3439	170	0.0285235	0.00409618	950
3439	171	0.000873681	0.00970973	43
3439	172	0.0116122	0.00419021	290
3439	173	0.00303829	0.00375003	148
3439	174	0.00595906	0.00307033	214
3439	175	0.0635526	0.0699655	1249
3439	176	0.00113295	0.00282697	62
3439	177	0.0292587	0.00602089	685
3439	178	0.00941128	0.00565017	309
3439	179	0.0663502	0.00352188	1149
3439	180	0.104499	0.00298521	2797
3439	181	0.805614	0.00289566	2006
3439	182	0.10125	0.00458054	1985
3439	183	0.00164634	0.0146937	46
3439	184	0.00238082	0.00325525	174
3439	185	0.0183142	0.00362655	1239
3439	186	0.0151712	0.00568226	786
3439	187	0.0321221	0.0161419	1093
3439	188	0.0160223	0.00609182	772
3439	189	0.029221	0.00317421	630
3439	190	0.00325111	0.0100671	149
3439	191	0.00491907	0.00689935	285
3439	192	0.0383718	0.00333336	2375
3439	193	0.0164398	0.00319415	323
3439	194	0.00396885	0.00687859	177
3439	195	0.0169459	0.00309983	969
3439	196	0.00857918	0.00592761	353
3439	197	0.00356235	0.00463071	136
3439	198	0.00217506	0.0032865	124
3439	199	0.00129292	0.00586447	47
3439	200	0.0240176	0.0335376	548
3439	201	0.0126943	0.00689418	503
3439	202	0.050881	0.00745409	1032
3439	203	0.0151862	0.00867951	664
3439	204	0.00466847	0.00582604	147
3439	205	0.00300914	0.00389245	100
3439	206	0.199597	0.00285501	7584
3439	207	0.384463	0.0109301	15001
3439	208	0.315264	0.00257962	8562
3439	209	0.0196943	0.00294142	1487
3439	210	0.106417	0.0334716	2524
3439	211	0.0674319	0.0128913	2817
3439	212	0.108487	0.00546824	3830
3439	213	0.00872664	0.00448199	415
3439	214	0.0147672	0.0126141	633
3439	215	0.000975288	0.00472992	47
3439	216	0.00993983	0.00693376	574
3439	217	0.0835884	0.00363856	1690
3439	218	0.00983098	0.00388724	537
3439	219	0.00169048	0.00760022	76
3439	220	0.0031597	0.0146764	125
3439	221	0.00474485	0.00767909	257
3439	222	0.00270259	0.0109634	137
3439	223	0.0145143	0.00366073	667
3439	224	0.0272882	0.00383362	846
3439	225	0.0588183	0.0235247	1905
3439	226	0.00437713	0.00328928	222
3439	228	0.00941943	0.00850301	133
3439	229	0.753043	0.00135807	1806
3439	230	0.0152066	0.00522342	609
3439	231	0.0344831	0.0128313	1432
3439	232	0.00753302	0.00415922	236
3439	233	0.116175	0.00394389	1179
3439	234	0.0225592	0.0147814	786
3439	235	0.370103	0.0142222	5185
3439	236	0.00615506	0.00333729	284
3439	237	0.327891	0.00566521	564
3439	238	0.0273039	0.00767451	1138
3439	239	0.00151946	0.00472789	103
3439	240	0.0132864	0.00565013	353
3439	241	0.00221044	0.00797146	113
3439	242	0.0177858	0.00498292	1455
3439	243	0.0148286	0.013223	526
3439	244	0.00817094	0.00478427	463
3439	245	0.00339775	0.00467712	99
3439	246	0.0185065	0.00331857	1088
3439	247	0.00259202	0.00578484	204
3439	248	0.0199869	0.00347482	1259
3439	249	0.00752833	0.0046017	449
3439	250	0.00246189	0.00331971	171
3439	251	0.0180376	0.0508561	1136
3439	252	0.0706626	0.0132726	958
3439	253	0.0174192	0.00435967	886
3439	254	0.000899533	0.0031455	45
3439	255	0.00377542	0.032424	123
3439	256	0.0248838	0.00702139	1031
3439	257	0.0332524	0.00422085	1219
3439	258	0.0739062	0.00636007	3346
3439	259	0.035495	0.00361911	1389
3439	260	0.0699003	0.0028826	2233
3439	261	0.998874	0.000247676	809
3439	262	0.0157689	0.00700503	414
3439	263	0.0100846	0.0032832	278
3439	264	0.0274286	0.0148967	1141
3439	265	0.0321045	0.00407731	1333
3439	266	0.0450355	0.00365828	831
3439	267	0.0233093	0.00324885	993
3439	268	0.0168979	0.0030353	143
3439	269	0.0107797	0.00332698	784
3439	270	0.0412547	0.0282415	824
3439	271	0.00550902	0.00316459	304
3439	272	0.0285433	0.00356552	988
3439	273	0.00915108	0.00803929	266
3439	274	0.0085128	0.00351369	250
3439	275	0.00559665	0.0054367	477
3439	276	0.00273214	0.00308169	186
3439	277	0.0168465	0.00893007	484
3439	278	0.0169807	0.00888034	623
3439	279	0.0207556	0.00456601	913
3439	280	0.0128015	0.00342034	480
3439	281	0.00690592	0.0034204	318
3439	282	0.00429609	0.0180574	226
3439	283	0.109787	0.00541853	1903
3439	284	0.0181558	0.0169737	471
3439	285	0.00552864	0.00691714	115
3439	286	0.0108801	0.00729523	440
3439	287	0.0160662	0.0445524	277
3439	288	0.0280865	0.00464394	407
3439	289	0.144284	0.00636751	1137
3439	290	0.0231768	0.0516738	368
3439	291	0.0107922	0.00921928	658
3439	292	0.121375	0.00373167	2701
3439	293	0.0370085	0.0066099	1185
3439	294	0.0377008	0.00434187	1703
3439	295	0.0109929	0.0914203	250
3439	296	0.0171549	0.00304413	668
3439	297	0.0378037	0.00420998	1922
3439	298	0.00970528	0.0039358	664
3439	299	0.0383306	0.0193636	2265
3439	300	0.00384871	0.00436937	70
3439	301	0.0213031	0.00395517	90
3439	302	0.0116151	0.00594655	565
3439	303	0.0239082	0.0128488	1089
3439	304	0.0366946	0.00682983	1127
3439	305	0.00984735	0.0201429	613
3439	306	0.014506	0.00405345	929
3439	307	0.00254601	0.00353364	180
3439	308	0.0151994	0.0247335	651
3439	309	0.00724841	0.0228631	420
3439	310	0.0118274	0.00334815	523
3439	311	0.0234546	0.0909525	131
3439	312	0.0603913	0.00730244	650
3439	313	0.00541553	0.00425852	201
3439	314	0.00979061	0.00331684	427
3439	315	0.00428569	0.128649	107
3439	316	0.0250322	0.0138138	1012
3439	317	0.00542333	0.00327777	225
3439	318	0.0268347	0.0272238	1386
3439	319	0.0240177	0.0145693	1076
3439	320	0.0231376	0.00320996	492
3439	321	0.435592	0.0265862	1236
3439	322	0.000792472	0.00708259	50
3439	323	0.0187196	0.00710512	828
3439	324	0.0022718	0.00794807	100
3439	325	0.00141957	0.0364768	100
3439	326	0.000644539	0.00358608	90
3439	327	0.00712228	0.0221772	245
3439	328	0.0005255	0.00562584	59
3439	329	0.203942	0.00627156	689
3439	330	0.000959771	0.0277098	48
3439	331	0.0040305	0.0363583	184
3439	332	0.00162031	0.00671558	44
3439	333	0.0279981	0.00556873	463
3439	334	0.048494	0.0894833	852
3439	335	0.00564065	0.00530668	205
3439	336	0.0115905	0.00841401	543
3439	337	0.00732527	0.0103107	499
3439	338	0.0209344	0.661981	138
3439	339	0.0117987	0.00508732	653
3439	340	0.0565919	0.0028902	1530
3439	341	0.00197291	0.00303414	175
3439	342	0.0239967	0.0198996	1234
3439	343	0.0237698	0.00945604	838
3439	344	0.00883699	0.0636663	307
3439	345	0.00424309	0.0310465	153
3439	346	0.185745	0.00896045	591
3439	347	0.0582519	0.0160043	625
3439	348	0.999247	0.000205388	1718
3439	349	0.00653955	0.00982889	291
3439	350	0.00494568	0.0046553	165
3439	351	0.111752	0.0513906	1506
3439	352	0.0235624	0.00489914	1141
3439	353	0.00888059	0.00321951	362
3439	354	0.0301743	0.0112468	896
3439	355	0.00729871	0.00909479	58
3439	356	0.012254	0.00784057	526
3439	357	0.00754272	0.00366726	246
3439	358	0.000783038	0.00684236	46
3439	359	0.081086	0.0219557	2573
3439	360	0.000946904	0.00530897	77
3439	361	0.0187637	0.0030304	468
3439	362	0.0960443	0.462837	994
3439	363	0.00725707	0.00564783	448
3439	364	0.0130528	0.0743929	357
3439	365	0.0339936	0.00903428	1370
3439	366	0.0459706	0.00581637	2072
3439	367	0.0602446	0.00663668	2799
3439	368	0.0890017	0.00662309	1798
3439	369	0.0072254	0.00387619	224
3439	370	0.0345876	0.00316217	1556
3439	371	0.017615	0.0129415	745
3439	372	0.0712709	0.00334723	1725
3439	373	0.0429773	0.00530961	1644
3439	374	0.0428445	0.00477182	1682
3439	375	0.0191455	0.00486307	783
3439	376	0.0734088	0.00420812	3103
3439	377	0.0335279	0.00379588	1319
3439	378	0.00631971	0.0208417	264
3439	379	0.0802582	0.919684	323
3439	380	0.00883979	0.0105231	489
3439	381	0.000840524	0.0125273	40
3439	382	0.00528156	0.00380056	382
3439	383	0.0478041	0.00693509	551
3439	384	0.00737752	0.00816114	204
3439	385	0.000378845	0.00286014	43
3439	386	0.0143687	0.00556781	204
3439	387	0.000898043	0.00359399	63
3439	388	0.00115053	0.00822759	39
3439	389	0.00311383	0.00505504	220
3439	390	0.0343955	0.0114528	1760
3439	391	0.00140555	0.0091107	128
3439	392	0.00346548	0.0093021	211
3439	393	0.0096643	0.0078863	589
3439	394	0.00560488	0.00338541	251
3439	395	0.00337796	0.0123541	163
3439	396	0.112935	0.00552944	3462
3439	397	0.00783211	0.00367023	394
3439	398	0.0279514	0.00446237	949
3439	399	0.00209697	0.00339845	131
3439	400	0.0488472	0.00658454	2040
3439	401	0.00491556	0.00361971	215
3439	402	0.121264	0.0849155	3581
3439	403	0.00182996	0.00467937	145
3439	404	0.0241068	0.0290861	1209
3439	405	0.930301	0.00740769	1791
3439	406	0.383876	0.00191815	1017
3439	407	0.00163133	0.00390935	90
3439	408	0.0490127	0.00399358	1422
3439	409	0.00681319	0.00423313	396
3439	410	0.0158123	0.00442987	1131
3439	411	0.012599	0.00414484	547
3439	412	0.00284686	0.00446196	181
3439	413	0.00168454	0.00316065	197
3439	414	0.0850077	0.00503092	3988
3439	415	0.0406732	0.0089535	1881
3439	416	0.0581834	0.0580437	660
3439	417	0.00770682	0.0481431	233
3439	418	0.00168834	0.944971	120
3439	419	0.010301	0.00409194	498
3439	420	0.0159268	0.0034482	1036
3439	421	0.00116101	0.00397174	90
3439	422	0.020887	0.00390244	1258
3439	423	0.00901604	0.0100814	269
3439	424	0.0227097	0.0130808	649
3439	425	0.0587561	0.003244	2318
3439	426	0.00644744	0.0167992	110
3439	427	0.00802154	0.00397182	416
3439	428	0.00452118	0.00436259	189
3439	429	0.010298	0.00965615	483
3439	430	0.0050188	0.00357541	420
3439	431	0.00943367	0.0124972	393
3439	432	0.000347027	0.00275425	35
3439	433	0.00867304	0.0042773	209
3439	434	0.00709479	0.00355434	333
3439	435	0.0655725	0.00560255	2213
3439	436	0.04188	0.0133344	1561
3439	437	0.037829	0.00838616	975
3439	438	0.000511003	0.0026776	45
3439	439	0.0182126	0.00815257	510
3439	440	0.0325016	0.00339935	407
3439	441	0.00695478	0.00788973	295
3439	442	0.0037074	0.00400108	240
3439	443	0.011996	0.00424784	937
3439	444	0.0917808	0.0212514	1343
3439	445	0.00704249	0.00309314	408
3439	446	0.0374205	0.269914	764
3439	447	0.00301357	0.0222427	46
3439	448	0.00386284	0.0112199	146
3439	449	0.136964	0.00773385	1545
3439	450	0.0387236	0.00692983	822
3439	451	0.0150403	0.00434677	1029
3439	452	0.032619	0.00476246	638
3439	453	0.00281184	0.00547158	182
3439	454	0.193864	0.00339468	3831
3439	455	0.0193728	0.00599635	676
3439	456	0.00692385	0.0131777	289
3439	457	0.122724	0.00602186	1445
3439	458	0.054053	0.0055289	1034
3439	459	0.00399003	0.0157579	108
3439	460	0.0845777	0.0140221	2060
3439	461	0.0524998	0.0244012	381
3439	462	0.00890569	0.00685529	447
3439	463	0.0133005	0.013833	515
3439	464	0.0106523	0.00341759	498
3439	465	0.00197226	0.0223805	51
3439	466	0.0134667	0.00983194	405
3439	467	0.00122888	0.00379603	48
3439	468	0.00173925	0.0420756	72
3439	469	0.00919274	0.0131674	451
3439	470	0.00111636	0.00685937	54
3439	471	0.00776582	0.00529566	369
3439	472	0.0380564	0.003312	1746
3439	473	0.00894066	0.0138248	360
3439	474	0.0525845	0.00329916	1271
3439	475	0.000515479	0.0095386	52
3439	476	0.0554075	0.00545539	1372
3439	477	0.00860811	0.00344033	501
3439	478	0.00663175	0.00311076	443
3439	479	0.0042801	0.00764258	144
3439	480	0.00166023	0.0055002	91
3439	481	0.0004811	0.00349567	46
3439	482	0.0424801	0.00372457	1936
3439	483	0.00420156	0.0192726	143
3439	484	0.0474148	0.0035294	1935
3439	485	0.00116841	0.00298029	85
3439	486	0.0156456	0.0173163	590
3439	487	0.0246525	0.00376639	1183
3439	488	0.0216789	0.00324027	259
3439	489	0.0113823	0.00836772	264
3439	490	0.0480583	0.00385438	2622
3439	491	0.0021356	0.00448086	197
3439	492	0.0026715	0.0046655	194
3439	493	0.00304248	0.0136033	191
3439	494	0.0393155	0.00470099	843
3439	495	0.00285666	0.00343371	172
3439	496	0.00722382	0.0108529	294
3439	497	0.0161359	0.0250351	484
3439	498	0.0215976	0.00434291	887
3439	499	0.0155494	0.0063165	620
3439	500	0.00477178	0.00616065	245
3439	501	0.0173549	0.00315698	650
3439	502	0.0278652	0.00321781	1698
3439	503	0.206319	0.0118802	1204
3439	504	0.0258486	0.00660464	1002
3439	505	0.0126104	0.0037532	549
3439	506	0.00182769	0.0114504	128
3439	507	0.00437858	0.0030774	174
3439	508	0.00595797	0.0134659	128
3439	509	0.00555182	0.00547241	245
3439	510	0.00621574	0.00470022	184
3439	511	0.0522645	0.00402583	1045
3439	512	0.0789881	0.00335048	3603
3439	513	0.00297092	0.00306103	225
3439	514	0.000889744	0.00455246	42
3439	515	0.111296	0.00277094	3484
3439	516	0.041167	0.00474369	1217
3439	517	0.00640328	0.00359302	341
3439	518	0.00289883	0.0074434	153
3439	519	0.015752	0.00472054	678
3439	520	0.0247847	0.020777	898
3439	521	0.00217908	0.00757706	100
3439	522	0.0262433	0.0050038	809
3439	523	0.000812976	0.0306314	47
3439	524	0.00256844	0.00593374	117
3439	525	0.0593489	0.00476921	2566
3439	526	0.000654256	0.00666554	54
3439	527	0.0232151	0.00544557	111
3439	529	0.0060641	0.00508007	336
3439	530	0.00543551	0.00422591	351
3439	531	0.00828377	0.027217	397
3439	532	0.012165	0.00462401	531
3439	533	0.0122485	0.00297308	258
3439	534	0.631531	0.0175436	1255
3439	535	0.00763815	0.00562671	532
3439	536	0.0146177	0.00528985	621
3439	537	0.0102677	0.00799463	234
3439	538	0.00647994	0.00910532	413
3439	539	0.0486549	0.0040143	1329
3439	540	0.0241262	0.00407839	1368
3439	541	0.0151972	0.00589519	708
3439	542	0.0113439	0.00518275	471
3439	543	0.00696425	0.0099341	247
3439	544	0.000808307	0.0189375	48
3439	545	0.000785294	0.00356587	63
3439	546	0.0168732	0.00501802	571
3439	547	0.000683992	0.00344554	70
3439	548	0.00594902	0.0244473	196
3439	549	0.0085071	0.0125961	198
3439	550	0.232737	0.00430365	4186
3440	1	0.129195	0.00210292	2104
3440	2	0.995857	0.000360983	356
3440	3	0.0303607	0.0109079	593
3440	4	0.000355128	0.00670365	50
3440	5	0.258918	0.74106	242
3440	6	0.978813	0.000196527	306
3440	7	0.00281946	0.00313703	132
3440	8	0.467061	0.00120439	297
3440	9	0.00261491	0.001979	199
3440	10	0.00363263	0.00311877	125
3440	11	0.554585	0.437811	124
3440	12	0.840517	0.14088	1641
3440	13	0.340915	0.0085066	1800
3440	14	0.0011416	0.037127	46
3440	15	0.00561613	0.994038	99
3440	16	0.0244704	0.975529	930
3440	17	0.0200575	0.0104964	406
3440	18	0.973039	0.0269613	6789
3440	19	0.00424284	0.67643	99
3440	20	1.70586e-06	0.999998	1845
3440	21	0.0989689	0.901001	432
3440	22	0.105058	0.00192871	3368
3440	23	0.0184598	0.00234186	358
3440	24	0.999999	8.85883e-07	3451
3440	25	0.0380511	0.00274023	708
3440	26	0.837614	0.00196139	1197
3440	27	0.711333	0.265491	751
3440	28	0.999032	3.34958e-06	831
3440	29	0.00431306	0.00321385	91
3440	30	0.0318507	0.00680881	416
3440	31	0.0744246	0.00190261	589
3440	32	0.994026	4.75508e-05	2553
3440	33	0.00286659	0.0046492	64
3440	34	0.999998	1.31813e-08	7629
3440	35	0.183053	0.0062039	3898
3440	36	0.995668	0.00432498	496
3440	38	0.356249	0.639975	728
3440	39	0.0996921	0.190008	243
3440	40	0.0439786	0.00823724	253
3440	41	0.0259138	0.00925529	311
3440	42	0.784639	0.000824796	568
3440	43	0.000667187	0.00924637	48
3440	44	0.0012717	0.00319872	137
3440	45	0.113385	0.605251	1647
3440	46	0.0991298	0.90081	878
3440	47	0.00409033	0.00326685	240
3440	48	0.905142	0.000196953	2820
3440	49	0.0397757	0.00791972	691
3440	50	0.0149135	0.00187502	605
3440	51	0.99305	0.0016749	838
3440	52	0.0637279	0.00501658	2231
3440	53	0.0148715	0.00475333	302
3440	54	0.99757	0.00243015	492
3440	55	0.0344241	0.00676954	696
3440	56	0.548729	0.00319007	3544
3440	57	0.0739776	0.00371621	1452
3440	58	0.00764206	0.00220929	198
3440	59	0.399385	0.117574	1626
3440	60	0.000670782	0.00346253	122
3440	61	0.00607437	0.00600353	294
3440	62	0.0304337	0.0684776	761
3440	63	0.00517379	0.00156046	104
3440	64	0.0623896	0.923991	737
3440	65	0.999999	4.45823e-09	675
3440	66	0.0438286	0.0246959	507
3440	67	0.00121155	0.00319644	85
3440	68	0.00652379	0.00341777	371
3440	69	0.155468	0.00243031	401
3440	70	0.0289124	0.00602688	940
3440	71	0.0459645	0.00314241	1032
3440	72	0.359064	0.638623	1340
3440	73	0.40203	0.597947	542
3440	74	0.0648312	0.00457397	404
3440	75	0.038475	0.204518	281
3440	76	0.0661555	0.142307	995
3440	77	0.148387	0.00415119	2194
3440	78	0.083473	0.0136698	2041
3440	79	0.173286	0.00191058	1063
3440	80	0.00107276	0.00266081	66
3440	81	0.0701839	0.929815	1364
3440	82	0.0322495	0.00247804	695
3440	83	0.0222398	0.00921178	548
3440	84	0.0169694	0.00533718	789
3440	85	0.00328254	0.00165256	206
3440	86	0.79257	0.205267	1656
3440	87	0.605326	0.3703	1202
3440	88	0.121488	0.00237776	1380
3440	89	0.261736	0.687422	222
3440	90	0.00412179	0.00311508	306
3440	91	0.330396	0.0154362	978
3440	92	0.0104401	0.00705555	645
3440	93	0.0280737	0.00282254	1425
3440	94	0.028417	0.971501	453
3440	95	0.00148535	0.00189801	165
3440	96	0.00129436	0.00468304	112
3440	97	0.0076425	0.0163767	328
3440	98	0.000787252	0.00935503	74
3440	99	0.0377255	0.0835337	314
3440	100	0.0308048	0.0020298	1157
3440	101	0.0414105	0.502694	1043
3440	102	0.849896	0.081016	3423
3440	103	0.973225	0.00833937	161
3440	104	0.0140999	0.00173486	249
3440	105	0.989343	0.00250641	3419
3440	106	0.999978	2.16829e-05	6471
3440	107	0.0254161	0.0316178	207
3440	108	0.0017615	0.00480836	110
3440	109	0.997713	4.12808e-05	392
3440	110	0.038821	0.0197821	316
3440	111	0.0457133	0.00197558	993
3440	112	0.042722	0.00170844	929
3440	113	0.998255	0.000111972	2123
3440	114	0.907142	0.0917228	179
3440	115	0.334068	0.00775848	618
3440	116	0.000504832	0.000945807	119
3440	117	0.00193791	0.998059	2410
3440	118	0.00925182	0.0124346	355
3440	119	0.153427	0.0022151	2355
3440	120	0.180823	0.00261915	965
3440	121	0.00333175	0.00280221	112
3440	122	0.158531	0.00168554	542
3440	123	0.0237638	0.00246461	1156
3440	124	0.00170517	0.00161315	46
3440	125	0.684629	0.0340668	2209
3440	126	0.035767	0.00297605	76
3440	127	0.017328	0.00479094	1127
3440	128	0.0436426	0.00416081	287
3440	129	0.291773	0.701003	643
3440	130	0.0207887	0.9792	301
3440	131	0.00102759	0.00178894	125
3440	132	0.100345	0.017004	874
3440	133	0.159354	0.00266951	1715
3440	134	0.103171	0.0259278	1625
3440	135	0.000930705	0.0102656	85
3440	136	0.00311534	0.20843	75
3440	137	0.00521649	0.23794	72
3440	138	0.00158316	0.00306507	208
3440	139	0.99995	5.00163e-05	2232
3440	140	0.318447	0.00193342	1802
3440	141	0.109786	0.00437799	740
3440	142	0.498919	0.424402	1265
3440	143	0.0319728	0.00316573	769
3440	144	0.779121	0.000953938	846
3440	145	0.150329	0.0169026	1143
3440	146	0.000574523	0.0255708	50
3440	147	0.00554947	0.0152091	340
3440	148	0.1351	0.767645	611
3440	149	0.342577	0.657418	510
3440	150	0.913598	0.000591845	2511
3440	151	0.112743	0.472267	263
3440	152	0.0323133	0.00185596	944
3440	153	0.0520124	0.00261348	1764
3440	154	0.920851	0.0791493	2465
3440	155	0.00116032	0.99884	1578
3440	156	0.0180187	0.00179419	178
3440	157	0.01537	0.00544114	50
3440	158	0.194496	0.0268629	1545
3440	159	0.13451	0.852244	1078
3440	160	0.00100692	0.00488679	49
3440	161	0.0106835	0.00351109	554
3440	162	0.0134518	0.00157945	377
3440	163	0.00263587	0.00221793	119
3440	164	0.231087	0.0027461	203
3440	165	0.48983	0.00654922	671
3440	166	0.0255526	0.00565585	712
3440	167	0.190143	0.00253997	2680
3440	168	0.713743	0.000577976	814
3440	169	0.183918	0.00582234	1947
3440	170	0.249482	0.743993	1013
3440	171	0.0175132	0.656305	51
3440	172	0.0121658	0.00394839	320
3440	173	0.00401964	0.0234909	167
3440	174	0.00721259	0.0122822	225
3440	175	1	6.55711e-14	1442
3440	176	0.00213279	0.00208051	64
3440	177	0.0244179	0.00189241	710
3440	178	0.770763	0.000544149	374
3440	179	0.035746	0.00186285	1244
3440	180	0.216587	0.164687	3055
3440	181	0.913029	0.0815892	2396
3440	182	0.377616	0.00242825	2119
3440	183	0.00130946	0.0206152	49
3440	184	0.0323449	0.00844232	201
3440	185	0.0287906	0.0112611	1353
3440	186	0.0176982	0.00274864	858
3440	187	0.0277898	0.00983675	1156
3440	188	0.0270798	0.00152174	869
3440	189	0.282447	0.376514	677
3440	190	0.00423022	0.00725508	149
3440	191	0.0107903	0.010524	294
3440	192	0.0890406	0.00197092	2692
3440	193	0.0142346	0.0201428	334
3440	194	0.00465271	0.00354297	200
3440	195	0.717477	0.282521	1036
3440	196	0.00641034	0.00194224	376
3440	197	0.00230517	0.00249112	147
3440	198	0.00105322	0.0130017	124
3440	199	0.00107731	0.0463006	48
3440	200	0.060922	0.0408454	566
3440	201	0.0112461	0.0119537	524
3440	202	0.168813	0.0202893	1191
3440	203	0.144253	0.711099	744
3440	204	0.00448157	0.0018623	162
3440	205	0.00168305	0.0130056	102
3440	206	0.00352578	0.996474	8804
3440	207	0.999927	7.32035e-05	16395
3440	208	0.324026	0.675835	9407
3440	209	0.306646	0.634878	1502
3440	210	0.999975	4.8861e-08	2949
3440	211	0.770011	0.229989	3141
3440	212	0.33319	0.00216862	4309
3440	213	0.0107127	0.0032131	466
3440	214	0.9979	0.00210012	780
3440	215	0.00721147	0.00521608	48
3440	216	0.0184564	0.0364177	599
3440	217	0.337546	0.28794	1974
3440	218	0.239559	0.0547745	556
3440	219	0.00209408	0.0473218	79
3440	220	0.00853847	0.284535	147
3440	221	0.00508459	0.00520186	274
3440	222	0.0441882	0.301711	151
3440	223	0.026222	0.00199035	820
3440	224	0.0338183	0.00222789	912
3440	225	0.141475	0.858395	2143
3440	226	0.846742	0.153007	236
3440	228	0.00220681	0.00213907	137
3440	229	0.998488	8.3443e-05	2094
3440	230	0.0592404	0.223026	651
3440	231	0.221595	0.778193	1509
3440	232	0.00261465	0.00294557	240
3440	233	0.488368	0.510546	1407
3440	234	0.997003	0.000260391	864
3440	235	0.405559	0.00649535	5702
3440	236	0.289288	0.436446	298
3440	237	0.0620556	0.0105171	648
3440	238	0.02674	0.00168226	1304
3440	239	0.00206318	0.00162345	105
3440	240	0.0168217	0.970523	377
3440	241	0.0885513	0.0109081	121
3440	242	0.148279	0.352206	1983
3440	243	0.061795	0.0133878	553
3440	244	0.228634	0.770374	470
3440	245	0.00289214	0.0466705	100
3440	246	0.0397012	0.545791	1114
3440	247	0.00472986	0.00653042	228
3440	248	0.0556871	0.00199356	1429
3440	249	0.0248437	0.975143	481
3440	250	0.192324	0.3249	180
3440	251	0.0372716	0.00297312	1289
3440	252	0.0213337	0.00242603	1081
3440	253	0.0215026	0.00155928	911
3440	254	0.00334729	0.0018133	45
3440	255	0.02027	0.0176521	191
3440	256	0.119665	0.865448	1106
3440	257	0.0286564	0.00207687	1344
3440	258	0.97773	0.000141022	3751
3440	259	0.733167	0.00898544	1648
3440	260	0.999696	6.3028e-06	2581
3440	261	0.105755	0.00549564	887
3440	262	0.147111	0.0138747	438
3440	263	0.00450925	0.00531126	287
3440	264	0.0870541	0.00508295	1294
3440	265	0.227518	0.00360443	1531
3440	266	0.0435888	0.00169328	905
3440	267	0.122491	0.418099	1054
3440	268	0.0044763	0.0484815	149
3440	269	0.055532	0.00318327	859
3440	270	0.0502423	0.0726601	863
3440	271	0.0141327	0.00313606	334
3440	272	0.0166447	0.626504	1147
3440	273	0.0150955	0.12746	303
3440	274	0.0243339	0.00202283	252
3440	275	0.325425	0.00288124	520
3440	276	0.880078	0.119908	186
3440	277	0.012019	0.00227767	535
3440	278	0.0436936	0.00284313	649
3440	279	0.0298907	0.0059519	946
3440	280	0.554827	0.00134619	533
3440	281	0.0512701	0.00165439	356
3440	282	0.386178	0.330508	232
3440	283	0.976038	0.0223517	2313
3440	284	0.00565681	0.994278	525
3440	285	0.0023626	0.684397	123
3440	286	0.0483119	0.00345121	486
3440	287	0.0051026	0.00941257	295
3440	288	0.238725	0.213656	508
3440	289	0.999449	0.000493535	1279
3440	290	0.0307671	0.00217117	413
3440	291	0.0429617	0.00257109	703
3440	292	0.110626	0.0019431	3380
3440	293	0.0797168	0.907103	1332
3440	294	0.515251	0.00397924	1892
3440	295	0.0278262	0.634964	264
3440	296	0.0282571	0.00286246	699
3440	297	0.100144	0.00184057	2183
3440	298	0.339405	0.00221888	693
3440	299	0.0206379	0.00399205	2292
3440	300	0.010399	0.00443328	73
3440	301	0.00245628	0.0558079	97
3440	302	0.0277454	0.00168005	634
3440	303	0.0823608	0.119818	1188
3440	304	0.0690624	0.00600832	1225
3440	305	0.0122289	0.00463685	658
3440	306	0.0998165	0.0308317	951
3440	307	0.00105821	0.00205138	181
3440	308	0.0545281	0.00416417	716
3440	309	0.00790071	0.00428223	452
3440	310	0.0197471	0.00260851	617
3440	311	0.00155952	0.00520287	133
3440	312	0.0498198	0.00556111	729
3440	313	0.472796	0.240822	228
3440	314	0.036689	0.0109205	437
3440	315	0.0179757	0.0753442	111
3440	316	0.466046	0.0975831	1111
3440	317	0.0842663	0.318828	240
3440	318	0.456805	0.000906149	1554
3440	319	0.999534	0.00046568	1112
3440	320	0.0120568	0.0150138	508
3440	321	0.992421	0.00021322	1303
3440	322	0.82983	0.0107141	56
3440	323	0.0351491	0.00242383	848
3440	324	0.0130096	0.0116391	126
3440	325	0.00101106	0.00169377	102
3440	326	0.0172861	0.982607	100
3440	327	0.0378249	0.748712	259
3440	328	0.000404471	0.00617491	59
3440	329	0.0151148	0.00374571	712
3440	330	0.00185021	0.00792693	52
3440	331	0.0528935	0.655522	197
3440	332	0.0519799	0.168776	46
3440	333	0.0310449	0.00335984	509
3440	334	0.150906	0.849094	973
3440	335	0.0600063	0.299021	223
3440	336	0.00675334	0.0686519	569
3440	337	0.0137055	0.00427674	576
3440	338	0.00914904	0.00188184	257
3440	339	0.0383632	0.284889	689
3440	340	0.0377222	0.00626043	1661
3440	341	0.00479726	0.00648526	186
3440	342	0.287172	0.00422312	1309
3440	343	0.0265918	0.969899	925
3440	344	0.559863	0.074843	326
3440	345	0.818845	0.000414208	166
3440	346	0.0225602	0.0134829	743
3440	347	0.387547	0.011504	658
3440	348	0.193826	0.806138	2015
3440	349	0.0667552	0.00317132	335
3440	350	0.00266781	0.00153773	175
3440	351	0.077704	0.234921	1643
3440	352	0.919367	0.00040474	1183
3440	353	0.0856422	0.489658	450
3440	354	0.0247344	0.00782921	1032
3440	355	0.0576755	0.912359	60
3440	356	0.0361652	0.00209791	570
3440	357	0.00287689	0.00198308	254
3440	358	0.0052424	0.0056114	46
3440	359	0.761065	0.0109453	2800
3440	360	0.00375579	0.00452171	77
3440	361	0.204821	0.248211	547
3440	362	0.0434561	0.00171924	1075
3440	363	0.00987175	0.00210116	491
3440	364	0.00514974	0.00239557	395
3440	365	0.0651699	0.0134044	1567
3440	366	0.143818	0.0195387	2398
3440	367	0.981389	0.00301992	3063
3440	368	1	5.00198e-09	1973
3440	369	0.294782	0.314815	246
3440	370	0.0788465	0.0154867	1738
3440	371	0.0495126	0.00183988	856
3440	372	1	8.80911e-11	2034
3440	373	0.994581	0.000263999	1733
3440	374	0.118681	0.00213478	2125
3440	375	0.0754421	0.00177829	819
3440	376	0.135256	0.00493106	3343
3440	377	0.0366277	0.00185126	1497
3440	378	0.0104393	0.0123212	325
3440	379	0.0222246	0.00457655	331
3440	380	0.0195535	0.338518	556
3440	381	0.000534466	0.00212575	42
3440	382	0.369892	0.190699	398
3440	383	0.999627	8.64475e-05	578
3440	384	0.0125621	0.0408396	205
3440	385	0.000817647	0.00286725	43
3440	386	0.0944642	0.00318106	214
3440	387	0.0265112	0.945759	65
3440	388	0.00134364	0.00493164	51
3440	389	0.046975	0.0595148	230
3440	390	0.0574808	0.00154204	2265
3440	391	0.709593	0.120835	161
3440	392	0.00675362	0.00514532	246
3440	393	0.0613898	0.00272859	620
3440	394	0.0146765	0.00171064	261
3440	395	0.146657	0.0102318	168
3440	396	0.470012	0.502454	3906
3440	397	0.0118367	0.00179407	438
3440	398	0.560736	0.00094138	1192
3440	399	0.611385	0.388614	133
3440	400	0.804335	0.0862183	2426
3440	401	0.00301118	0.00164355	231
3440	402	0.366324	0.00292526	3902
3440	403	0.03859	0.961293	145
3440	404	0.985237	0.0138732	1327
3440	405	0.995629	0.00426659	1990
3440	406	0.889764	0.000199052	1084
3440	407	0.0238867	0.0855651	91
3440	408	1	1.0114e-09	1682
3440	409	0.919448	0.0387261	428
3440	410	0.808554	0.000720583	1206
3440	411	0.0098244	0.0028889	561
3440	412	0.00194932	0.00223872	185
3440	413	0.00162474	0.00255639	205
3440	414	1	8.95445e-14	4681
3440	415	0.174439	0.169399	2077
3440	416	0.0139375	0.00392563	740
3440	417	0.00448815	0.00331369	247
3440	418	0.00100113	0.00284228	122
3440	419	0.024	0.00200737	557
3440	420	0.0256527	0.00248608	1190
3440	421	0.00310529	0.972292	94
3440	422	0.0904785	0.0542481	1709
3440	423	0.00638669	0.00193295	285
3440	424	0.961012	0.0293765	687
3440	425	0.148405	0.85123	2434
3440	426	0.00506868	0.0236863	125
3440	427	0.0752735	0.902382	504
3440	428	0.00327104	0.0366061	193
3440	429	0.00707676	0.00965802	508
3440	430	0.066034	0.315799	440
3440	431	0.942853	0.0568909	421
3440	432	0.00843709	0.983056	35
3440	433	0.00300832	0.778344	209
3440	434	0.0511235	0.00277264	341
3440	435	0.440475	0.026063	2791
3440	436	0.0988351	0.0126896	1783
3440	437	0.383297	0.0226368	1197
3440	438	0.00113941	0.0172577	46
3440	439	0.0103011	0.0297567	519
3440	440	0.011449	0.010596	436
3440	441	0.997344	0.00251991	350
3440	442	0.025056	0.342708	249
3440	443	0.0156056	0.0017896	989
3440	444	0.854466	0.142586	1399
3440	445	0.382642	0.0159472	419
3440	446	0.240992	0.0869535	865
3440	447	0.00579431	0.00188294	50
3440	448	0.00342912	0.00442769	159
3440	449	0.999808	0.000106876	1618
3440	450	0.714276	0.234929	862
3440	451	0.860444	0.127645	1103
3440	452	0.0145437	0.00675509	696
3440	453	0.00133302	0.00213765	185
3440	454	0.785725	0.000430532	3972
3440	455	0.32504	0.673915	765
3440	456	0.202423	0.753647	313
3440	457	0.0309253	0.00209222	1495
3440	458	0.988165	0.000460951	1155
3440	459	0.455433	0.528361	127
3440	460	0.954379	9.49876e-05	2430
3440	461	0.394128	0.605455	404
3440	462	0.935245	0.00171495	543
3440	463	0.879147	0.0212789	679
3440	464	0.02061	0.168014	520
3440	465	0.000893134	0.0246667	51
3440	466	0.802617	0.000570489	480
3440	467	0.000681345	0.0222905	49
3440	468	0.96856	0.000105351	74
3440	469	0.711862	0.0980802	463
3440	470	0.997585	9.85377e-05	69
3440	471	0.0248516	0.00747087	424
3440	472	0.650042	0.000647175	1856
3440	473	0.0163735	0.983623	375
3440	474	0.0628329	0.00303642	1408
3440	475	0.0474431	0.951117	55
3440	476	0.0306722	0.969328	1465
3440	477	0.0338333	0.0017699	531
3440	478	0.0296681	0.970332	463
3440	479	0.00217685	0.00181564	150
3440	480	0.00163179	0.00190113	97
3440	481	0.00806122	0.00212261	48
3440	482	0.346723	0.00122514	2123
3440	483	0.00221176	0.00220659	143
3440	484	0.387918	0.0567111	2134
3440	485	0.0244509	0.017058	91
3440	486	0.00868072	0.0016414	658
3440	487	0.038057	0.0216748	1282
3440	488	0.0157678	0.00183075	290
3440	489	0.0137248	0.00163613	297
3440	490	0.723727	0.000990219	2912
3440	491	0.00133972	0.00207234	200
3440	492	0.93638	0.000326926	221
3440	493	0.0118682	0.0018413	196
3440	494	0.0657912	0.00733759	882
3440	495	0.00955058	0.00218865	175
3440	496	0.930475	0.0664422	356
3440	497	0.0411233	0.0121503	520
3440	498	0.959706	0.000172104	1166
3440	499	0.769907	0.228928	695
3440	500	0.0388128	0.871193	340
3440	501	0.989079	1.81974e-05	717
3440	502	0.999941	1.92498e-07	1904
3440	503	0.0867568	0.00238192	1301
3440	504	0.131523	0.0041183	1053
3440	505	0.137009	0.862359	675
3440	506	0.0022087	0.00250681	129
3440	507	0.00382864	0.00409418	189
3440	508	0.00993552	0.00309087	129
3440	509	0.0311909	0.00227415	267
3440	510	0.00319539	0.00177035	191
3440	511	0.0459184	0.00595748	1129
3440	512	0.999106	0.000292549	3842
3440	513	0.00441919	0.00149284	255
3440	514	0.000815072	0.00223587	51
3440	515	0.538032	0.199998	3964
3440	516	0.285706	0.00226904	1357
3440	517	0.0262037	0.0574784	366
3440	518	0.0635434	0.252727	155
3440	519	0.0293091	0.0110179	779
3440	520	0.0450377	0.0280622	958
3440	521	0.00263151	0.035671	115
3440	522	0.155019	0.00355082	958
3440	523	0.00117978	0.127962	48
3440	524	0.00197661	0.0149377	121
3440	525	0.113842	0.0413223	2803
3440	526	0.000410477	0.00455486	55
3440	527	0.0256384	0.974311	116
3440	529	0.132605	0.259461	348
3440	530	0.0087522	0.00312955	408
3440	531	0.0917979	0.0569441	411
3440	532	0.640832	0.285073	562
3440	533	0.250418	0.00138028	401
3440	534	0.607623	0.0218831	1368
3440	535	0.0188954	0.00466617	562
3440	536	0.971546	0.000132799	692
3440	537	0.0764672	0.0292822	264
3440	538	0.0476263	0.356666	526
3440	539	0.0254281	0.00189358	1365
3440	540	0.24277	0.75723	1451
3440	541	0.184433	0.815412	744
3440	542	0.166133	0.0733385	544
3440	543	0.0101204	0.133785	249
3440	544	0.000702595	0.00159838	49
3440	545	0.00977931	0.00182775	63
3440	546	0.122094	0.877904	610
3440	547	0.00113832	0.00230739	71
3440	548	0.0133784	0.0972499	222
3440	549	0.00420242	0.00508777	211
3440	550	0.999999	9.62625e-09	4995
3441	1	0.236611	0.00182981	2104
3441	2	0.0495041	0.775765	356
3441	3	0.0144324	0.00597884	593
3441	4	0.000498789	0.00472688	50
3441	5	0.0350593	0.964775	242
3441	6	0.0126419	0.00248195	306
3441	7	0.168755	0.00410957	132
3441	8	0.00545424	0.00179213	297
3441	9	0.0921063	0.00223212	199
3441	10	0.00169356	0.00320157	125
3441	11	0.327788	0.667712	124
3441	12	0.962467	0.0162334	1641
3441	13	0.836947	0.0752408	1800
3441	14	0.000301178	0.00431932	46
3441	15	0.00567973	0.993971	99
3441	16	0.0308378	0.969103	930
3441	17	0.0146037	0.00866019	406
3441	18	0.0400836	0.959916	6788
3441	19	0.00447936	0.738399	99
3441	20	0.000421824	0.999578	1845
3441	21	0.0970764	0.90283	432
3441	22	0.0807581	0.001995	3368
3441	23	0.00791717	0.00184224	358
3441	24	0.999999	9.32536e-07	3451
3441	25	0.073802	0.00406595	708
3441	26	0.0410067	0.00151071	1197
3441	27	0.0710967	0.218052	751
3441	28	0.998985	4.87493e-05	831
3441	29	0.00527255	0.0259539	91
3441	30	0.0188833	0.00648202	416
3441	31	0.0181602	0.00167067	589
3441	32	0.948913	0.000342989	2553
3441	33	0.00105489	0.00544438	64
3441	34	0.995912	5.87997e-05	7628
3441	35	0.534953	0.0306028	3898
3441	36	0.995614	0.00437957	496
3441	38	0.284116	0.712556	728
3441	39	0.00434608	0.00874679	243
3441	40	0.00706428	0.00193352	253
3441	41	0.992684	0.000293761	311
3441	42	0.957732	0.000104177	568
3441	43	0.000655668	0.00310748	48
3441	44	0.00116082	0.00168222	137
3441	45	0.0561817	0.0894353	1647
3441	46	0.118136	0.880752	878
3441	47	0.00409155	0.00166261	240
3441	48	0.392237	0.0906774	2820
3441	49	0.686525	0.181165	691
3441	50	0.0131204	0.00251722	605
3441	51	0.728568	0.0926366	838
3441	52	0.0512585	0.00287398	2231
3441	53	0.018977	0.0331904	302
3441	54	0.995759	0.00424117	492
3441	55	0.126558	0.230512	696
3441	56	0.356177	0.00208584	3544
3441	57	0.0237817	0.00263073	1452
3441	58	0.00570337	0.00207905	198
3441	59	0.186831	0.0336077	1626
3441	60	0.000797228	0.00249977	122
3441	61	0.0243815	0.00162084	294
3441	62	0.0191793	0.00809436	761
3441	63	0.0173768	0.00208477	104
3441	64	0.0713549	0.674897	737
3441	65	0.504733	0.000992191	675
3441	66	0.0167115	0.0145409	507
3441	67	0.000671231	0.00188655	85
3441	68	0.00702036	0.00190409	371
3441	69	0.075589	0.00241606	401
3441	70	0.696662	0.23751	940
3441	71	0.0388898	0.00815256	1032
3441	72	0.828353	0.0755348	1340
3441	73	0.599041	0.345454	542
3441	74	0.0197914	0.00190998	404
3441	75	0.0097903	0.0382366	281
3441	76	0.0229056	0.00380727	995
3441	77	0.986341	0.00774942	2194
3441	78	0.244624	0.0381214	2041
3441	79	0.103202	0.00376574	1063
3441	80	0.000605835	0.00421915	66
3441	81	0.0663244	0.933498	1364
3441	82	0.0871617	0.00878302	695
3441	83	0.274597	0.725162	548
3441	84	0.257736	0.552966	789
3441	85	0.00386665	0.00164553	206
3441	86	0.999996	1.41018e-07	1656
3441	87	0.228502	0.0111662	1202
3441	88	0.570563	0.149932	1380
3441	89	0.00789261	0.0102959	222
3441	90	0.00895008	0.0240459	306
3441	91	0.116824	0.010488	978
3441	92	0.00886683	0.0040479	645
3441	93	0.0308611	0.0111373	1425
3441	94	0.0203959	0.0886271	452
3441	95	0.00120297	0.00259161	165
3441	96	0.00114709	0.00218485	112
3441	97	0.00520543	0.0472879	328
3441	98	0.000551065	0.00214122	74
3441	99	0.00513006	0.00297353	314
3441	100	0.0170596	0.0135264	1157
3441	101	0.0371132	0.962887	1043
3441	102	0.0595232	0.899166	3423
3441	103	0.0485182	0.00177125	161
3441	104	0.01736	0.0023057	249
3441	105	0.999954	3.99986e-05	3419
3441	106	0.999508	0.000491756	6471
3441	107	0.887421	0.0348137	207
3441	108	0.00186964	0.00442195	110
3441	109	0.770522	0.201391	392
3441	110	0.57429	0.0367385	316
3441	111	0.996176	0.000299334	993
3441	112	0.0300322	0.00323294	929
3441	113	0.998347	2.03352e-05	2123
3441	114	0.536971	0.0861896	179
3441	115	0.0443996	0.00208071	618
3441	116	0.000508811	0.000780736	118
3441	117	0.0560603	0.942677	2410
3441	118	0.00717916	0.00603804	355
3441	119	0.089138	0.00250498	2355
3441	120	0.0458823	0.00407066	965
3441	121	0.023072	0.0134836	112
3441	122	0.284191	0.00210949	542
3441	123	0.0246039	0.00472166	1156
3441	124	0.000299448	0.00164488	46
3441	125	0.202284	0.00440314	2209
3441	126	0.891966	0.061141	76
3441	127	0.721694	0.273817	1127
3441	128	0.0365537	0.310671	287
3441	129	0.240189	0.732322	643
3441	130	0.0195218	0.979083	301
3441	131	0.000859893	0.00154488	125
3441	132	0.0335133	0.177088	874
3441	133	0.0819176	0.00968632	1715
3441	134	0.0219314	0.00253143	1625
3441	135	0.0010912	0.0124241	85
3441	136	0.000691589	0.00379199	75
3441	137	0.0113781	0.888081	72
3441	138	0.00294367	0.00873329	208
3441	139	0.511959	0.402987	2232
3441	140	0.980873	0.00902828	1802
3441	141	0.0234036	0.00250361	740
3441	142	0.274389	0.564589	1265
3441	143	0.0538506	0.00292521	769
3441	144	0.639162	0.184524	846
3441	145	0.25829	0.00323891	1143
3441	146	0.000732651	0.00171997	50
3441	147	0.00651567	0.00385971	340
3441	148	0.28137	0.718324	611
3441	149	0.0491038	0.945638	510
3441	150	0.0701123	0.0101153	2511
3441	151	0.257804	0.129355	263
3441	152	0.0523798	0.00525379	944
3441	153	0.043521	0.00220584	1764
3441	154	0.00064413	0.999356	2465
3441	155	0.151211	0.00212148	1578
3441	156	0.0243556	0.00237835	178
3441	157	0.0041316	0.00308327	50
3441	158	0.0521608	0.0123726	1545
3441	159	0.351035	0.518401	1077
3441	160	0.00164218	0.00310667	49
3441	161	0.0109496	0.00505923	554
3441	162	0.0177315	0.00246632	377
3441	163	0.00128187	0.00200994	119
3441	164	0.0291997	0.00208537	203
3441	165	0.0303454	0.00571671	671
3441	166	0.0225964	0.00183469	712
3441	167	0.0611918	0.00348772	2680
3441	168	0.977049	0.00905942	814
3441	169	0.433439	0.283296	1947
3441	170	0.246648	0.74863	1013
3441	171	0.210321	0.480571	51
3441	172	0.00675179	0.00523974	320
3441	173	0.00196633	0.00377265	167
3441	174	0.00627305	0.00575569	225
3441	175	1	6.27036e-12	1442
3441	176	0.00145727	0.00182355	64
3441	177	0.0140042	0.00202671	710
3441	178	0.0552934	0.00320078	374
3441	179	0.0362025	0.00255345	1244
3441	180	0.148852	0.0329025	3055
3441	181	0.670967	0.324674	2396
3441	182	0.217332	0.00295191	2119
3441	183	0.000538964	0.00458922	49
3441	184	0.00581383	0.00165473	201
3441	185	0.0345743	0.00566929	1353
3441	186	0.017804	0.0037968	858
3441	187	0.0287884	0.00374039	1156
3441	188	0.0284095	0.00773368	869
3441	189	0.050236	0.629697	677
3441	190	0.0054923	0.00412776	149
3441	191	0.00853522	0.0140609	294
3441	192	0.148257	0.00524139	2692
3441	193	0.0505912	0.238988	334
3441	194	0.0109327	0.00180339	200
3441	195	0.110809	0.889157	1036
3441	196	0.00767986	0.00190116	376
3441	197	0.00226066	0.00287609	147
3441	198	0.00187035	0.0344704	124
3441	199	0.001071	0.00606194	48
3441	200	0.0106909	0.00250227	566
3441	201	0.0125507	0.00679345	524
3441	202	0.66064	0.0835724	1191
3441	203	0.529067	0.445186	744
3441	204	0.00755981	0.00208968	162
3441	205	0.00069733	0.00331791	102
3441	206	0.00428674	0.995713	8802
3441	207	0.997419	0.00257608	16392
3441	208	0.998511	0.00106061	9407
3441	209	0.572704	0.0306392	1500
3441	210	0.999909	3.03661e-05	2949
3441	211	0.805382	0.194618	3141
3441	212	0.127842	0.00530105	4309
3441	213	0.00736589	0.00233746	466
3441	214	0.163442	0.308833	780
3441	215	0.0373794	0.372846	48
3441	216	0.0563622	0.241733	599
3441	217	0.946553	0.0171284	1973
3441	218	0.0225707	0.126911	556
3441	219	0.00273617	0.0251843	79
3441	220	0.00838861	0.381297	147
3441	221	0.00488241	0.00358852	274
3441	222	0.00398532	0.0054756	151
3441	223	0.0232778	0.00510025	820
3441	224	0.0606357	0.00200118	912
3441	225	0.0766994	0.0297506	2143
3441	226	0.999752	0.000112276	236
3441	228	0.00133806	0.00171747	137
3441	229	0.853796	0.000653785	2094
3441	230	0.00968457	0.0181353	651
3441	231	0.137615	0.526936	1509
3441	232	0.00150287	0.00295527	240
3441	233	0.488439	0.511553	1406
3441	234	0.244568	0.684645	864
3441	235	0.203223	0.00687029	5701
3441	236	0.0191336	0.965117	298
3441	237	0.176752	0.00353933	648
3441	238	0.0286636	0.00190375	1304
3441	239	0.00201762	0.0034752	105
3441	240	0.03049	0.800535	377
3441	241	0.157712	0.14892	121
3441	242	0.168609	0.613084	1983
3441	243	0.0435113	0.287964	553
3441	244	0.183351	0.811337	470
3441	245	0.00142113	0.0316025	100
3441	246	0.0239965	0.158777	1114
3441	247	0.00437576	0.0151302	228
3441	248	0.0300363	0.0016646	1428
3441	249	0.0281681	0.00439424	481
3441	250	0.216552	0.720516	180
3441	251	0.0386493	0.0599113	1289
3441	252	0.0225702	0.00275367	1081
3441	253	0.0276154	0.00627994	911
3441	254	0.00223333	0.00187256	45
3441	255	0.0357117	0.00269102	191
3441	256	0.0972469	0.895801	1106
3441	257	0.0247163	0.00323512	1343
3441	258	0.998939	0.000321562	3751
3441	259	0.408941	0.00193756	1648
3441	260	0.972989	0.000165023	2581
3441	261	0.0472988	0.00149299	887
3441	262	0.0109491	0.00293286	438
3441	263	0.0168256	0.00731737	287
3441	264	0.0279848	0.0235158	1294
3441	265	0.092457	0.00378292	1531
3441	266	0.022869	0.0136854	905
3441	267	0.0583703	0.100505	1054
3441	268	0.029156	0.948877	149
3441	269	0.238077	0.00340233	859
3441	270	0.0285254	0.0176247	863
3441	271	0.0148748	0.00165983	334
3441	272	0.0118217	0.673174	1147
3441	273	0.00402227	0.00163539	303
3441	274	0.0197473	0.00512403	252
3441	275	0.0258953	0.00430262	520
3441	276	0.367959	0.632041	186
3441	277	0.0121738	0.00166211	535
3441	278	0.0532445	0.00211539	649
3441	279	0.106853	0.00185218	946
3441	280	0.0887457	0.00181886	533
3441	281	0.00433546	0.00285815	356
3441	282	0.570385	0.414289	232
3441	283	0.429188	0.570371	2313
3441	284	0.0209348	0.948196	525
3441	285	0.00279197	0.147731	123
3441	286	0.0176483	0.00705245	486
3441	287	0.00632532	0.0213803	295
3441	288	0.236374	0.121331	508
3441	289	0.999879	6.38146e-05	1279
3441	290	0.0108632	0.00218174	413
3441	291	0.0144591	0.00640009	703
3441	292	0.111157	0.00278342	3380
3441	293	0.177565	0.737736	1331
3441	294	0.15624	0.00404859	1892
3441	295	0.00456354	0.00912728	264
3441	296	0.0175152	0.00195998	699
3441	297	0.719625	0.000584825	2183
3441	298	0.545368	0.00189496	693
3441	299	0.0450819	0.0124705	2292
3441	300	0.00524595	0.00250162	73
3441	301	0.000937827	0.00667432	97
3441	302	0.0537688	0.00197152	634
3441	303	0.148901	0.0256151	1188
3441	304	0.14239	0.00253254	1225
3441	305	0.026816	0.00291721	658
3441	306	0.241784	0.00984223	951
3441	307	0.00116872	0.00276575	181
3441	308	0.685651	0.112414	716
3441	309	0.531989	0.461527	452
3441	310	0.0192899	0.00519299	617
3441	311	0.00224804	0.00439753	133
3441	312	0.217358	0.760685	729
3441	313	0.537806	0.432188	228
3441	314	0.23084	0.00411971	437
3441	315	0.00321807	0.0243318	111
3441	316	0.962121	0.00498777	1111
3441	317	0.412649	0.285558	240
3441	318	0.880128	0.00348758	1554
3441	319	0.962523	0.00137058	1112
3441	320	0.13026	0.869014	508
3441	321	0.993914	4.90295e-05	1303
3441	322	0.0251447	0.0723539	56
3441	323	0.111577	0.0704794	848
3441	324	0.063534	0.0391604	126
3441	325	0.00122713	0.00187874	102
3441	326	0.0190351	0.980848	100
3441	327	0.0311751	0.562619	259
3441	328	0.948231	0.00951002	59
3441	329	0.0306314	0.003241	712
3441	330	0.00158595	0.0161209	52
3441	331	0.0640824	0.0236771	197
3441	332	0.000503297	0.00478146	46
3441	333	0.81561	0.000603996	509
3441	334	0.0510988	0.948901	973
3441	335	0.00994133	0.0486173	223
3441	336	0.0106709	0.0162633	569
3441	337	0.0132651	0.0023998	576
3441	338	0.0161676	0.00164029	257
3441	339	0.0153718	0.0017454	689
3441	340	0.937263	0.025111	1661
3441	341	0.00313407	0.00155309	186
3441	342	0.0303384	0.00754135	1309
3441	343	0.0107483	0.989204	925
3441	344	0.0282625	0.971275	326
3441	345	0.568433	0.000992644	166
3441	346	0.0194535	0.0454663	740
3441	347	0.76711	0.0973829	658
3441	348	0.416092	0.193786	2015
3441	349	0.745101	0.000566037	335
3441	350	0.00353085	0.00169327	175
3441	351	0.00541371	0.989956	1643
3441	352	0.265806	0.00169748	1183
3441	353	0.022891	0.3415	450
3441	354	0.0345717	0.00478846	1032
3441	355	0.010533	0.459301	60
3441	356	0.0214248	0.0126732	570
3441	357	0.00235617	0.00188033	254
3441	358	0.000365626	0.00420566	46
3441	359	0.815673	0.154474	2800
3441	360	0.000783694	0.00423657	77
3441	361	0.0129131	0.00190579	547
3441	362	0.0274955	0.00197098	1075
3441	363	0.0822633	0.684766	491
3441	364	0.00438206	0.00337522	395
3441	365	0.135664	0.00184695	1567
3441	366	0.0989802	0.0615545	2398
3441	367	0.99921	0.000173123	3063
3441	368	0.999909	9.07472e-05	1973
3441	369	0.0310057	0.868765	246
3441	370	0.0799623	0.920021	1738
3441	371	0.0384381	0.0017191	855
3441	372	0.999991	8.65314e-06	2034
3441	373	0.0352752	0.0064145	1733
3441	374	0.0942354	0.00157498	2125
3441	375	0.186387	0.00652391	819
3441	376	0.652404	0.0073208	3343
3441	377	0.0216611	0.00261343	1497
3441	378	0.011599	0.00579736	325
3441	379	0.838609	0.0136486	331
3441	380	0.00245436	0.995237	556
3441	381	0.000686063	0.00446742	42
3441	382	0.828399	0.150109	398
3441	383	0.953945	0.00126471	578
3441	384	0.124842	0.590386	205
3441	385	0.000416176	0.00233743	43
3441	386	0.00568122	0.00334894	214
3441	387	0.0124386	0.830424	65
3441	388	0.00498529	0.00197258	51
3441	389	0.0206919	0.00175701	230
3441	390	0.356415	0.00160642	2265
3441	391	0.290386	0.392737	161
3441	392	0.00801791	0.0099332	246
3441	393	0.373068	0.00102174	620
3441	394	0.0232812	0.00256316	261
3441	395	0.00306093	0.00289544	168
3441	396	0.490476	0.014523	3906
3441	397	0.00909569	0.00210572	438
3441	398	0.734776	0.000968587	1192
3441	399	0.00254789	0.00345499	133
3441	400	0.973843	0.00278706	2426
3441	401	0.00573688	0.00161174	231
3441	402	0.522003	0.0278119	3902
3441	403	0.0197942	0.980145	145
3441	404	0.303509	0.0204711	1327
3441	405	0.118877	0.745662	1990
3441	406	0.082778	0.00222269	1084
3441	407	0.0127427	0.203808	91
3441	408	1	1.53007e-09	1682
3441	409	0.0671224	0.932878	428
3441	410	0.0547586	0.00172841	1206
3441	411	0.0104511	0.00223766	561
3441	412	0.00167692	0.00228958	185
3441	413	0.00221114	0.0122327	205
3441	414	1	1.8371e-10	4681
3441	415	0.0463733	0.0143855	2077
3441	416	0.0193094	0.00229701	740
3441	417	0.00377815	0.00868779	247
3441	418	0.000911961	0.00361629	122
3441	419	0.0107729	0.00166267	557
3441	420	0.0269588	0.0016255	1190
3441	421	0.00300342	0.99673	94
3441	422	0.122178	0.162705	1709
3441	423	0.0442845	0.0190598	285
3441	424	0.130073	0.0530362	687
3441	425	0.124957	0.561685	2434
3441	426	0.00912063	0.0139608	125
3441	427	0.847436	0.0804567	504
3441	428	0.00402914	0.0809771	193
3441	429	0.00651125	0.0038396	508
3441	430	0.130603	0.537208	440
3441	431	0.902816	0.0966651	421
3441	432	0.000485605	0.01096	35
3441	433	0.0028148	0.993883	209
3441	434	0.115169	0.00852294	341
3441	435	0.230706	0.0209879	2791
3441	436	0.0848672	0.00190423	1783
3441	437	0.587311	0.290771	1192
3441	438	0.000441486	0.00472106	46
3441	439	0.0411385	0.418183	519
3441	440	0.0114219	0.00976928	436
3441	441	0.817553	0.172296	350
3441	442	0.00792947	0.00344144	249
3441	443	0.0133388	0.00507752	989
3441	444	0.859079	0.137955	1399
3441	445	0.0206479	0.0276619	419
3441	446	0.491316	0.00143806	865
3441	447	0.00349978	0.00563254	50
3441	448	0.0257721	0.11171	159
3441	449	0.407907	0.587274	1618
3441	450	0.18283	0.444502	862
3441	451	0.633644	0.244347	1103
3441	452	0.0352901	0.0119543	696
3441	453	0.000982965	0.0016124	185
3441	454	0.997496	3.80282e-05	3972
3441	455	0.177192	0.822321	765
3441	456	0.0498071	0.946565	313
3441	457	0.0896634	0.00678863	1495
3441	458	0.999923	2.76469e-05	1155
3441	459	0.384554	0.601756	127
3441	460	0.947886	0.000252842	2430
3441	461	0.89892	0.0999775	404
3441	462	0.497646	0.00803714	543
3441	463	0.0192752	0.00174483	679
3441	464	0.020679	0.00168057	520
3441	465	0.000460858	0.00844576	51
3441	466	0.131312	0.0111111	480
3441	467	0.000681247	0.0036698	49
3441	468	0.00517155	0.0386433	74
3441	469	0.0175511	0.00622048	463
3441	470	0.994199	0.000179893	69
3441	471	0.00603764	0.00161229	424
3441	472	0.560896	0.00230584	1856
3441	473	0.445375	0.27021	375
3441	474	0.0388758	0.0026317	1408
3441	475	0.0217951	0.0948337	55
3441	476	0.181935	0.750658	1464
3441	477	0.00906652	0.0017904	531
3441	478	0.0551357	0.944864	463
3441	479	0.00200808	0.00283415	150
3441	480	0.00334513	0.00242256	97
3441	481	0.0161802	0.00174965	48
3441	482	0.977407	0.000105812	2123
3441	483	0.00191895	0.00208754	143
3441	484	0.0821187	0.00190884	2134
3441	485	0.0017442	0.00495639	91
3441	486	0.0148824	0.00165138	658
3441	487	0.0184524	0.0312919	1282
3441	488	0.0178429	0.00242292	290
3441	489	0.00946126	0.00162921	297
3441	490	0.676093	0.00169364	2912
3441	491	0.00151193	0.00289816	200
3441	492	0.966487	0.000722799	221
3441	493	0.0080818	0.00303453	196
3441	494	0.127006	0.00204268	882
3441	495	0.00432857	0.00233699	175
3441	496	0.0408888	0.0149601	356
3441	497	0.05072	0.00364979	520
3441	498	0.997441	2.14169e-05	1165
3441	499	0.0162486	0.00399913	694
3441	500	0.00914642	0.0356284	340
3441	501	0.0590159	0.940984	717
3441	502	0.0617054	0.938285	1904
3441	503	0.124576	0.00311986	1301
3441	504	0.0334109	0.00319712	1053
3441	505	0.136188	0.863183	675
3441	506	0.000755546	0.00590521	129
3441	507	0.0165158	0.00986587	189
3441	508	0.0121324	0.00195926	129
3441	509	0.00457966	0.00254605	267
3441	510	0.00820245	0.070612	191
3441	511	0.1027	0.0371454	1129
3441	512	0.300584	0.00172151	3842
3441	513	0.00387554	0.00614454	255
3441	514	0.000602963	0.00431267	51
3441	515	0.582786	0.00983862	3964
3441	516	0.247526	0.00191114	1357
3441	517	0.00491902	0.00319954	366
3441	518	0.00450593	0.0650023	155
3441	519	0.0291672	0.376203	779
3441	520	0.998174	0.000947234	958
3441	521	0.00567902	0.00417557	115
3441	522	0.414145	0.0521888	958
3441	523	0.000833997	0.00266439	48
3441	524	0.00404535	0.0342211	121
3441	525	0.925501	0.0561632	2803
3441	526	0.000378137	0.00166896	55
3441	527	0.00427903	0.995721	116
3441	529	0.0101218	0.984408	348
3441	530	0.146079	0.0101545	408
3441	531	0.0384225	0.00690021	411
3441	532	0.0318322	0.0019742	562
3441	533	0.0814148	0.00148874	401
3441	534	0.0537557	0.00447006	1368
3441	535	0.0715803	0.0023238	562
3441	536	0.609895	0.388927	692
3441	537	0.00527942	0.00242729	264
3441	538	0.0350168	0.139923	525
3441	539	0.999996	7.76425e-07	1365
3441	540	0.346467	0.65353	1451
3441	541	0.170119	0.0171533	744
3441	542	0.0482448	0.00183253	544
3441	543	0.517551	0.392061	249
3441	544	0.00149267	0.00792638	49
3441	545	0.0055524	0.00210545	63
3441	546	0.481709	0.518286	610
3441	547	0.000560435	0.00210903	71
3441	548	0.0756089	0.918558	222
3441	549	0.0145351	0.00851315	211
3441	550	0.998379	0.0016199	4995
3442	1	0.259111	0.00144326	2104
3442	2	0.759696	0.146259	356
3442	3	0.0161079	0.00807699	593
3442	4	0.000436223	0.00568378	50
3442	5	0.0309969	0.968998	242
3442	6	0.965279	0.000347994	306
3442	7	0.00325038	0.00335541	132
3442	8	0.0775543	0.00169161	297
3442	9	0.00598264	0.00227542	199
3442	10	0.00197032	0.00394187	125
3442	11	0.435033	0.558999	124
3442	12	0.942498	0.0366441	1641
3442	13	0.880769	0.0235824	1796
3442	14	0.000432743	0.00993793	46
3442	15	0.00561801	0.994036	99
3442	16	0.024376	0.975624	929
3442	17	0.0208916	0.0021863	406
3442	18	0.216367	0.783633	6767
3442	19	0.00465477	0.860483	99
3442	20	1.91519e-06	0.999998	1845
3442	21	0.0940747	0.905902	432
3442	22	0.0831629	0.00166151	3367
3442	23	0.0103293	0.00236916	357
3442	24	0.999999	9.16847e-07	3451
3442	25	0.0744723	0.00319373	708
3442	26	0.111358	0.0018751	1196
3442	27	0.312779	0.619149	751
3442	28	0.999024	3.55081e-06	831
3442	29	0.00435057	0.00690243	91
3442	30	0.0228724	0.00672074	416
3442	31	0.107476	0.00206069	588
3442	32	0.991954	8.01402e-05	2553
3442	33	0.00109907	0.00487181	64
3442	34	0.999994	7.92975e-08	7612
3442	35	0.292993	0.0114161	3897
3442	36	0.995641	0.00435191	496
3442	38	0.324888	0.672715	728
3442	39	0.00860926	0.14038	243
3442	40	0.0180946	0.00399532	253
3442	41	0.477417	0.00242975	311
3442	42	0.981638	5.16883e-05	568
3442	43	0.000707596	0.00625967	48
3442	44	0.00112561	0.00262452	137
3442	45	0.0945129	0.460521	1646
3442	46	0.101437	0.8985	876
3442	47	0.00390492	0.00169356	240
3442	48	0.102366	0.00947523	2819
3442	49	0.36846	0.0614666	690
3442	50	0.0147544	0.00256929	605
3442	51	0.951168	0.012068	838
3442	52	0.0569568	0.0052342	2229
3442	53	0.0229265	0.0156969	302
3442	54	0.997612	0.00238824	492
3442	55	0.0710226	0.0389224	696
3442	56	0.419403	0.00212148	3543
3442	57	0.0381274	0.00340972	1451
3442	58	0.00529138	0.0024667	198
3442	59	0.191491	0.0904795	1626
3442	60	0.000775703	0.00440223	122
3442	61	0.00679602	0.00240335	294
3442	62	0.0219216	0.0226786	761
3442	63	0.0118051	0.00151314	104
3442	64	0.0692067	0.894672	737
3442	65	0.998898	3.25227e-06	675
3442	66	0.0256485	0.053347	507
3442	67	0.000797165	0.00266867	85
3442	68	0.00706068	0.00183388	371
3442	69	0.123331	0.00296919	401
3442	70	0.260864	0.0603424	939
3442	71	0.045671	0.00330514	1032
3442	72	0.657527	0.278428	1340
3442	73	0.567815	0.431605	542
3442	74	0.0408148	0.00216345	404
3442	75	0.0180196	0.15404	281
3442	76	0.0332126	0.0191307	995
3442	77	0.513981	0.0152297	2192
3442	78	0.0892591	0.0244805	2039
3442	79	0.116036	0.00225349	1063
3442	80	0.000709789	0.00253024	66
3442	81	0.0255399	0.974458	1364
3442	82	0.0842886	0.00604566	695
3442	83	0.195269	0.400449	548
3442	84	0.0677912	0.144359	789
3442	85	0.00361332	0.00172954	206
3442	86	0.992051	0.000260886	1655
3442	87	0.165587	0.231113	1201
3442	88	0.499204	0.00883774	1380
3442	89	0.0359993	0.131098	222
3442	90	0.00584343	0.00711677	306
3442	91	0.0668838	0.00975926	975
3442	92	0.00821654	0.00815103	644
3442	93	0.0236283	0.00392359	1425
3442	94	0.0238899	0.968154	449
3442	95	0.00130978	0.00236455	165
3442	96	0.00138153	0.00257827	112
3442	97	0.00575609	0.0326839	328
3442	98	0.00087461	0.00316393	74
3442	99	0.00489874	0.0115546	314
3442	100	0.0191581	0.00301226	1157
3442	101	0.0358639	0.964073	1043
3442	102	0.171985	0.793963	3422
3442	103	0.524973	0.0076529	161
3442	104	0.0146989	0.00191578	249
3442	105	0.997739	0.00199967	3419
3442	106	0.999982	1.77258e-05	6471
3442	107	0.580615	0.0588655	207
3442	108	0.00177121	0.00478205	110
3442	109	0.982348	0.00140527	392
3442	110	0.420707	0.0141012	316
3442	111	0.627992	0.00190375	993
3442	112	0.0350704	0.00276053	928
3442	113	0.998347	1.98799e-05	2119
3442	114	0.891429	0.0979707	179
3442	115	0.198648	0.00269503	618
3442	116	0.000445024	0.000903783	118
3442	117	0.00348921	0.996473	2410
3442	118	0.0136231	0.0194779	354
3442	119	0.138168	0.00299476	2355
3442	120	0.0666739	0.00437235	965
3442	121	0.011561	0.00664668	112
3442	122	0.167843	0.00197604	542
3442	123	0.0199735	0.00273749	1155
3442	124	0.000484313	0.00196116	46
3442	125	0.560466	0.00708783	2208
3442	126	0.605969	0.0448737	76
3442	127	0.456995	0.295181	1127
3442	128	0.0122077	0.0128872	287
3442	129	0.265378	0.728004	643
3442	130	0.0235563	0.976433	300
3442	131	0.00100415	0.00185075	125
3442	132	0.0629821	0.127881	874
3442	133	0.0710022	0.00496888	1714
3442	134	0.0302158	0.0091306	1623
3442	135	0.000980477	0.0121342	85
3442	136	0.00175965	0.0389217	75
3442	137	0.013225	0.78714	72
3442	138	0.00148125	0.00192187	208
3442	139	0.372001	0.00231956	2231
3442	140	0.674457	0.00819877	1801
3442	141	0.0298404	0.00276903	740
3442	142	0.479924	0.478542	1265
3442	143	0.0527414	0.00264811	769
3442	144	0.770951	0.011172	846
3442	145	0.217667	0.00429784	1143
3442	146	0.000602592	0.00427401	50
3442	147	0.00530412	0.00649637	340
3442	148	0.406186	0.591783	610
3442	149	0.054799	0.945192	510
3442	150	0.202865	0.0139499	2511
3442	151	0.359917	0.256495	263
3442	152	0.0340955	0.00186703	943
3442	153	0.0420655	0.00347612	1761
3442	154	0.00132812	0.998672	2465
3442	155	0.127516	0.81765	1577
3442	156	0.0135142	0.0018509	178
3442	157	0.0169411	0.00451113	50
3442	158	0.103204	0.0206689	1545
3442	159	0.278135	0.709313	1075
3442	160	0.00121051	0.00369416	49
3442	161	0.010148	0.00440373	554
3442	162	0.0114731	0.00193869	377
3442	163	0.00186297	0.0019134	119
3442	164	0.141957	0.00256869	203
3442	165	0.147439	0.00578475	671
3442	166	0.0160646	0.00206523	712
3442	167	0.0898768	0.00255895	2679
3442	168	0.903651	0.000645469	814
3442	169	0.12365	0.0310752	1947
3442	170	0.263023	0.731762	1013
3442	171	0.108143	0.706367	50
3442	172	0.00566137	0.00571192	320
3442	173	0.00197461	0.00251062	167
3442	174	0.00683456	0.0174137	225
3442	175	1	3.63277e-11	1442
3442	176	0.00139961	0.00203357	64
3442	177	0.0153231	0.00202855	710
3442	178	0.460593	0.00157239	374
3442	179	0.0453221	0.00199276	1244
3442	180	0.170867	0.142151	3055
3442	181	0.907415	0.0919167	2392
3442	182	0.320913	0.00231251	2119
3442	183	0.000713546	0.00398832	49
3442	184	0.0102351	0.00221142	201
3442	185	0.0256339	0.00624879	1353
3442	186	0.0151871	0.00286537	857
3442	187	0.0304441	0.00698509	1156
3442	188	0.0203765	0.00313848	869
3442	189	0.0875398	0.541787	677
3442	190	0.00473138	0.00336655	149
3442	191	0.0106759	0.0137446	294
3442	192	0.189344	0.0024236	2692
3442	193	0.054334	0.109328	334
3442	194	0.0068689	0.00210397	200
3442	195	0.432866	0.567132	1036
3442	196	0.00598263	0.00186999	376
3442	197	0.00221764	0.00252106	147
3442	198	0.00211348	0.0414684	124
3442	199	0.00127385	0.0172459	48
3442	200	0.0105797	0.0073559	566
3442	201	0.0111069	0.0108702	524
3442	202	0.110671	0.0442739	1191
3442	203	0.235977	0.757412	744
3442	204	0.00577656	0.00191066	162
3442	205	0.000849911	0.00661266	102
3442	206	0.0037623	0.996238	8802
3442	207	0.999954	4.58117e-05	16389
3442	208	0.99904	0.000531356	9406
3442	209	0.823789	0.00851899	1500
3442	210	0.99972	4.32074e-06	2949
3442	211	0.408193	0.591807	3139
3442	212	0.181424	0.0037605	4308
3442	213	0.00829364	0.00192683	465
3442	214	0.767811	0.230906	778
3442	215	0.0121636	0.0702663	48
3442	216	0.0701869	0.176917	599
3442	217	0.370861	0.534702	1972
3442	218	0.103862	0.103364	556
3442	219	0.00255964	0.0418373	79
3442	220	0.00709099	0.164331	147
3442	221	0.00561056	0.00177038	274
3442	222	0.00742561	0.0288782	151
3442	223	0.0318471	0.00235776	814
3442	224	0.0323525	0.00198205	912
3442	225	0.146785	0.759356	2140
3442	226	0.988602	0.0110705	236
3442	228	0.00152159	0.00161268	137
3442	229	0.744156	0.00275627	2094
3442	230	0.0174248	0.129953	651
3442	231	0.20024	0.782293	1507
3442	232	0.00163476	0.0030945	239
3442	233	0.606972	0.393016	1405
3442	234	0.99701	0.000252585	864
3442	235	0.355489	0.00904914	5697
3442	236	0.0258874	0.937093	298
3442	237	0.0650776	0.00477081	648
3442	238	0.0291063	0.00190773	1303
3442	239	0.00226098	0.00227856	105
3442	240	0.0254869	0.951294	377
3442	241	0.191096	0.0522892	121
3442	242	0.175272	0.656062	1979
3442	243	0.0494245	0.10884	553
3442	244	0.19492	0.804475	470
3442	245	0.00264485	0.0380149	100
3442	246	0.0295028	0.56324	1114
3442	247	0.00400416	0.00866622	228
3442	248	0.0363649	0.00165561	1427
3442	249	0.0268622	0.881917	481
3442	250	0.155921	0.797557	180
3442	251	0.0351331	0.00673589	1289
3442	252	0.0193208	0.00265222	1081
3442	253	0.0261799	0.00211288	911
3442	254	0.0034683	0.00183418	45
3442	255	0.0125986	0.00266679	191
3442	256	0.0861275	0.909059	1106
3442	257	0.0205623	0.00284137	1328
3442	258	0.996205	6.04162e-05	3751
3442	259	0.728434	0.00459619	1648
3442	260	0.998036	1.4834e-05	2579
3442	261	0.072143	0.0018273	887
3442	262	0.0246845	0.00301102	438
3442	263	0.00934932	0.0129441	286
3442	264	0.0432998	0.00946345	1293
3442	265	0.225015	0.00320111	1531
3442	266	0.0335159	0.00268931	905
3442	267	0.0553854	0.17065	1054
3442	268	0.0279568	0.897125	149
3442	269	0.095077	0.00331806	859
3442	270	0.031547	0.0512679	863
3442	271	0.0154496	0.00169069	334
3442	272	0.0117585	0.711271	1147
3442	273	0.00515386	0.0147771	303
3442	274	0.0175753	0.00209852	252
3442	275	0.0538167	0.00358362	520
3442	276	0.897375	0.102625	186
3442	277	0.0110428	0.00193121	535
3442	278	0.144378	0.00224819	649
3442	279	0.0457266	0.00401661	946
3442	280	0.317042	0.00218264	533
3442	281	0.00636881	0.00173282	356
3442	282	0.327135	0.64221	232
3442	283	0.787204	0.212271	2312
3442	284	0.005873	0.992476	525
3442	285	0.00299246	0.491082	123
3442	286	0.0254539	0.00517648	486
3442	287	0.00567956	0.0128931	293
3442	288	0.201741	0.119118	508
3442	289	0.999914	2.89662e-05	1279
3442	290	0.0164032	0.00207993	413
3442	291	0.0229121	0.00162652	703
3442	292	0.10856	0.00189326	3375
3442	293	0.0650196	0.927821	1331
3442	294	0.476486	0.00718315	1889
3442	295	0.00867805	0.0952255	264
3442	296	0.0203759	0.00292391	699
3442	297	0.159198	0.00171731	2181
3442	298	0.579812	0.000853131	693
3442	299	0.027741	0.0094233	2292
3442	300	0.00655826	0.00196757	73
3442	301	0.000986847	0.0087221	97
3442	302	0.027189	0.00196881	634
3442	303	0.111384	0.115353	1182
3442	304	0.0441554	0.00225545	1224
3442	305	0.0102067	0.00339592	658
3442	306	0.190141	0.0248668	950
3442	307	0.0011129	0.002637	181
3442	308	0.200981	0.0491111	715
3442	309	0.0424751	0.119843	451
3442	310	0.0165942	0.0033238	617
3442	311	0.00168111	0.00461566	133
3442	312	0.164684	0.226032	729
3442	313	0.485264	0.413309	228
3442	314	0.25544	0.0042026	437
3442	315	0.00708736	0.0261316	111
3442	316	0.975989	0.00653883	1111
3442	317	0.179474	0.411716	234
3442	318	0.91906	0.000325752	1552
3442	319	0.998692	0.00129751	1112
3442	320	0.0527287	0.7294	508
3442	321	0.997827	4.84837e-05	1303
3442	322	0.526481	0.0862827	56
3442	323	0.0418858	0.0130853	848
3442	324	0.0527141	0.0243644	126
3442	325	0.00140675	0.00185484	102
3442	326	0.0175857	0.982365	100
3442	327	0.0390529	0.799563	259
3442	328	0.00157322	0.00524888	59
3442	329	0.0177181	0.0033102	712
3442	330	0.00148061	0.001921	52
3442	331	0.064645	0.158437	197
3442	332	0.0021751	0.0260484	46
3442	333	0.111877	0.00342273	509
3442	334	0.157123	0.842877	973
3442	335	0.00382361	0.0016874	223
3442	336	0.00765471	0.0461296	569
3442	337	0.0158861	0.00314068	576
3442	338	0.0101337	0.00183948	257
3442	339	0.0149662	0.00625535	689
3442	340	0.097095	0.0225728	1659
3442	341	0.00291549	0.00212557	186
3442	342	0.0425638	0.00671605	1307
3442	343	0.0100022	0.989957	923
3442	344	0.123363	0.761362	326
3442	345	0.494776	0.000959264	166
3442	346	0.0193348	0.0263745	740
3442	347	0.287883	0.0904083	658
3442	348	0.209748	0.789594	2015
3442	349	0.368633	0.00177617	335
3442	350	0.00306653	0.00188943	175
3442	351	0.0134704	0.902866	1642
3442	352	0.777959	0.000570383	1183
3442	353	0.0571514	0.587849	450
3442	354	0.0313257	0.00779506	1030
3442	355	0.0446126	0.794486	60
3442	356	0.0239053	0.00220745	570
3442	357	0.00319998	0.00194166	254
3442	358	0.00190455	0.00525492	46
3442	359	0.912404	0.0295783	2800
3442	360	0.00168853	0.00425156	77
3442	361	0.0150261	0.00341476	539
3442	362	0.0316776	0.00173846	1075
3442	363	0.0152897	0.0257242	490
3442	364	0.00456586	0.00317635	395
3442	365	0.0560707	0.00341705	1567
3442	366	0.139907	0.0336834	2395
3442	367	0.998369	0.000424215	3063
3442	368	0.999907	9.33763e-05	1973
3442	369	0.0297766	0.868525	246
3442	370	0.079388	0.861597	1738
3442	371	0.0303429	0.00196403	854
3442	372	0.999992	8.43183e-06	2034
3442	373	0.40967	0.00379526	1731
3442	374	0.102805	0.00155656	2123
3442	375	0.0537646	0.00234115	818
3442	376	0.231816	0.0068702	3338
3442	377	0.0260055	0.00224579	1497
3442	378	0.0103931	0.0110781	325
3442	379	0.350966	0.0117846	331
3442	380	0.00822518	0.866621	556
3442	381	0.000457256	0.00172303	42
3442	382	0.782583	0.122081	398
3442	383	0.997588	0.00042109	578
3442	384	0.0668841	0.306439	205
3442	385	0.000544758	0.00238803	43
3442	386	0.0136404	0.00279836	214
3442	387	0.0196152	0.933697	65
3442	388	0.00263469	0.00218273	51
3442	389	0.024039	0.00530118	230
3442	390	0.0593638	0.00154958	2265
3442	391	0.837547	0.122896	161
3442	392	0.00913659	0.00487599	245
3442	393	0.224349	0.00141981	618
3442	394	0.0068644	0.00195765	261
3442	395	0.0055822	0.00417175	167
3442	396	0.441378	0.164432	3902
3442	397	0.0093648	0.00183807	438
3442	398	0.848598	0.000442196	1190
3442	399	0.668004	0.331994	133
3442	400	0.991144	0.0027818	2423
3442	401	0.00329383	0.00162926	231
3442	402	0.661055	0.0117783	3900
3442	403	0.0263293	0.97359	145
3442	404	0.909517	0.0691451	1327
3442	405	0.0635246	0.936401	1990
3442	406	0.557423	0.000807689	1083
3442	407	0.013817	0.191279	91
3442	408	1	1.42075e-13	1682
3442	409	0.0551121	0.944888	428
3442	410	0.0563183	0.00202038	1204
3442	411	0.00896179	0.00239686	561
3442	412	0.00178457	0.00246644	185
3442	413	0.00175658	0.00457097	205
3442	414	1	8.6018e-12	4673
3442	415	0.070378	0.0365265	2077
3442	416	0.0143505	0.00366442	740
3442	417	0.00387569	0.00430639	247
3442	418	0.000979417	0.00380423	122
3442	419	0.0114054	0.00180358	556
3442	420	0.0209902	0.00200869	1186
3442	421	0.00297916	0.996618	94
3442	422	0.11138	0.161508	1709
3442	423	0.0124769	0.00516581	285
3442	424	0.908165	0.0262204	687
3442	425	0.201067	0.774105	2433
3442	426	0.0045875	0.0215772	125
3442	427	0.201974	0.780585	504
3442	428	0.00523659	0.131788	193
3442	429	0.00708709	0.010698	507
3442	430	0.0985605	0.614046	440
3442	431	0.943922	0.0558523	421
3442	432	0.00673358	0.337091	35
3442	433	0.00289101	0.957415	209
3442	434	0.118552	0.00362753	341
3442	435	0.369759	0.0124297	2791
3442	436	0.0804236	0.00356847	1782
3442	437	0.277086	0.319722	1191
3442	438	0.000743922	0.00843963	46
3442	439	0.0226034	0.157794	518
3442	440	0.010556	0.00810065	436
3442	441	0.998705	0.00118206	350
3442	442	0.00631828	0.0211364	249
3442	443	0.014254	0.00247242	989
3442	444	0.870142	0.126855	1395
3442	445	0.0384096	0.0311684	419
3442	446	0.815099	0.00793922	865
3442	447	0.00854461	0.00426201	50
3442	448	0.00405143	0.0123088	159
3442	449	0.886213	0.109101	1617
3442	450	0.585278	0.358595	862
3442	451	0.80182	0.179341	1103
3442	452	0.0193083	0.00701925	696
3442	453	0.00105706	0.00186038	185
3442	454	0.965027	0.000149616	3972
3442	455	0.258188	0.741103	765
3442	456	0.0767326	0.916059	311
3442	457	0.059337	0.00590131	1491
3442	458	0.999968	1.09931e-05	1155
3442	459	0.363149	0.623921	127
3442	460	0.944718	0.000113122	2430
3442	461	0.880046	0.119015	404
3442	462	0.915578	0.00182047	543
3442	463	0.0358617	0.0040033	627
3442	464	0.0228292	0.006834	520
3442	465	0.000575031	0.0130374	51
3442	466	0.575723	0.00153707	480
3442	467	0.000615496	0.0112647	49
3442	468	0.017537	0.00329823	74
3442	469	0.0168691	0.00182893	462
3442	470	0.997566	8.64881e-05	69
3442	471	0.00946518	0.00282983	423
3442	472	0.826486	0.000406458	1856
3442	473	0.0192789	0.979003	375
3442	474	0.0393683	0.00369412	1408
3442	475	0.0461329	0.943515	55
3442	476	0.0491808	0.950813	1461
3442	477	0.0075672	0.0017308	531
3442	478	0.0138792	0.986121	463
3442	479	0.0019479	0.00238972	150
3442	480	0.00341402	0.00228645	97
3442	481	0.00820813	0.00161445	48
3442	482	0.87927	0.000334824	2123
3442	483	0.00212504	0.00198999	143
3442	484	0.342151	0.00625396	2133
3442	485	0.00500937	0.0121981	91
3442	486	0.0134028	0.00169919	657
3442	487	0.0203702	0.0221982	1282
3442	488	0.0183564	0.00181175	290
3442	489	0.00939245	0.00158949	297
3442	490	0.466471	0.00184798	2909
3442	491	0.00120612	0.00226577	200
3442	492	0.936573	0.000868449	221
3442	493	0.0176708	0.00241519	196
3442	494	0.051782	0.002311	882
3442	495	0.00714398	0.00261999	175
3442	496	0.0542929	0.0685598	356
3442	497	0.0315637	0.0125314	520
3442	498	0.997403	2.61563e-05	1165
3442	499	0.499068	0.175011	694
3442	500	0.0207367	0.262854	340
3442	501	0.0699717	0.629143	717
3442	502	0.32709	0.672862	1904
3442	503	0.307375	0.00168259	1300
3442	504	0.0738227	0.00467198	1053
3442	505	0.137307	0.862059	675
3442	506	0.00110232	0.0040874	129
3442	507	0.00735934	0.00603017	189
3442	508	0.00911506	0.00266049	129
3442	509	0.0385177	0.00235017	266
3442	510	0.00298531	0.00384954	191
3442	511	0.0744055	0.0297752	1129
3442	512	0.988959	0.00111354	3842
3442	513	0.00415473	0.00266723	255
3442	514	0.000767036	0.00241921	51
3442	515	0.717015	0.0833573	3962
3442	516	0.29153	0.00239366	1356
3442	517	0.00705572	0.012778	365
3442	518	0.0155735	0.117493	155
3442	519	0.0243436	0.0669841	779
3442	520	0.649444	0.0846805	958
3442	521	0.00283063	0.00434029	115
3442	522	0.07135	0.00244455	957
3442	523	0.0015384	0.016166	48
3442	524	0.00283029	0.025231	121
3442	525	0.32062	0.2528	2792
3442	526	0.000350681	0.00193949	55
3442	527	0.0137827	0.986217	116
3442	529	0.0892073	0.883411	348
3442	530	0.0280691	0.00558641	408
3442	531	0.0408195	0.0185167	411
3442	532	0.135495	0.00647369	562
3442	533	0.289356	0.00124816	401
3442	534	0.0596405	0.0085805	1368
3442	535	0.0230578	0.0036643	561
3442	536	0.987521	0.00489305	692
3442	537	0.00652219	0.0065465	264
3442	538	0.0323506	0.304804	525
3442	539	0.0656749	0.00350453	1365
3442	540	0.211606	0.788394	1451
3442	541	0.532509	0.435293	744
3442	542	0.187336	0.00311755	543
3442	543	0.0803377	0.747828	249
3442	544	0.00097284	0.00268217	49
3442	545	0.0136344	0.00149877	63
3442	546	0.162729	0.837269	610
3442	547	0.000925137	0.0028309	71
3442	548	0.0682603	0.83672	222
3442	549	0.00457953	0.00745584	210
3442	550	0.990189	0.00795624	4993
3445	1	0.453837	0.00114411	2104
3445	2	0.0210576	0.126431	356
3445	3	0.0624478	0.0375977	593
3445	4	0.000387198	0.00501697	50
3445	5	0.26117	0.73721	242
3445	6	0.833367	0.000944222	306
3445	7	0.00229496	0.00345463	132
3445	8	0.0173732	0.00166589	297
3445	9	0.0123846	0.0046438	199
3445	10	0.00304569	0.00725306	125
3445	11	0.240017	0.756684	124
3445	12	0.936436	0.0428395	1641
3445	13	0.727073	0.0031699	1800
3445	14	0.000403878	0.00687067	46
3445	15	0.00561468	0.994039	99
3445	16	0.031764	0.968234	930
3445	17	0.0611526	0.00399622	406
3445	18	0.684443	0.315557	6789
3445	19	0.00481383	0.924523	99
3445	20	6.82342e-05	0.999932	1845
3445	21	0.0972447	0.902735	432
3445	22	0.290998	0.00130724	3368
3445	23	0.0103157	0.00343018	358
3445	24	0.999999	7.8888e-07	3451
3445	25	0.166597	0.0019885	708
3445	26	0.15177	0.00917126	1197
3445	27	0.109869	0.593284	751
3445	28	0.991876	1.95057e-05	831
3445	29	0.00258925	0.00355803	91
3445	30	0.025815	0.0145571	416
3445	31	0.047129	0.00187915	589
3445	32	0.995656	5.13591e-05	2553
3445	33	0.00122406	0.012508	64
3445	34	1	1.46431e-10	7629
3445	35	0.487718	0.0041241	3898
3445	36	0.995465	0.00452781	496
3445	38	0.364319	0.633328	728
3445	39	0.00540566	0.102758	243
3445	40	0.0121477	0.0190989	253
3445	41	0.173075	0.0038098	311
3445	42	0.999732	1.63497e-06	568
3445	43	0.000714115	0.00292094	48
3445	44	0.00104178	0.0022743	137
3445	45	0.132043	0.785062	1647
3445	46	0.10003	0.899936	878
3445	47	0.00388415	0.00171285	240
3445	48	0.0640284	0.0119342	2820
3445	49	0.529309	0.103161	691
3445	50	0.0147832	0.001872	605
3445	51	0.999011	0.000246046	838
3445	52	0.126783	0.050477	2231
3445	53	0.0531585	0.0178517	302
3445	54	0.877984	0.122016	492
3445	55	0.0790323	0.487584	696
3445	56	0.404023	0.0043097	3544
3445	57	0.0317876	0.00313794	1452
3445	58	0.0041909	0.00526411	198
3445	59	0.0678379	0.00778063	1626
3445	60	0.00141963	0.013845	122
3445	61	0.00532738	0.00238456	294
3445	62	0.028992	0.0102115	761
3445	63	0.00277474	0.00209219	104
3445	64	0.0929362	0.879421	737
3445	65	0.938546	0.000144763	675
3445	66	0.0197587	0.0210136	507
3445	67	0.00139645	0.00853094	85
3445	68	0.00619701	0.00208256	371
3445	69	0.0805646	0.00321957	401
3445	70	0.0973635	0.00722671	940
3445	71	0.0209827	0.00314078	1032
3445	72	0.739321	0.0791052	1340
3445	73	0.123935	0.875912	542
3445	74	0.0105792	0.00249061	404
3445	75	0.0490499	0.483875	281
3445	76	0.0416346	0.00315053	995
3445	77	0.815894	0.0152283	2194
3445	78	0.121791	0.0629648	2041
3445	79	0.0559866	0.00261008	1063
3445	80	0.000912318	0.00834414	66
3445	81	0.0972509	0.902578	1364
3445	82	0.0344725	0.0125716	695
3445	83	0.051923	0.00688	548
3445	84	0.0348314	0.0704477	789
3445	85	0.00545861	0.00435071	206
3445	86	0.797258	0.202742	1656
3445	87	0.246031	0.0172909	1202
3445	88	0.985869	0.000624546	1380
3445	89	0.030966	0.215428	222
3445	90	0.132661	0.00775998	306
3445	91	0.541444	0.0145669	978
3445	92	0.0144175	0.00713975	645
3445	93	0.043608	0.0143486	1425
3445	94	0.0420452	0.099646	453
3445	95	0.00148779	0.00186916	165
3445	96	0.0015308	0.00228053	112
3445	97	0.00527418	0.00522612	328
3445	98	0.000768531	0.00238829	74
3445	99	0.00628039	0.00994617	314
3445	100	0.0883047	0.00443969	1157
3445	101	0.0330494	0.963415	1043
3445	102	0.657702	0.339674	3423
3445	103	0.0135202	0.00766595	161
3445	104	0.0208517	0.00228261	249
3445	105	0.991959	0.00522533	3419
3445	106	0.999976	2.43683e-05	6471
3445	107	0.34642	0.137761	207
3445	108	0.00172871	0.00911186	110
3445	109	0.999123	2.39247e-06	392
3445	110	0.0498326	0.0923093	316
3445	111	0.469604	0.0026347	993
3445	112	0.0208818	0.00313185	929
3445	113	0.998311	5.60417e-05	2123
3445	114	0.905443	0.0935328	179
3445	115	0.0438964	0.00230625	618
3445	116	0.00048161	0.00106666	119
3445	117	0.0185327	0.981079	2410
3445	118	0.0140596	0.0295724	355
3445	119	0.959883	0.0280702	2355
3445	120	0.0439622	0.00248441	965
3445	121	0.0275868	0.0139781	112
3445	122	0.0333373	0.00331673	542
3445	123	0.0193603	0.00221175	1156
3445	124	0.000367034	0.00206051	46
3445	125	0.236175	0.00649635	2209
3445	126	0.00598356	0.00765157	76
3445	127	0.590985	0.404229	1127
3445	128	0.00819584	0.0033821	287
3445	129	0.219138	0.77543	643
3445	130	0.0167566	0.983243	301
3445	131	0.000680227	0.00164298	125
3445	132	0.0956241	0.043912	874
3445	133	0.295943	0.177598	1715
3445	134	0.0336348	0.00364832	1625
3445	135	0.00136794	0.0111058	85
3445	136	0.000747422	0.0188135	75
3445	137	0.00941823	0.646929	72
3445	138	0.00132604	0.00178824	208
3445	139	0.892683	0.0131002	2232
3445	140	0.110543	0.0100617	1802
3445	141	0.996572	1.51776e-05	740
3445	142	0.396707	0.486418	1265
3445	143	0.0257314	0.00237498	769
3445	144	0.23892	0.00174984	846
3445	145	0.324803	0.00309161	1143
3445	146	0.000640422	0.00646458	50
3445	147	0.00553892	0.00383188	340
3445	148	0.100594	0.8988	611
3445	149	0.00581719	0.00215562	510
3445	150	0.461296	0.0787066	2511
3445	151	0.0808298	0.587555	263
3445	152	0.0311673	0.00231914	944
3445	153	0.0331149	0.00305178	1764
3445	154	0.000588317	0.999412	2465
3445	155	0.0388356	0.00309442	1578
3445	156	0.0200196	0.00252714	178
3445	157	0.0793865	0.0121426	50
3445	158	0.0953734	0.0225479	1545
3445	159	0.15778	0.841914	1078
3445	160	0.00313863	0.0813722	49
3445	161	0.0180728	0.0581378	554
3445	162	0.0104564	0.00178062	377
3445	163	0.00180311	0.00195026	119
3445	164	0.597736	0.0432417	203
3445	165	0.0295734	0.00342121	671
3445	166	0.0125809	0.00184292	712
3445	167	0.0483512	0.00272898	2680
3445	168	0.153823	0.00437303	814
3445	169	0.0536921	0.0135189	1947
3445	170	0.23336	0.762129	1013
3445	171	0.0478626	0.912423	51
3445	172	0.006228	0.00371283	320
3445	173	0.00180746	0.00192109	167
3445	174	0.00470114	0.00517485	225
3445	175	1	1.36227e-11	1442
3445	176	0.00151555	0.00275175	64
3445	177	0.0448437	0.00200291	710
3445	178	0.161537	0.00196756	374
3445	179	0.0415035	0.00262417	1244
3445	180	0.527765	0.462727	3055
3445	181	0.81646	0.142302	2396
3445	182	0.699083	0.00106427	2119
3445	183	0.00065836	0.00567868	49
3445	184	0.00787232	0.00528271	201
3445	185	0.0189355	0.00281556	1353
3445	186	0.0199406	0.00324183	858
3445	187	0.0208926	0.00229153	1156
3445	188	0.0269954	0.00191317	869
3445	189	0.115564	0.0681779	677
3445	190	0.00152349	0.00359689	149
3445	191	0.021065	0.028297	294
3445	192	0.330416	0.00168386	2692
3445	193	0.0355567	0.0108638	334
3445	194	0.00357355	0.00199612	200
3445	195	0.357324	0.642624	1036
3445	196	0.00574187	0.00165392	376
3445	197	0.00218041	0.00235245	147
3445	198	0.00090145	0.00581324	124
3445	199	0.00248108	0.0183906	48
3445	200	0.019866	0.00328153	566
3445	201	0.0111708	0.00167695	524
3445	202	0.0329435	0.00555244	1191
3445	203	0.143589	0.850974	744
3445	204	0.00332844	0.00370579	162
3445	205	0.00143659	0.0128344	102
3445	206	0.0049166	0.995083	8804
3445	207	0.644489	0.355511	16395
3445	208	0.998509	0.00106263	9407
3445	209	0.666072	0.00108776	1502
3445	210	0.99981	4.0926e-05	2949
3445	211	0.931382	0.0686176	3141
3445	212	0.720867	0.00250932	4309
3445	213	0.00995109	0.00460553	466
3445	214	0.611163	0.276695	780
3445	215	0.00546354	0.00909432	48
3445	216	0.0140162	0.0290542	599
3445	217	0.3092	0.679775	1974
3445	218	0.0775175	0.0457536	556
3445	219	0.0033486	0.0893593	79
3445	220	0.00674901	0.19303	147
3445	221	0.0094853	0.00507266	274
3445	222	0.0173152	0.107692	151
3445	223	0.0287464	0.00190489	820
3445	224	0.019709	0.00183273	912
3445	225	0.152317	0.847671	2143
3445	226	0.0189405	0.0236993	236
3445	228	0.00213817	0.00158198	137
3445	229	0.366859	0.00464554	2094
3445	230	0.025456	0.196829	651
3445	231	0.163173	0.836795	1509
3445	232	0.00221892	0.00849062	240
3445	233	0.8559	0.144096	1407
3445	234	0.0497536	0.174051	864
3445	235	0.203835	0.00848009	5702
3445	236	0.021869	0.64777	298
3445	237	0.0320731	0.00486813	648
3445	238	0.0375743	0.1006	1304
3445	239	0.00699911	0.00443832	105
3445	240	0.0177693	0.970532	377
3445	241	0.0239812	0.0335037	121
3445	242	0.170882	0.827884	1983
3445	243	0.194692	0.117028	553
3445	244	0.196808	0.773113	470
3445	245	0.0014569	0.0167357	100
3445	246	0.0437896	0.610486	1114
3445	247	0.00472397	0.0230414	228
3445	248	0.0379285	0.00158335	1429
3445	249	0.0832611	0.826687	481
3445	250	0.570536	0.423892	180
3445	251	0.034001	0.0134543	1289
3445	252	0.0219919	0.00278652	1081
3445	253	0.0174006	0.00173074	911
3445	254	0.00119895	0.00547907	45
3445	255	0.0126917	0.00381785	191
3445	256	0.118306	0.129826	1106
3445	257	0.0284173	0.00233461	1344
3445	258	0.95611	0.0278349	3751
3445	259	0.960429	0.0176009	1648
3445	260	0.999504	7.7985e-07	2581
3445	261	0.0972039	0.00190044	887
3445	262	0.00993793	0.00256774	438
3445	263	0.0052496	0.0042673	287
3445	264	0.0264876	0.0145992	1294
3445	265	0.531993	0.00457546	1531
3445	266	0.0341555	0.00794978	905
3445	267	0.0406538	0.0266611	1054
3445	268	0.0215523	0.559745	149
3445	269	0.882877	0.000238626	859
3445	270	0.349264	0.0264228	863
3445	271	0.00550326	0.00167939	334
3445	272	0.00364548	0.99364	1147
3445	273	0.00668581	0.0215855	303
3445	274	0.00534153	0.00179437	252
3445	275	0.0538506	0.00179763	520
3445	276	0.981077	0.0189226	186
3445	277	0.00720968	0.0016448	535
3445	278	0.593261	0.0099534	649
3445	279	0.0321947	0.00300909	946
3445	280	0.0883364	0.0190807	533
3445	281	0.00657944	0.00217511	356
3445	282	0.0112072	0.0786326	232
3445	283	0.143918	0.85608	2313
3445	284	0.00720851	0.962482	525
3445	285	0.00438503	0.150134	123
3445	286	0.0159083	0.00331668	486
3445	287	0.00588579	0.0957557	295
3445	288	0.0697586	0.910082	508
3445	289	0.999904	3.88609e-05	1279
3445	290	0.0353832	0.00217577	413
3445	291	0.0123897	0.00157184	703
3445	292	0.128234	0.00194285	3380
3445	293	0.36885	0.587877	1332
3445	294	0.858089	0.0007748	1892
3445	295	0.0139313	0.0527059	264
3445	296	0.0123266	0.00334308	699
3445	297	0.712339	0.0006864	2183
3445	298	0.155871	0.00172861	693
3445	299	0.0444689	0.00673933	2292
3445	300	0.000864675	0.00288122	73
3445	301	0.000964579	0.00975868	97
3445	302	0.0143217	0.00170383	634
3445	303	0.14237	0.0095491	1188
3445	304	0.0419693	0.00182762	1225
3445	305	0.0075254	0.00336906	658
3445	306	0.837436	0.00141056	951
3445	307	0.00161312	0.0141964	181
3445	308	0.121336	0.321109	716
3445	309	0.00892099	0.978877	452
3445	310	0.0113406	0.00284471	617
3445	311	0.00199446	0.00900282	133
3445	312	0.372138	0.00501122	729
3445	313	0.754422	0.0792584	228
3445	314	0.0105633	0.00898144	437
3445	315	0.00382375	0.0181795	111
3445	316	0.710917	0.276103	1111
3445	317	0.0224984	0.163657	240
3445	318	1	1.70697e-10	1554
3445	319	0.999401	0.000585101	1112
3445	320	0.19049	0.622154	508
3445	321	0.693232	0.0260562	1303
3445	322	0.0178985	0.403128	56
3445	323	0.0622311	0.151732	848
3445	324	0.720931	0.103693	126
3445	325	0.00112497	0.00236836	102
3445	326	0.0172132	0.982778	100
3445	327	0.0421272	0.944012	259
3445	328	0.00821276	0.00425959	59
3445	329	0.0291714	0.00537791	712
3445	330	0.00891552	0.0573385	52
3445	331	0.00721233	0.98999	197
3445	332	0.000453556	0.00281095	46
3445	333	0.1995	0.00255551	509
3445	334	0.183671	0.816329	973
3445	335	0.00406291	0.0064311	223
3445	336	0.0108458	0.085079	569
3445	337	0.0309031	0.00333932	576
3445	338	0.00711162	0.00306645	257
3445	339	0.0171828	0.00173109	689
3445	340	0.0261189	0.973628	1661
3445	341	0.00194731	0.00293344	186
3445	342	0.0336762	0.00897709	1309
3445	343	0.0153499	0.984476	925
3445	344	0.105404	0.559758	326
3445	345	0.0215857	0.00305428	166
3445	346	0.0145602	0.00417734	743
3445	347	0.19139	0.6296	658
3445	348	0.171888	0.828051	2015
3445	349	0.0519538	0.00573658	335
3445	350	0.00357439	0.00355097	175
3445	351	0.0227065	0.753347	1643
3445	352	0.416435	0.00130741	1183
3445	353	0.0646922	0.0666351	450
3445	354	0.0194202	0.00873554	1032
3445	355	0.0190268	0.916486	60
3445	356	0.0131468	0.0158568	570
3445	357	0.00252685	0.00235026	254
3445	358	0.000996069	0.0116483	46
3445	359	0.846404	0.10825	2800
3445	360	0.00455585	0.0177187	77
3445	361	0.0192269	0.00417271	547
3445	362	0.115094	0.143197	1075
3445	363	0.073531	0.638551	491
3445	364	0.00571867	0.00224919	395
3445	365	0.110435	0.133029	1567
3445	366	0.176057	0.0648666	2398
3445	367	0.998659	0.000467987	3063
3445	368	0.999867	0.000132923	1973
3445	369	0.0404231	0.855189	246
3445	370	0.0541035	0.230339	1738
3445	371	0.0536775	0.00170576	856
3445	372	0.966167	0.0335448	2034
3445	373	0.031688	0.00616406	1733
3445	374	0.152791	0.00169258	2125
3445	375	0.116718	0.00824423	819
3445	376	0.979542	0.00105782	3343
3445	377	0.0225469	0.00174958	1497
3445	378	0.0084516	0.0106024	325
3445	379	0.254982	0.136807	331
3445	380	0.00163503	0.998348	556
3445	381	0.000628902	0.00221318	42
3445	382	0.551713	0.21324	398
3445	383	0.999788	0.000146936	578
3445	384	0.0166241	0.0413438	205
3445	385	0.000994037	0.00287268	43
3445	386	0.00879944	0.00418639	214
3445	387	0.0158835	0.500159	65
3445	388	0.00147154	0.00157132	51
3445	389	0.0102617	0.00841953	230
3445	390	0.0689031	0.00209164	2265
3445	391	0.49741	0.422774	161
3445	392	0.010371	0.0607484	246
3445	393	0.110279	0.00146422	620
3445	394	0.00875863	0.00211344	261
3445	395	0.293564	0.0295517	168
3445	396	0.654294	0.332749	3906
3445	397	0.00794056	0.00199243	438
3445	398	0.869631	0.000424128	1192
3445	399	0.00237251	0.00246881	133
3445	400	0.95361	0.00108683	2426
3445	401	0.0036908	0.00287774	231
3445	402	0.867443	0.0837151	3902
3445	403	0.0283843	0.971529	145
3445	404	0.537668	0.191973	1327
3445	405	0.941131	0.0552989	1990
3445	406	0.691597	0.000542573	1084
3445	407	0.00242427	0.21406	91
3445	408	1	9.10462e-11	1682
3445	409	0.0804046	0.919587	428
3445	410	0.0187529	0.00164633	1206
3445	411	0.00888158	0.00199746	561
3445	412	0.00181018	0.00340837	185
3445	413	0.00288454	0.0138111	205
3445	414	1	1.08771e-10	4681
3445	415	0.194358	0.0938944	2077
3445	416	0.0124599	0.00287173	740
3445	417	0.0060753	0.0209511	247
3445	418	0.00212074	0.00230384	122
3445	419	0.0113593	0.00178216	557
3445	420	0.0300903	0.00178617	1190
3445	421	0.00312432	0.96219	94
3445	422	0.0665207	0.112545	1709
3445	423	0.00821126	0.00924833	285
3445	424	0.998991	0.000107537	687
3445	425	0.191051	0.808937	2434
3445	426	0.0110899	0.0167921	125
3445	427	0.157182	0.829177	504
3445	428	0.00547553	0.0715031	193
3445	429	0.0140285	0.00438396	508
3445	430	0.0840363	0.189214	440
3445	431	0.765824	0.23394	421
3445	432	0.00135997	0.0525749	35
3445	433	0.00478748	0.0145807	209
3445	434	0.0485455	0.00334154	341
3445	435	0.0907193	0.00453729	2791
3445	436	0.0776933	0.00531665	1783
3445	437	0.112347	0.771085	1197
3445	438	0.000794348	0.00613421	46
3445	439	0.0325321	0.569016	519
3445	440	0.00972158	0.0180082	436
3445	441	0.75838	0.181232	350
3445	442	0.0252721	0.392035	249
3445	443	0.0135806	0.004394	989
3445	444	0.82361	0.173548	1399
3445	445	0.0603088	0.00522676	419
3445	446	0.785934	0.0367858	865
3445	447	0.0194426	0.00161577	50
3445	448	0.00377688	0.00234856	159
3445	449	0.908873	0.0911176	1618
3445	450	0.544674	0.387746	862
3445	451	0.718934	0.160084	1103
3445	452	0.0191389	0.0336006	696
3445	453	0.00122061	0.00159468	185
3445	454	0.996625	3.02916e-05	3972
3445	455	0.226465	0.772913	765
3445	456	0.283626	0.64167	313
3445	457	0.407167	0.0029342	1495
3445	458	0.953197	0.0457526	1155
3445	459	0.413875	0.571394	127
3445	460	0.999311	0.000667783	2430
3445	461	0.304216	0.695424	404
3445	462	0.110591	0.00924305	543
3445	463	0.0431931	0.00204283	679
3445	464	0.0248497	0.00604379	520
3445	465	0.000488847	0.0100851	51
3445	466	0.044166	0.00587319	480
3445	467	0.00118796	0.0348874	49
3445	468	0.0140651	0.027959	74
3445	469	0.0106329	0.00241006	463
3445	470	0.956519	0.0011899	69
3445	471	0.00962094	0.00161297	424
3445	472	0.168575	0.00148108	1856
3445	473	0.0363846	0.654824	375
3445	474	0.0597804	0.00538624	1408
3445	475	0.0396183	0.766393	55
3445	476	0.0392961	0.960704	1465
3445	477	0.00579419	0.00218083	531
3445	478	0.488486	0.511514	463
3445	479	0.00185574	0.00239482	150
3445	480	0.00136154	0.00533083	97
3445	481	0.00201465	0.00167104	48
3445	482	0.987795	5.9843e-05	2123
3445	483	0.00187919	0.00225978	143
3445	484	0.901092	0.00202211	2134
3445	485	0.00804038	0.00405408	91
3445	486	0.0130782	0.00215483	658
3445	487	0.0181745	0.00981478	1282
3445	488	0.021521	0.00198492	290
3445	489	0.00723808	0.00183814	297
3445	490	0.523744	0.00194427	2912
3445	491	0.00153133	0.00785956	200
3445	492	0.884938	0.00102828	221
3445	493	0.00958045	0.00265073	196
3445	494	0.313458	0.00396178	882
3445	495	0.00694909	0.0021758	175
3445	496	0.0774738	0.0257686	356
3445	497	0.0820289	0.0405282	520
3445	498	0.997343	5.82482e-05	1166
3445	499	0.0874282	0.150179	695
3445	500	0.159856	0.165483	340
3445	501	0.0177232	0.117876	717
3445	502	0.0623161	0.93768	1904
3445	503	0.391913	0.00192728	1301
3445	504	0.0965958	0.0202758	1053
3445	505	0.139239	0.860118	675
3445	506	0.000955949	0.0039049	129
3445	507	0.0041724	0.00418572	189
3445	508	0.00328715	0.0020811	129
3445	509	0.0346499	0.00215095	267
3445	510	0.00430172	0.0118059	191
3445	511	0.0403848	0.00554777	1129
3445	512	0.999767	0.000144687	3842
3445	513	0.00425874	0.00341417	255
3445	514	0.00103708	0.00433741	51
3445	515	0.389857	0.0151892	3964
3445	516	0.28057	0.00114557	1357
3445	517	0.0104623	0.0287349	366
3445	518	0.0167092	0.32415	155
3445	519	0.0356747	0.0403671	779
3445	520	0.352696	0.00194292	958
3445	521	0.00820987	0.0672329	115
3445	522	0.996498	8.64534e-05	958
3445	523	0.000497125	0.00755774	48
3445	524	0.042791	0.845143	121
3445	525	0.984221	0.00471667	2803
3445	526	0.000353192	0.00208447	55
3445	527	0.002757	0.997243	116
3445	529	0.0139545	0.0578431	348
3445	530	0.00691351	0.00182979	408
3445	531	0.0134342	0.0060134	411
3445	532	0.570565	0.00152717	562
3445	533	0.292704	0.00132777	401
3445	534	0.179326	0.00189022	1368
3445	535	0.0191797	0.00376059	562
3445	536	0.981737	0.00518107	692
3445	537	0.00534853	0.00572678	264
3445	538	0.00698146	0.720031	526
3445	539	0.99658	0.000197139	1365
3445	540	0.200737	0.799263	1451
3445	541	0.872353	0.0935728	744
3445	542	0.0250043	0.00179511	544
3445	543	0.106711	0.886197	249
3445	544	0.000801464	0.00264603	49
3445	545	0.00196638	0.00167979	63
3445	546	0.772994	0.226997	610
3445	547	0.00334453	0.0174436	71
3445	548	0.0501986	0.799804	222
3445	549	0.00443881	0.0234489	211
3445	550	0.977137	8.86749e-05	4995
3446	1	0.0481816	0.00519774	2104
3446	2	0.994701	4.6389e-05	356
3446	3	0.0359344	0.00602549	593
3446	4	0.000330589	0.00763063	50
3446	5	0.966194	0.0336984	242
3446	6	0.978813	0.000197011	306
3446	7	0.00275379	0.00333346	132
3446	8	0.194645	0.00284917	297
3446	9	0.00179304	0.00163021	199
3446	10	0.00256141	0.00220975	125
3446	11	0.464987	0.527734	124
3446	12	0.315405	0.677601	1641
3446	13	0.0468421	0.00220455	1800
3446	14	0.00300169	0.0853982	46
3446	15	0.00563275	0.99402	99
3446	16	0.0280513	0.971939	930
3446	17	0.0253562	0.73635	406
3446	18	0.998604	0.00139569	6789
3446	19	0.00263389	0.146811	99
3446	20	1.70586e-06	0.999998	1845
3446	21	0.10485	0.889852	432
3446	22	0.183824	0.00216334	3368
3446	23	0.0252744	0.00242522	358
3446	24	0.999996	3.60893e-07	3451
3446	25	0.0120187	0.00230428	708
3446	26	0.953125	0.00870336	1197
3446	27	0.640133	0.163184	751
3446	28	0.998533	0.000440379	831
3446	29	0.00297552	0.0022143	91
3446	30	0.0217592	0.00715135	416
3446	31	0.0270108	0.00266109	589
3446	32	0.975601	0.000611738	2553
3446	33	0.0212789	0.00600613	64
3446	34	0.999146	1.92999e-06	7629
3446	35	0.335484	0.00345175	3898
3446	36	0.995772	0.00422076	496
3446	38	0.201689	0.592767	728
3446	39	0.709438	0.0293897	243
3446	40	0.0330453	0.0134595	253
3446	41	0.0115116	0.0147725	311
3446	42	0.0952809	0.00531437	568
3446	43	0.000563311	0.0123043	48
3446	44	0.00141242	0.00312748	137
3446	45	0.1092	0.324087	1647
3446	46	0.106506	0.889093	878
3446	47	0.00467905	0.0109112	240
3446	48	0.999995	5.18424e-07	2820
3446	49	0.0207605	0.00267358	691
3446	50	0.0227536	0.00188679	605
3446	51	0.95394	0.00313755	838
3446	52	0.0618913	0.00385812	2231
3446	53	0.00572954	0.00174105	302
3446	54	0.96379	0.0362094	492
3446	55	0.0342699	0.00174162	696
3446	56	0.582169	0.00395814	3544
3446	57	0.113919	0.00405262	1452
3446	58	0.00831704	0.00184259	198
3446	59	0.204548	0.179524	1626
3446	60	0.000700584	0.00254115	122
3446	61	0.0111131	0.0177798	294
3446	62	0.0216518	0.0848791	761
3446	63	0.0113789	0.00258538	104
3446	64	0.0608266	0.836844	737
3446	65	1	3.05403e-09	675
3446	66	0.036156	0.00691869	507
3446	67	0.00169191	0.00350012	85
3446	68	0.00772807	0.0142881	371
3446	69	0.044912	0.0020573	401
3446	70	0.0142038	0.00183546	940
3446	71	0.0164417	0.00362849	1032
3446	72	0.493217	0.505001	1340
3446	73	0.603287	0.39663	542
3446	74	0.0130532	0.0117718	404
3446	75	0.0306881	0.0740011	281
3446	76	0.201267	0.385504	995
3446	77	0.386025	0.00112966	2194
3446	78	0.0614033	0.00436541	2041
3446	79	0.0966345	0.00211606	1063
3446	80	0.00165907	0.00212373	66
3446	81	0.115946	0.884052	1364
3446	82	0.0174062	0.00222361	695
3446	83	0.0237817	0.00193131	548
3446	84	0.033724	0.00287912	789
3446	85	0.00352467	0.0021036	206
3446	86	0.110125	0.889873	1656
3446	87	0.860564	0.138143	1202
3446	88	0.0738002	0.00371144	1380
3446	89	0.190098	0.804902	222
3446	90	0.00251908	0.00182356	306
3446	91	0.860016	0.00515921	978
3446	92	0.0167472	0.00425315	645
3446	93	0.0476612	0.00657455	1425
3446	94	0.0439097	0.955977	453
3446	95	0.00193836	0.0020944	165
3446	96	0.00149862	0.00964827	112
3446	97	0.0064827	0.00489392	328
3446	98	0.00081648	0.019034	74
3446	99	0.419031	0.20183	314
3446	100	0.0965723	0.00287351	1157
3446	101	0.0293936	0.00253032	1043
3446	102	0.883306	0.00404875	3423
3446	103	0.976165	0.0210401	161
3446	104	0.0206593	0.00157513	249
3446	105	0.905171	0.000349757	3419
3446	106	0.999978	2.21128e-05	6471
3446	107	0.0038583	0.00572247	207
3446	108	0.00191676	0.00346813	110
3446	109	0.994867	2.28508e-05	392
3446	110	0.0151945	0.00768059	316
3446	111	0.0526163	0.0102061	993
3446	112	0.0394828	0.00200365	929
3446	113	0.974676	0.0237293	2123
3446	114	0.895818	0.100697	179
3446	115	0.567739	0.0310296	618
3446	116	0.000597629	0.00100636	119
3446	117	0.00279861	0.997084	2410
3446	118	0.00776434	0.00692861	355
3446	119	0.103615	0.0020202	2355
3446	120	0.332652	0.0018071	965
3446	121	0.00162561	0.0016481	112
3446	122	0.0668392	0.0016258	542
3446	123	0.029316	0.00347959	1156
3446	124	0.0065574	0.00159065	46
3446	125	0.345905	0.150288	2209
3446	126	0.0232226	0.00168289	76
3446	127	0.0113931	0.0025915	1127
3446	128	0.511976	0.00195258	287
3446	129	0.329239	0.662612	643
3446	130	0.0202674	0.976153	301
3446	131	0.000972134	0.00153706	125
3446	132	0.069769	0.00307623	874
3446	133	0.310435	0.00146786	1715
3446	134	0.891686	0.00620876	1625
3446	135	0.000923171	0.00529551	85
3446	136	0.00555955	0.602872	75
3446	137	0.000921755	0.00962677	72
3446	138	0.012259	0.0786093	208
3446	139	0.99995	4.97549e-05	2232
3446	140	0.0735636	0.00842991	1802
3446	141	0.112835	0.00499295	740
3446	142	0.193948	0.14321	1265
3446	143	0.0217831	0.00590114	769
3446	144	0.30445	0.00146815	846
3446	145	0.102218	0.0384195	1143
3446	146	0.000562837	0.142485	50
3446	147	0.00746001	0.0184753	340
3446	148	0.028681	0.0312665	611
3446	149	0.577852	0.422141	510
3446	150	0.984074	4.54205e-05	2511
3446	151	0.0289153	0.215029	263
3446	152	0.129924	0.0069497	944
3446	153	0.0753089	0.00203516	1764
3446	154	0.999996	4.15396e-07	2465
3446	155	0.417712	0.582288	1578
3446	156	0.0162467	0.00175801	178
3446	157	0.00179639	0.00484265	50
3446	158	0.286907	0.0150642	1545
3446	159	0.0547069	0.725884	1078
3446	160	0.000969965	0.00386295	49
3446	161	0.013168	0.00202267	554
3446	162	0.0117535	0.00174488	377
3446	163	0.00174625	0.00274394	119
3446	164	0.037315	0.00243348	203
3446	165	0.285861	0.0093543	671
3446	166	0.039588	0.0195965	712
3446	167	0.14856	0.00310265	2680
3446	168	0.489056	0.00306805	814
3446	169	0.435874	0.0010273	1947
3446	170	0.176711	0.564517	1013
3446	171	0.00194768	0.095197	51
3446	172	0.201525	0.00199844	320
3446	173	0.0351018	0.424812	167
3446	174	0.0063368	0.00653826	225
3446	175	1	6.353e-14	1442
3446	176	0.00195276	0.00175758	64
3446	177	0.0367775	0.00190743	710
3446	178	0.401835	0.00130891	374
3446	179	0.0435059	0.00188119	1244
3446	180	0.236132	0.0357285	3055
3446	181	0.329993	0.0878792	2396
3446	182	0.336253	0.00239847	2119
3446	183	0.00295218	0.0857705	49
3446	184	0.0717538	0.048982	201
3446	185	0.0248906	0.0111789	1353
3446	186	0.0174309	0.00238851	858
3446	187	0.0290769	0.0102425	1156
3446	188	0.0547391	0.00322407	869
3446	189	0.239916	0.238758	677
3446	190	0.00287816	0.0151902	149
3446	191	0.00959302	0.00567535	294
3446	192	0.0613267	0.00165971	2692
3446	193	0.005149	0.00395572	334
3446	194	0.00382265	0.00670313	200
3446	195	0.882383	0.116851	1036
3446	196	0.00753422	0.00438642	376
3446	197	0.00282334	0.00262507	147
3446	198	0.000685745	0.00288293	124
3446	199	0.00154481	0.0378731	48
3446	200	0.507252	0.088009	566
3446	201	0.0111428	0.00610119	524
3446	202	0.9948	1.63006e-05	1191
3446	203	0.0279642	0.0358287	744
3446	204	0.00323424	0.00187545	162
3446	205	0.00554456	0.0239898	102
3446	206	0.00371941	0.996281	8804
3446	207	0.999927	7.30662e-05	16395
3446	208	0.947608	0.0519855	9407
3446	209	0.282623	0.663467	1502
3446	210	0.999938	4.21137e-06	2949
3446	211	0.915311	0.0846887	3141
3446	212	0.591677	0.000925224	4309
3446	213	0.0154465	0.00489589	466
3446	214	0.999851	0.000148473	780
3446	215	0.00141446	0.00153383	48
3446	216	0.00907957	0.00624034	599
3446	217	0.0668563	0.0123017	1974
3446	218	0.0997633	0.023579	556
3446	219	0.00148506	0.0181911	79
3446	220	0.00647895	0.273977	147
3446	221	0.0528305	0.129609	274
3446	222	0.0331309	0.262492	151
3446	223	0.062391	0.015264	820
3446	224	0.0206737	0.00216432	912
3446	225	0.143235	0.856764	2143
3446	226	0.397901	0.597827	236
3446	228	0.00629299	0.00418681	137
3446	229	0.998581	5.27438e-05	2094
3446	230	0.310477	0.126398	651
3446	231	0.209329	0.7906	1509
3446	232	0.00475249	0.00255005	240
3446	233	0.671021	0.0932629	1407
3446	234	0.996989	0.00027424	864
3446	235	0.268366	0.0050551	5702
3446	236	0.9205	0.0019981	298
3446	237	0.0356859	0.0175016	648
3446	238	0.02813	0.00152499	1304
3446	239	0.00126054	0.0025307	105
3446	240	0.0083367	0.870498	377
3446	241	0.0166	0.00372116	121
3446	242	0.230283	0.0161708	1983
3446	243	0.0347092	0.00305364	553
3446	244	0.241972	0.696933	470
3446	245	0.00235876	0.0302461	100
3446	246	0.0350329	0.227506	1114
3446	247	0.00625855	0.00282919	228
3446	248	0.0767195	0.00283449	1429
3446	249	0.0684808	0.931503	481
3446	250	0.0329126	0.0129222	180
3446	251	0.0305657	0.00181099	1289
3446	252	0.0645576	0.00220047	1081
3446	253	0.0230021	0.00241674	911
3446	254	0.00218377	0.00197915	45
3446	255	0.0170449	0.43866	191
3446	256	0.313149	0.355024	1106
3446	257	0.0994368	0.0028559	1344
3446	258	0.276669	0.00198976	3751
3446	259	0.192471	0.0232612	1648
3446	260	0.97734	0.000951615	2581
3446	261	0.126271	0.0272772	887
3446	262	0.358445	0.0462805	438
3446	263	0.00368828	0.0025691	287
3446	264	0.0441435	0.00562287	1294
3446	265	0.863552	0.000529546	1531
3446	266	0.0696857	0.0029139	905
3446	267	0.168002	0.62409	1054
3446	268	0.00202023	0.00196639	149
3446	269	0.0233173	0.00309662	859
3446	270	0.156237	0.0532935	863
3446	271	0.00717135	0.00796271	334
3446	272	0.0386144	0.0893519	1147
3446	273	0.052411	0.5717	303
3446	274	0.0114228	0.00208518	252
3446	275	0.358365	0.0020376	520
3446	276	0.384797	0.271769	186
3446	277	0.0127552	0.0030037	535
3446	278	0.0111792	0.00331871	649
3446	279	0.0206661	0.00636097	946
3446	280	0.360238	0.00151634	533
3446	281	0.547449	0.00145846	356
3446	282	0.0194326	0.0104046	232
3446	283	0.582809	0.0251149	2313
3446	284	0.00620396	0.993705	525
3446	285	0.00227634	0.42661	123
3446	286	0.0560428	0.003425	486
3446	287	0.00518294	0.00441362	295
3446	288	0.0618465	0.178927	508
3446	289	0.980514	0.0172471	1279
3446	290	0.0872385	0.00216903	413
3446	291	0.0309185	0.0253584	703
3446	292	0.0994485	0.00191689	3380
3446	293	0.212508	0.276254	1332
3446	294	0.105099	0.00334476	1892
3446	295	0.042884	0.813521	264
3446	296	0.0221942	0.00180971	699
3446	297	0.0521447	0.00194656	2183
3446	298	0.0229882	0.0131463	693
3446	299	0.0171743	0.00312892	2292
3446	300	0.0353395	0.0701505	73
3446	301	0.0180174	0.254614	97
3446	302	0.0210751	0.00160114	634
3446	303	0.0567108	0.0303868	1188
3446	304	0.358289	0.026617	1225
3446	305	0.0188113	0.00641174	658
3446	306	0.0657647	0.0146328	951
3446	307	0.000997993	0.00172494	181
3446	308	0.0184131	0.00182872	716
3446	309	0.0071412	0.00185724	452
3446	310	0.0176718	0.00183673	617
3446	311	0.00193096	0.00442048	133
3446	312	0.0220055	0.00209689	729
3446	313	0.0920824	0.0381969	228
3446	314	0.0190922	0.015355	437
3446	315	0.0155509	0.0649389	111
3446	316	0.0755726	0.0241173	1111
3446	317	0.0120401	0.0500304	240
3446	318	0.100911	0.00217287	1554
3446	319	0.999978	2.13993e-05	1112
3446	320	0.0121617	0.00167679	508
3446	321	0.842399	0.00296916	1303
3446	322	0.315203	0.00923206	56
3446	323	0.126853	0.00643994	848
3446	324	0.00337034	0.00395682	126
3446	325	0.00108061	0.001643	102
3446	326	0.0167593	0.951257	100
3446	327	0.016463	0.246048	259
3446	328	0.00102861	0.043207	59
3446	329	0.0209501	0.00405598	712
3446	330	0.0302723	0.904555	52
3446	331	0.150936	0.659457	197
3446	332	0.196507	0.47086	46
3446	333	0.0158504	0.0030006	509
3446	334	0.0989847	0.867584	973
3446	335	0.918522	0.0814768	223
3446	336	0.00690674	0.0427879	569
3446	337	0.0103822	0.00578886	576
3446	338	0.00812257	0.001894	257
3446	339	0.077074	0.916144	689
3446	340	0.0327664	0.00183961	1661
3446	341	0.00449364	0.0234558	186
3446	342	0.952874	0.00146751	1309
3446	343	0.216817	0.387937	925
3446	344	0.198226	0.00413353	326
3446	345	0.498737	0.000887667	166
3446	346	0.0212787	0.00622708	743
3446	347	0.324567	0.00173679	658
3446	348	0.227436	0.772522	2015
3446	349	0.0130156	0.00562137	335
3446	350	0.00326125	0.00164878	175
3446	351	0.120767	0.00808141	1643
3446	352	0.534924	0.00557827	1183
3446	353	0.0663911	0.0971418	450
3446	354	0.0249452	0.00722538	1032
3446	355	0.039616	0.90073	60
3446	356	0.131664	0.00536161	570
3446	357	0.00215851	0.00198021	254
3446	358	0.00744196	0.00522275	46
3446	359	0.20097	0.00423603	2800
3446	360	0.00630541	0.00439304	77
3446	361	0.193561	0.805617	547
3446	362	0.0493686	0.00167054	1075
3446	363	0.0144257	0.00845978	491
3446	364	0.00543009	0.00181221	395
3446	365	0.0593381	0.0737198	1567
3446	366	0.0796898	0.00560976	2398
3446	367	0.957154	0.000423586	3063
3446	368	0.999964	2.50425e-07	1973
3446	369	0.0878203	0.0277464	246
3446	370	0.111975	0.00180709	1738
3446	371	0.402894	0.00114104	856
3446	372	1	1.58728e-15	2034
3446	373	0.999796	7.76354e-05	1733
3446	374	0.099218	0.00485324	2125
3446	375	0.847913	0.00126121	819
3446	376	0.150812	0.00214223	3343
3446	377	0.0530965	0.00156514	1497
3446	378	0.00940251	0.0079738	325
3446	379	0.00747034	0.00173003	331
3446	380	0.0423764	0.0184491	556
3446	381	0.000812479	0.0136639	42
3446	382	0.0255982	0.0417487	398
3446	383	0.983798	0.00225981	578
3446	384	0.00305144	0.00451959	205
3446	385	0.000931458	0.00330281	43
3446	386	0.19372	0.00413197	214
3446	387	0.107273	0.618934	65
3446	388	0.000895964	0.0081841	51
3446	389	0.0964603	0.417632	230
3446	390	0.0557155	0.00153422	2265
3446	391	0.0321299	0.0362962	161
3446	392	0.00400535	0.00386357	246
3446	393	0.0119317	0.00512324	620
3446	394	0.0349691	0.00172293	261
3446	395	0.85749	0.00442528	168
3446	396	0.505732	0.46367	3906
3446	397	0.0106509	0.00224734	438
3446	398	0.103995	0.00174755	1192
3446	399	0.318712	0.681287	133
3446	400	0.10107	0.0599968	2426
3446	401	0.00341631	0.0017715	231
3446	402	0.116966	0.00197871	3902
3446	403	0.159515	0.839792	145
3446	404	0.999026	0.000810268	1327
3446	405	0.999895	1.5501e-07	1990
3446	406	0.950394	8.21028e-05	1084
3446	407	0.0122359	0.0138112	91
3446	408	0.100122	0.899878	1682
3446	409	0.853665	0.0140629	428
3446	410	0.997524	1.89402e-05	1206
3446	411	0.00961624	0.0033062	561
3446	412	0.00192645	0.00187939	185
3446	413	0.00137468	0.00167047	205
3446	414	1	1.03451e-10	4681
3446	415	0.319003	0.165862	2077
3446	416	0.0108425	0.00367586	740
3446	417	0.00372325	0.00189081	247
3446	418	0.000968587	0.00203507	122
3446	419	0.0269263	0.0023093	557
3446	420	0.0305592	0.00340577	1190
3446	421	0.00682413	0.0465725	94
3446	422	0.0462178	0.00763189	1709
3446	423	0.00585283	0.00359402	285
3446	424	0.871455	0.0726928	687
3446	425	0.108761	0.891059	2434
3446	426	0.00482476	0.0230749	125
3446	427	0.016961	0.0843719	504
3446	428	0.00310346	0.00600797	193
3446	429	0.00747042	0.00704759	508
3446	430	0.024069	0.0242961	440
3446	431	0.869241	0.103524	421
3446	432	0.00511149	0.99333	35
3446	433	0.0036299	0.075149	209
3446	434	0.060396	0.0019732	341
3446	435	0.196744	0.0921359	2791
3446	436	0.0791172	0.0196499	1783
3446	437	0.779413	0.000947445	1197
3446	438	0.00206709	0.0151742	46
3446	439	0.00746742	0.00409912	519
3446	440	0.00996278	0.0110492	436
3446	441	0.842242	0.10415	350
3446	442	0.0604503	0.851329	249
3446	443	0.0185786	0.00156956	989
3446	444	0.513955	0.484271	1399
3446	445	0.798407	0.00202297	419
3446	446	0.0841041	0.32939	865
3446	447	0.0294089	0.00157925	50
3446	448	0.00803369	0.00209191	159
3446	449	0.999962	4.48369e-07	1618
3446	450	0.372804	0.160996	862
3446	451	0.626998	0.184488	1103
3446	452	0.0126008	0.00327596	696
3446	453	0.00191061	0.00325845	185
3446	454	0.650966	0.00089306	3972
3446	455	0.139464	0.281041	765
3446	456	0.044257	0.320758	313
3446	457	0.0319834	0.0016378	1495
3446	458	0.137496	0.00417932	1155
3446	459	0.711136	0.261616	127
3446	460	0.998784	3.17836e-06	2430
3446	461	0.380499	0.619103	404
3446	462	0.890459	0.00222339	543
3446	463	0.968024	0.016796	679
3446	464	0.00374359	0.919544	520
3446	465	0.00104908	0.0270379	51
3446	466	0.389992	0.00117472	480
3446	467	0.000700621	0.0330101	49
3446	468	0.968578	8.91681e-05	74
3446	469	0.974909	0.0250904	463
3446	470	0.956066	0.000176578	69
3446	471	0.0229964	0.0234873	424
3446	472	0.247383	0.00136976	1856
3446	473	0.0150781	0.984921	375
3446	474	0.0645771	0.00228022	1408
3446	475	0.0398506	0.958936	55
3446	476	0.0304893	0.969511	1465
3446	477	0.963727	8.10615e-05	531
3446	478	0.877446	0.122554	463
3446	479	0.00224356	0.0021108	150
3446	480	0.00119807	0.00222384	97
3446	481	0.0029355	0.00463897	48
3446	482	0.20553	0.00139846	2123
3446	483	0.00177505	0.00270351	143
3446	484	0.142267	0.315045	2134
3446	485	0.0254604	0.0102742	91
3446	486	0.00670588	0.00156423	658
3446	487	0.0565089	0.0106857	1282
3446	488	0.0380438	0.0020934	290
3446	489	0.00967569	0.00177939	297
3446	490	0.415537	0.00556748	2912
3446	491	0.00272409	0.00207626	200
3446	492	0.941231	0.000269734	221
3446	493	0.00669685	0.00237903	196
3446	494	0.314549	0.0338783	882
3446	495	0.00583063	0.00230988	175
3446	496	0.945899	0.0530494	356
3446	497	0.0369379	0.00662179	520
3446	498	0.763848	0.00155959	1166
3446	499	0.725166	0.273739	695
3446	500	0.0310975	0.952954	340
3446	501	0.999946	5.36166e-05	717
3446	502	0.999941	1.25791e-07	1904
3446	503	0.0542413	0.00208219	1301
3446	504	0.132666	0.00427459	1053
3446	505	0.161162	0.838095	675
3446	506	0.00529863	0.00165406	129
3446	507	0.00673323	0.00206314	189
3446	508	0.0754139	0.00228244	129
3446	509	0.00739849	0.00236001	267
3446	510	0.0663017	0.0237876	191
3446	511	0.0238512	0.00191544	1129
3446	512	0.996556	0.000748537	3842
3446	513	0.00450683	0.00358911	255
3446	514	0.000806904	0.00262379	51
3446	515	0.388847	0.0938413	3964
3446	516	0.538192	0.0017655	1357
3446	517	0.122764	0.178518	366
3446	518	0.0560149	0.104539	155
3446	519	0.0356541	0.00401253	779
3446	520	0.993242	3.35926e-05	958
3446	521	0.00400135	0.348566	115
3446	522	0.965095	0.0101526	958
3446	523	0.000493208	0.365078	48
3446	524	0.00156598	0.00488355	121
3446	525	0.0875328	0.00282664	2803
3446	526	0.000622186	0.0126051	55
3446	527	0.109517	0.48664	116
3446	529	0.02026	0.00690464	348
3446	530	0.00549144	0.00179038	408
3446	531	0.0531362	0.0485529	411
3446	532	0.295285	0.703654	562
3446	533	0.0273304	0.00208652	401
3446	534	0.97283	0.0049298	1368
3446	535	0.0158042	0.00481871	562
3446	536	0.827752	0.000839063	692
3446	537	0.483327	0.0711119	264
3446	538	0.062332	0.109693	526
3446	539	0.999303	1.63384e-05	1365
3446	540	0.259911	0.740089	1451
3446	541	0.256921	0.742961	744
3446	542	0.0237051	0.924214	544
3446	543	0.00394995	0.00724099	249
3446	544	0.000492071	0.00186436	49
3446	545	0.00519195	0.00466026	63
3446	546	0.220287	0.761336	610
3446	547	0.00117657	0.0020589	71
3446	548	0.00624021	0.00357215	222
3446	549	0.011038	0.00398145	211
3446	550	1	5.89265e-14	4995
3447	1	0.117792	0.00365457	2104
3447	2	0.00643157	0.00220727	356
3447	3	0.172342	0.0127548	593
3447	4	0.00161461	0.00471931	50
3447	5	0.129617	0.00371502	242
3447	6	0.978792	0.000197569	306
3447	7	0.9145	0.000512105	132
3447	8	0.00453338	0.00342781	297
3447	9	0.00397156	0.00206754	199
3447	10	0.00146281	0.00255083	125
3447	11	0.0437962	0.759985	124
3447	12	0.130247	0.786186	1641
3447	13	0.067552	0.00585588	1800
3447	14	0.00123488	0.00622077	46
3447	15	0.00559062	0.988376	99
3447	16	0.0373339	0.242668	930
3447	17	0.00537181	0.00274124	406
3447	18	0.999963	3.65173e-05	6789
3447	19	0.00241104	0.0214022	99
3447	20	2.63494e-06	0.999997	1845
3447	21	0.0691679	0.514622	432
3447	22	0.578288	0.000729099	3368
3447	23	0.00907556	0.00417939	358
3447	24	0.999841	2.11281e-06	3451
3447	25	0.330197	0.00400004	708
3447	26	0.0379951	0.828612	1197
3447	27	0.0107114	0.00688361	751
3447	28	0.898775	0.100354	831
3447	29	0.00844527	0.00938047	91
3447	30	0.49421	0.175729	416
3447	31	0.0100556	0.0016773	589
3447	32	0.995642	8.06833e-05	2553
3447	33	0.00169112	0.0686631	64
3447	34	0.999838	6.02981e-07	7629
3447	35	0.103522	0.0159762	3898
3447	36	0.995715	0.00427806	496
3447	38	0.0167591	0.0160571	728
3447	39	0.00380428	0.0666429	243
3447	40	0.0119845	0.938052	253
3447	41	0.00378547	0.00358634	311
3447	42	0.0503676	0.0031621	568
3447	43	0.000519108	0.00203478	48
3447	44	0.000860355	0.00209242	137
3447	45	0.15437	0.640563	1647
3447	46	0.203539	0.700235	878
3447	47	0.00569533	0.00267878	240
3447	48	0.542132	0.00782961	2820
3447	49	0.100609	0.030263	691
3447	50	0.273558	0.00285407	605
3447	51	0.417629	0.00271636	838
3447	52	0.0762213	0.176312	2231
3447	53	0.00394516	0.00171783	302
3447	54	0.0555373	0.944463	492
3447	55	0.0370371	0.00580183	696
3447	56	0.387744	0.00405668	3544
3447	57	0.0331302	0.0399986	1452
3447	58	0.00446098	0.00260955	198
3447	59	0.103413	0.0162759	1626
3447	60	0.000783186	0.00957878	122
3447	61	0.00539843	0.0161522	294
3447	62	0.0309048	0.0353724	761
3447	63	0.00205956	0.00385433	104
3447	64	0.144358	0.147488	737
3447	65	0.0324842	0.00236652	675
3447	66	0.0104896	0.00302493	507
3447	67	0.00486311	0.06806	85
3447	68	0.0111843	0.0164519	371
3447	69	0.0417612	0.00202701	401
3447	70	0.0297574	0.0157552	940
3447	71	0.0138423	0.00628073	1032
3447	72	0.0368813	0.0104436	1340
3447	73	0.428818	0.56145	542
3447	74	0.00828458	0.00806193	404
3447	75	0.0222957	0.0693034	281
3447	76	0.0224087	0.0029842	995
3447	77	0.0637241	0.00223266	2194
3447	78	0.0500473	0.00337951	2041
3447	79	0.024186	0.00222038	1063
3447	80	0.00097829	0.00985659	66
3447	81	0.141192	0.361033	1364
3447	82	0.011106	0.00274311	695
3447	83	0.173983	0.822584	548
3447	84	0.0545859	0.00290974	789
3447	85	0.0275789	0.0156003	206
3447	86	0.45825	0.54175	1656
3447	87	0.961139	0.000369313	1202
3447	88	0.89531	0.00211881	1380
3447	89	0.22133	0.755666	222
3447	90	0.00490841	0.00245484	306
3447	91	0.315186	0.0046336	978
3447	92	0.0946063	0.00842491	645
3447	93	0.0824173	0.00330298	1425
3447	94	0.0229522	0.0117285	453
3447	95	0.00166054	0.00321276	165
3447	96	0.0010654	0.0025183	112
3447	97	0.00530316	0.00270922	328
3447	98	0.00053287	0.00305011	74
3447	99	0.0657592	0.0628867	314
3447	100	0.999462	0.000108901	1157
3447	101	0.0154852	0.00476369	1043
3447	102	0.998553	0.00055403	3423
3447	103	0.00985246	0.0092994	161
3447	104	0.00519992	0.0116803	249
3447	105	0.533627	0.000923994	3419
3447	106	1	4.69294e-07	6471
3447	107	0.0025051	0.00235108	207
3447	108	0.00196242	0.011387	110
3447	109	0.0824455	0.917117	392
3447	110	0.127898	0.719294	316
3447	111	0.401337	0.0895009	993
3447	112	0.0280912	0.00167674	929
3447	113	0.998328	3.91615e-05	2123
3447	114	0.47741	0.103596	179
3447	115	0.0290923	0.0121574	618
3447	116	0.000516046	0.00108756	119
3447	117	0.610271	0.331161	2410
3447	118	0.00869605	0.0106983	355
3447	119	0.985409	0.00533176	2355
3447	120	0.0240036	0.0140651	965
3447	121	0.000912759	0.00174285	112
3447	122	0.0126225	0.00271073	542
3447	123	0.0338907	0.0337858	1156
3447	124	0.000418318	0.00889011	46
3447	125	0.0616025	0.0152176	2209
3447	126	0.0077268	0.00594797	76
3447	127	0.0750995	0.0594066	1127
3447	128	0.0199358	0.336077	287
3447	129	0.609292	0.369226	643
3447	130	0.0124462	0.987416	301
3447	131	0.000532845	0.00158591	125
3447	132	0.0186344	0.00220212	874
3447	133	0.201338	0.0225695	1715
3447	134	0.03974	0.00208174	1625
3447	135	0.00106235	0.0030321	85
3447	136	0.00118637	0.0277561	75
3447	137	0.00092664	0.00482137	72
3447	138	0.00370761	0.0302617	208
3447	139	0.159284	0.214119	2232
3447	140	0.0296145	0.00220663	1802
3447	141	0.997438	6.35116e-06	740
3447	142	0.0406299	0.0174696	1265
3447	143	0.0171005	0.0031551	769
3447	144	0.170445	0.817195	846
3447	145	0.0227365	0.00229162	1143
3447	146	0.00100774	0.0164335	50
3447	147	0.00932529	0.00239801	340
3447	148	0.0117999	0.0101128	611
3447	149	0.714292	0.193526	510
3447	150	0.950297	0.000301841	2511
3447	151	0.0138184	0.0354084	263
3447	152	0.0660877	0.80259	944
3447	153	0.0454587	0.00272238	1764
3447	154	0.997009	0.00299018	2465
3447	155	0.971194	0.0271928	1578
3447	156	0.0055967	0.00164449	178
3447	157	0.00159811	0.0193323	50
3447	158	0.69851	0.00422514	1545
3447	159	0.0483271	0.828004	1078
3447	160	0.00771351	0.150737	49
3447	161	0.0510725	0.196545	554
3447	162	0.00614452	0.00173516	377
3447	163	0.00639898	0.0025161	119
3447	164	0.0574644	0.0715416	203
3447	165	0.0103682	0.00307285	671
3447	166	0.0124014	0.00527124	712
3447	167	0.0478601	0.00287521	2680
3447	168	0.0139106	0.006172	814
3447	169	0.0603457	0.00253238	1947
3447	170	0.0250431	0.0343017	1013
3447	171	0.00177011	0.316998	51
3447	172	0.0485256	0.00273934	320
3447	173	0.0202065	0.131327	167
3447	174	0.00418556	0.00157773	225
3447	175	0.999993	3.8701e-08	1442
3447	176	0.000620175	0.00156018	64
3447	177	0.0419118	0.00239777	710
3447	178	0.0144056	0.00303211	374
3447	179	0.113557	0.0034107	1244
3447	180	0.471416	0.528552	3055
3447	181	0.0557451	0.00174368	2396
3447	182	0.999949	1.42453e-07	2119
3447	183	0.00293738	0.0904042	49
3447	184	0.0764801	0.228561	201
3447	185	0.0274925	0.00168542	1353
3447	186	0.0243675	0.00327007	858
3447	187	0.0151795	0.00229193	1156
3447	188	0.730208	0.00817678	869
3447	189	0.125593	0.00822796	677
3447	190	0.00130918	0.00701505	149
3447	191	0.00540909	0.0238509	294
3447	192	0.104674	0.00254152	2692
3447	193	0.0866293	0.00699753	334
3447	194	0.00368734	0.00297957	200
3447	195	0.17386	0.00726197	1036
3447	196	0.00732264	0.00213543	376
3447	197	0.00423113	0.00271673	147
3447	198	0.000520543	0.00154786	124
3447	199	0.000529608	0.0727888	48
3447	200	0.0135894	0.109217	566
3447	201	0.0174977	0.003779	524
3447	202	0.224111	0.656712	1191
3447	203	0.305675	0.0269979	744
3447	204	0.00528327	0.00371673	162
3447	205	0.00339048	0.00407089	102
3447	206	0.98363	0.00754004	8804
3447	207	0.939652	0.0579733	16395
3447	208	0.999571	5.61181e-07	9407
3447	209	0.709822	0.155023	1502
3447	210	0.99614	7.62852e-06	2949
3447	211	0.114566	0.885434	3141
3447	212	0.896038	0.000241414	4309
3447	213	0.0133761	0.0150191	466
3447	214	0.999961	3.72084e-05	780
3447	215	0.00313195	0.0137069	48
3447	216	0.0306827	0.00227653	599
3447	217	0.048175	0.0151124	1974
3447	218	0.0096168	0.00208002	556
3447	219	0.00191926	0.0119103	79
3447	220	0.00177681	0.0180734	147
3447	221	0.00488086	0.00176854	274
3447	222	0.00532827	0.00702512	151
3447	223	0.244421	0.00508718	820
3447	224	0.0126399	0.00174596	912
3447	225	0.237969	0.762031	2143
3447	226	0.99965	0.000349716	236
3447	228	0.00197114	0.00177859	137
3447	229	0.998561	5.0119e-05	2094
3447	230	0.244592	0.030572	651
3447	231	0.130073	0.868919	1509
3447	232	0.00316571	0.0105543	240
3447	233	0.139436	0.049466	1407
3447	234	0.032103	0.00343743	864
3447	235	0.729869	0.00267515	5702
3447	236	0.0718685	0.0017331	298
3447	237	0.0254797	0.023523	648
3447	238	0.0815955	0.737889	1304
3447	239	0.00190863	0.00163126	105
3447	240	0.00676061	0.931209	377
3447	241	0.00106456	0.00354775	121
3447	242	0.191721	0.177543	1983
3447	243	0.98317	0.000240304	553
3447	244	0.0124561	0.00614138	470
3447	245	0.00138937	0.00296772	100
3447	246	0.118047	0.261113	1114
3447	247	0.00439687	0.00813961	228
3447	248	0.948298	8.28258e-05	1429
3447	249	0.997605	0.00216128	481
3447	250	0.12921	0.157687	180
3447	251	0.0660447	0.00187216	1289
3447	252	0.0554736	0.0024511	1081
3447	253	0.0130584	0.0030586	911
3447	254	0.00648484	0.175207	45
3447	255	0.0204125	0.961996	191
3447	256	0.156289	0.00558423	1106
3447	257	0.0633578	0.00355681	1344
3447	258	0.182355	0.143601	3751
3447	259	0.14687	0.754239	1648
3447	260	0.997606	8.30702e-06	2581
3447	261	0.546855	0.00865091	887
3447	262	0.0117016	0.0314629	438
3447	263	0.00346041	0.00189038	287
3447	264	0.0250412	0.0040593	1294
3447	265	0.999633	1.41018e-05	1531
3447	266	0.0141702	0.00182828	905
3447	267	0.0666204	0.00163574	1054
3447	268	0.0015165	0.00199012	149
3447	269	0.637783	0.0289269	859
3447	270	0.983307	9.68397e-05	863
3447	271	0.00497711	0.00395054	334
3447	272	0.00778986	0.98516	1147
3447	273	0.0733285	0.65381	303
3447	274	0.00501906	0.00654861	252
3447	275	0.199245	0.00136195	520
3447	276	0.00402999	0.0130504	186
3447	277	0.0258296	0.00617889	535
3447	278	0.0820382	0.195594	649
3447	279	0.0154506	0.00519248	946
3447	280	0.0743582	0.045792	533
3447	281	0.0411168	0.00170752	356
3447	282	0.00793003	0.0284592	232
3447	283	0.214591	0.402468	2313
3447	284	0.0177011	0.104323	525
3447	285	0.00229736	0.00592491	123
3447	286	0.0195069	0.00406985	486
3447	287	0.00549408	0.0263002	295
3447	288	0.0640537	0.930656	508
3447	289	0.868651	0.12013	1279
3447	290	0.0597107	0.00529178	413
3447	291	0.0270054	0.0770944	703
3447	292	0.105126	0.00189193	3380
3447	293	0.796256	0.00389681	1332
3447	294	0.235928	0.00129522	1892
3447	295	0.0310184	0.0676191	264
3447	296	0.0104039	0.00159018	699
3447	297	0.0602909	0.0119561	2183
3447	298	0.0145799	0.00525249	693
3447	299	0.0342181	0.0065079	2292
3447	300	0.000699224	0.00251025	73
3447	301	0.00205462	0.0171789	97
3447	302	0.0212713	0.00221563	634
3447	303	0.0599874	0.00211671	1188
3447	304	0.0670497	0.0198595	1225
3447	305	0.0172071	0.00381116	658
3447	306	0.845055	0.000618645	951
3447	307	0.00153811	0.00560047	181
3447	308	0.0121298	0.0024698	716
3447	309	0.00900085	0.00369679	452
3447	310	0.996615	2.14546e-05	617
3447	311	0.0013569	0.0148009	133
3447	312	0.318057	0.429448	729
3447	313	0.00565555	0.00168661	228
3447	314	0.0205757	0.00309194	437
3447	315	0.00275211	0.00259999	111
3447	316	0.14066	0.309923	1111
3447	317	0.00301607	0.00204418	240
3447	318	0.999991	2.5899e-07	1554
3447	319	0.999792	3.28192e-06	1112
3447	320	0.0413546	0.0016038	508
3447	321	0.160539	0.0163955	1303
3447	322	0.00158977	0.0316639	56
3447	323	0.0558963	0.00317668	848
3447	324	0.0203765	0.0320569	126
3447	325	0.000601376	0.00260534	102
3447	326	0.00257488	0.0796777	100
3447	327	0.00675751	0.0581632	259
3447	328	0.00181126	0.0212613	59
3447	329	0.155899	0.00947534	712
3447	330	0.999958	3.95712e-07	52
3447	331	0.00708348	0.992732	197
3447	332	0.000476821	0.0021598	46
3447	333	0.019038	0.00263042	509
3447	334	0.282418	0.254805	973
3447	335	0.24607	0.75393	223
3447	336	0.037498	0.0436282	569
3447	337	0.997937	4.76734e-06	576
3447	338	0.00642605	0.0050261	257
3447	339	0.429897	0.00695175	689
3447	340	0.14236	0.856337	1661
3447	341	0.00411581	0.022479	186
3447	342	0.0682702	0.00394975	1309
3447	343	0.447018	0.00167791	925
3447	344	0.0245313	0.00171672	326
3447	345	0.00424217	0.00274016	166
3447	346	0.0214902	0.0928554	743
3447	347	0.360831	0.00583966	658
3447	348	0.174073	0.825894	2015
3447	349	0.015499	0.0147906	335
3447	350	0.00595923	0.00721711	175
3447	351	0.167063	0.00194045	1643
3447	352	0.0128001	0.00275712	1183
3447	353	0.0487225	0.00224989	450
3447	354	0.0125802	0.0088176	1032
3447	355	0.00107088	0.0254012	60
3447	356	0.0103774	0.00393765	570
3447	357	0.00228337	0.00885534	254
3447	358	0.000845979	0.00362462	46
3447	359	0.0528405	0.00569304	2800
3447	360	0.0544487	0.096108	77
3447	361	0.470781	0.52805	547
3447	362	0.308194	0.691763	1075
3447	363	0.0200355	0.00754578	491
3447	364	0.0067176	0.00159225	395
3447	365	0.162022	0.837968	1567
3447	366	0.18677	0.00333018	2398
3447	367	0.998336	1.52993e-05	3063
3447	368	0.323736	0.00117643	1973
3447	369	0.0055386	0.00529992	246
3447	370	0.0456779	0.0808872	1738
3447	371	0.935594	0.000399299	856
3447	372	0.999999	1.88724e-07	2034
3447	373	0.0492627	0.00939515	1733
3447	374	0.079973	0.00406659	2125
3447	375	0.0228181	0.00195246	819
3447	376	0.170796	0.00678955	3343
3447	377	0.0221883	0.00199136	1497
3447	378	0.00783449	0.00285416	325
3447	379	0.00650809	0.00398057	331
3447	380	0.00287707	0.968076	556
3447	381	0.0146325	0.61769	42
3447	382	0.00533265	0.00243993	398
3447	383	0.445471	0.445178	578
3447	384	0.00272639	0.00925715	205
3447	385	0.00037502	0.00222369	43
3447	386	0.183699	0.100871	214
3447	387	0.0121429	0.0070049	65
3447	388	0.000636765	0.00189151	51
3447	389	0.0141272	0.0343331	230
3447	390	0.0583292	0.00603552	2265
3447	391	0.00819962	0.0286188	161
3447	392	0.0167367	0.0604771	246
3447	393	0.00771982	0.00159608	620
3447	394	0.584247	0.0323563	261
3447	395	0.994759	5.73189e-05	168
3447	396	0.995915	0.00407706	3906
3447	397	0.00987151	0.00218599	438
3447	398	0.0460408	0.00279025	1192
3447	399	0.60741	0.391705	133
3447	400	0.0624044	0.00249734	2426
3447	401	0.00565913	0.0100144	231
3447	402	0.0587283	0.00209658	3902
3447	403	0.0310687	0.959872	145
3447	404	0.267795	0.0079041	1327
3447	405	0.999895	1.34603e-07	1990
3447	406	0.98051	3.88414e-05	1084
3447	407	0.00126205	0.00457081	91
3447	408	0.981956	0.000139865	1682
3447	409	0.311674	0.688209	428
3447	410	0.0347625	0.00204127	1206
3447	411	0.00886469	0.00207114	561
3447	412	0.00167047	0.00252405	185
3447	413	0.00188392	0.00195736	205
3447	414	0.851856	0.137555	4681
3447	415	0.25764	0.0214093	2077
3447	416	0.0100139	0.0016865	740
3447	417	0.00347294	0.00333848	247
3447	418	0.00782019	0.00181152	122
3447	419	0.0136697	0.00339814	557
3447	420	0.019604	0.00202352	1190
3447	421	0.00159601	0.00192077	94
3447	422	0.120478	0.00693209	1709
3447	423	0.00230742	0.00195183	285
3447	424	0.932322	0.000436275	687
3447	425	0.281874	0.718114	2434
3447	426	0.0085436	0.0086564	125
3447	427	0.00733698	0.00289539	504
3447	428	0.00452492	0.00203644	193
3447	429	0.00920341	0.00206557	508
3447	430	0.00520037	0.00213899	440
3447	431	0.0757371	0.245387	421
3447	432	0.00198051	0.0758135	35
3447	433	0.0107492	0.0413252	209
3447	434	0.00589544	0.00166961	341
3447	435	0.123372	0.00229245	2791
3447	436	0.0734628	0.0149095	1783
3447	437	0.0362929	0.00346827	1197
3447	438	0.021026	0.0033274	46
3447	439	0.00847405	0.0107121	519
3447	440	0.00603422	0.00467466	436
3447	441	0.00820908	0.00320458	350
3447	442	0.0738888	0.924164	249
3447	443	0.0177544	0.00217826	989
3447	444	0.73752	0.259932	1399
3447	445	0.0101954	0.00182356	419
3447	446	0.0810218	0.890488	865
3447	447	0.0124879	0.227285	50
3447	448	0.00722095	0.0385611	159
3447	449	0.995174	0.000964356	1618
3447	450	0.0308892	0.0180377	862
3447	451	0.0241125	0.00265078	1103
3447	452	0.0219233	0.0116635	696
3447	453	0.00707136	0.00195343	185
3447	454	0.538445	0.00216766	3972
3447	455	0.027034	0.00652298	765
3447	456	0.00697064	0.00213478	313
3447	457	0.0288744	0.00162033	1495
3447	458	0.586454	0.0336219	1155
3447	459	0.0977188	0.0128149	127
3447	460	1	1.0144e-15	2430
3447	461	0.396258	0.603249	404
3447	462	0.0471849	0.00425656	543
3447	463	0.801088	0.0139605	679
3447	464	0.00930925	0.183759	520
3447	465	0.000309374	0.0027065	51
3447	466	0.0140002	0.00174046	480
3447	467	0.00175993	0.132708	49
3447	468	0.167756	0.00382912	74
3447	469	0.401943	0.00318512	463
3447	470	0.00134677	0.00189319	69
3447	471	0.0115618	0.00184579	424
3447	472	0.0751351	0.00411758	1856
3447	473	0.0796169	0.0917715	375
3447	474	0.085774	0.00492826	1408
3447	475	0.0542311	0.906951	55
3447	476	0.0453707	0.954629	1465
3447	477	0.0134741	0.00364393	531
3447	478	0.987988	0.012012	463
3447	479	0.00192227	0.00253316	150
3447	480	0.00149131	0.00206995	97
3447	481	0.000527473	0.00163418	48
3447	482	0.545152	0.00134515	2123
3447	483	0.00304902	0.0134614	143
3447	484	0.766963	0.0202994	2134
3447	485	0.00802011	0.00177992	91
3447	486	0.0117563	0.00297553	658
3447	487	0.0201572	0.00193105	1282
3447	488	0.00554208	0.00404208	290
3447	489	0.00529831	0.00203427	297
3447	490	0.0960256	0.802839	2912
3447	491	0.0129277	0.0465859	200
3447	492	0.00422838	0.00411936	221
3447	493	0.00972542	0.0442186	196
3447	494	0.991726	0.000144991	882
3447	495	0.00304834	0.00244268	175
3447	496	0.885366	0.106849	356
3447	497	0.178763	0.0210305	520
3447	498	0.0263405	0.00216988	1166
3447	499	0.240953	0.738366	695
3447	500	0.36323	0.0894817	340
3447	501	0.897354	0.102645	717
3447	502	0.995781	0.00415302	1904
3447	503	0.0500199	0.00185055	1301
3447	504	0.0222721	0.00230702	1053
3447	505	0.0606344	0.00449392	675
3447	506	0.00100623	0.00144686	129
3447	507	0.394273	0.27921	189
3447	508	0.00599721	0.0323411	129
3447	509	0.0056984	0.00433262	267
3447	510	0.00211909	0.00215624	191
3447	511	0.0184073	0.0024067	1129
3447	512	0.999498	0.000302687	3842
3447	513	0.00417617	0.00153357	255
3447	514	0.000882963	0.00246269	51
3447	515	0.190156	0.00328639	3964
3447	516	0.505389	0.00719649	1357
3447	517	0.31667	0.398418	366
3447	518	0.00440471	0.0665719	155
3447	519	0.0125789	0.00210087	779
3447	520	0.0915438	0.364401	958
3447	521	0.00433954	0.0128806	115
3447	522	0.996659	2.48338e-05	958
3447	523	0.000256911	0.102059	48
3447	524	0.0626384	0.898956	121
3447	525	0.482087	0.000985268	2803
3447	526	0.00140654	0.0249511	55
3447	527	0.00162128	0.0179925	116
3447	529	0.0146219	0.00878664	348
3447	530	0.00921599	0.00373244	408
3447	531	0.0564101	0.00337791	411
3447	532	0.315053	0.266786	562
3447	533	0.0110211	0.00268149	401
3447	534	0.612291	0.000673394	1368
3447	535	0.00609317	0.00476184	562
3447	536	0.0265836	0.00639775	692
3447	537	0.0078308	0.00392106	264
3447	538	0.0378609	0.771681	526
3447	539	0.0232704	0.00263091	1365
3447	540	0.110096	0.889904	1451
3447	541	0.210217	0.760702	744
3447	542	0.0187526	0.00667816	544
3447	543	0.990263	2.55693e-05	249
3447	544	0.0012195	0.00224862	49
3447	545	0.00191904	0.0269218	63
3447	546	0.0787051	0.104613	610
3447	547	0.0325092	0.103579	71
3447	548	0.00455956	0.00490579	222
3447	549	0.0212838	0.00462633	211
3447	550	0.999985	1.47246e-05	4995
3450	1	0.150344	0.00198813	2104
3450	2	0.00888507	0.00268893	356
3450	3	0.0602836	0.0286123	593
3450	4	0.000288406	0.00582986	50
3450	5	0.0168837	0.0122865	242
3450	6	0.978813	0.00019669	306
3450	7	0.914024	0.000594261	132
3450	8	0.00220923	0.00177397	297
3450	9	0.00343638	0.00446329	199
3450	10	0.00141132	0.00191138	125
3450	11	0.0111601	0.130699	124
3450	12	0.103734	0.595021	1641
3450	13	0.0883615	0.00350811	1800
3450	14	0.000302162	0.0031911	46
3450	15	0.00154966	0.0579809	99
3450	16	0.0541431	0.0325296	930
3450	17	0.00555419	0.00233553	406
3450	18	0.999989	1.12255e-05	6789
3450	19	0.00201432	0.0232323	99
3450	20	0.0770966	0.922903	1845
3450	21	0.0445972	0.329686	432
3450	22	0.936172	0.000118192	3368
3450	23	0.00900709	0.00183785	358
3450	24	0.54868	0.000852728	3451
3450	25	0.0311812	0.00278126	708
3450	26	0.026337	0.877639	1197
3450	27	0.0152182	0.0388174	751
3450	28	0.999016	1.96907e-05	831
3450	29	0.903153	0.00249639	91
3450	30	0.256222	0.0494735	416
3450	31	0.0162936	0.00257483	589
3450	32	0.994754	0.000882924	2553
3450	33	0.00282385	0.324394	64
3450	34	0.630369	0.000986653	7629
3450	35	0.211423	0.00719431	3898
3450	36	0.995866	0.00412149	496
3450	38	0.0174979	0.00384914	728
3450	39	0.00358363	0.0427848	243
3450	40	0.0117353	0.946038	253
3450	41	0.00677123	0.00196058	311
3450	42	0.0174361	0.00245382	568
3450	43	0.00067439	0.00184883	48
3450	44	0.000897928	0.0026268	137
3450	45	0.0662576	0.166221	1647
3450	46	0.108749	0.202262	878
3450	47	0.00730442	0.00399125	240
3450	48	0.992795	0.00332183	2820
3450	49	0.819546	0.0777817	691
3450	50	0.0601224	0.00176012	605
3450	51	0.793127	0.000875934	838
3450	52	0.361822	0.39756	2231
3450	53	0.00568002	0.00228805	302
3450	54	0.047461	0.952535	492
3450	55	0.0426338	0.10164	696
3450	56	0.0855864	0.00443847	3544
3450	57	0.075557	0.0168985	1452
3450	58	0.0038752	0.00183505	198
3450	59	0.0132835	0.94993	1626
3450	60	0.000779657	0.00305146	122
3450	61	0.00438414	0.00696927	294
3450	62	0.0921779	0.173177	761
3450	63	0.00138708	0.00575177	104
3450	64	0.846402	0.00408557	737
3450	65	0.01186	0.00184632	675
3450	66	0.010914	0.0019418	507
3450	67	0.00372276	0.019058	85
3450	68	0.00993907	0.00406618	371
3450	69	0.0272322	0.00185262	401
3450	70	0.0208062	0.00908952	940
3450	71	0.0162847	0.00893377	1032
3450	72	0.0977876	0.0035875	1340
3450	73	0.618307	0.138772	542
3450	74	0.0123773	0.0213731	404
3450	75	0.0915405	0.381858	281
3450	76	0.0291075	0.00186562	995
3450	77	0.0603858	0.00254434	2194
3450	78	0.0525578	0.00192161	2041
3450	79	0.0715348	0.00314099	1063
3450	80	0.000988793	0.00783701	66
3450	81	0.121191	0.280209	1364
3450	82	0.0132685	0.00328294	695
3450	83	0.161552	0.181961	548
3450	84	0.0178069	0.00221339	789
3450	85	0.125465	0.00498198	206
3450	86	0.419076	0.580924	1656
3450	87	0.40483	0.00615666	1202
3450	88	0.346811	0.210509	1380
3450	89	0.0442818	0.924478	222
3450	90	0.00394682	0.00315753	306
3450	91	0.0405275	0.0471598	978
3450	92	0.749733	0.0421767	645
3450	93	0.0939211	0.00888616	1425
3450	94	0.0473965	0.00695186	453
3450	95	0.00252802	0.00196682	165
3450	96	0.000850095	0.00220472	112
3450	97	0.00368245	0.00219371	328
3450	98	0.00045742	0.00187069	74
3450	99	0.0693064	0.017889	314
3450	100	0.997239	3.07977e-05	1157
3450	101	0.0181315	0.00705742	1043
3450	102	0.757887	0.239969	3423
3450	103	0.00269823	0.0016501	161
3450	104	0.00617318	0.0059316	249
3450	105	0.98869	2.5344e-05	3419
3450	106	1	3.98456e-07	6471
3450	107	0.00487055	0.00193272	207
3450	108	0.00269709	0.0339922	110
3450	109	0.0720232	0.914207	392
3450	110	0.970804	0.000756864	316
3450	111	0.0716821	0.0196572	993
3450	112	0.0227215	0.00554776	929
3450	113	0.998352	1.50555e-05	2123
3450	114	0.505096	0.0302558	179
3450	115	0.0267633	0.0182016	618
3450	116	0.000710124	0.0012483	119
3450	117	0.23584	0.101964	2410
3450	118	0.00719141	0.00393666	355
3450	119	0.996865	0.00254672	2355
3450	120	0.020674	0.00644579	965
3450	121	0.00118288	0.00374743	112
3450	122	0.0137494	0.00280447	542
3450	123	0.0140166	0.00591975	1156
3450	124	0.000335724	0.00544809	46
3450	125	0.0436371	0.0392045	2209
3450	126	0.741071	0.168083	76
3450	127	0.179695	0.485107	1127
3450	128	0.0346928	0.820831	287
3450	129	0.307483	0.192532	643
3450	130	0.0158199	0.92007	301
3450	131	0.000571156	0.00156863	125
3450	132	0.0208814	0.00183596	874
3450	133	0.32476	0.0360872	1715
3450	134	0.0990587	0.00197647	1625
3450	135	0.00114335	0.0029902	85
3450	136	0.000673666	0.017876	75
3450	137	0.00116803	0.0028184	72
3450	138	0.00676805	0.079854	208
3450	139	0.0663522	0.0207487	2232
3450	140	0.0361441	0.00312436	1802
3450	141	0.997438	6.40362e-06	740
3450	142	0.0267096	0.00538664	1265
3450	143	0.0385423	0.0023437	769
3450	144	0.142793	0.710428	846
3450	145	0.0228004	0.00188581	1143
3450	146	0.00138871	0.0499721	50
3450	147	0.00697375	0.00177774	340
3450	148	0.0129032	0.00804148	611
3450	149	0.151282	0.0213821	510
3450	150	0.654708	0.00448757	2511
3450	151	0.0101374	0.0171698	263
3450	152	0.0698397	0.309899	944
3450	153	0.033165	0.00189937	1764
3450	154	0.90427	0.0213555	2465
3450	155	0.0561908	0.00649323	1578
3450	156	0.00246622	0.00177449	178
3450	157	0.00510094	0.0444979	50
3450	158	0.842462	0.00629935	1545
3450	159	0.0681956	0.881452	1078
3450	160	0.00315934	0.138991	49
3450	161	0.230717	0.650804	554
3450	162	0.00982298	0.00319716	377
3450	163	0.00137972	0.00226169	119
3450	164	0.0043587	0.00676387	203
3450	165	0.00845736	0.00255924	671
3450	166	0.00942672	0.00428337	712
3450	167	0.0475727	0.00296477	2680
3450	168	0.0140997	0.00304669	814
3450	169	0.0440858	0.00315505	1947
3450	170	0.0307808	0.00961945	1013
3450	171	0.00275074	0.0349066	51
3450	172	0.0236306	0.00645446	320
3450	173	0.0247414	0.00557117	167
3450	174	0.00379893	0.00181744	225
3450	175	1	7.55696e-11	1442
3450	176	0.000566012	0.00146415	64
3450	177	0.0178822	0.00196051	710
3450	178	0.0114705	0.00221829	374
3450	179	0.0315082	0.00194891	1244
3450	180	0.254624	0.678764	3055
3450	181	0.118638	0.00226592	2396
3450	182	0.999862	3.631e-07	2119
3450	183	0.00611797	0.290706	49
3450	184	0.0409073	0.481677	201
3450	185	0.0251113	0.00179053	1353
3450	186	0.0145529	0.00284719	858
3450	187	0.0158771	0.00226913	1156
3450	188	0.0307613	0.00841417	869
3450	189	0.0259453	0.00338089	677
3450	190	0.00142293	0.0218115	149
3450	191	0.00463886	0.0218166	294
3450	192	0.0636853	0.00171465	2692
3450	193	0.00451609	0.00254091	334
3450	194	0.00399215	0.00278101	200
3450	195	0.0610313	0.00272211	1036
3450	196	0.00757614	0.0024461	376
3450	197	0.00276969	0.00279094	147
3450	198	0.00117389	0.00252107	124
3450	199	0.00047642	0.0257869	48
3450	200	0.0100783	0.00654174	566
3450	201	0.0107914	0.00165396	524
3450	202	0.118106	0.157425	1191
3450	203	0.0482808	0.00536792	744
3450	204	0.0770399	0.00312294	162
3450	205	0.00132435	0.0216955	102
3450	206	0.985464	0.0104319	8804
3450	207	0.998007	0.000159993	16395
3450	208	0.999459	0.000101985	9407
3450	209	0.766572	0.0738874	1502
3450	210	0.999314	1.33353e-06	2949
3450	211	0.999333	0.000666804	3141
3450	212	0.366311	0.00137904	4309
3450	213	0.00990342	0.0118031	466
3450	214	0.92595	0.000799913	780
3450	215	0.00116621	0.00165327	48
3450	216	0.01783	0.00303221	599
3450	217	0.0633559	0.00568139	1974
3450	218	0.00774258	0.00172811	556
3450	219	0.0033449	0.0106039	79
3450	220	0.0019083	0.00457134	147
3450	221	0.00920665	0.00220151	274
3450	222	0.00293153	0.0051437	151
3450	223	0.0335579	0.00151978	820
3450	224	0.0141028	0.0018894	912
3450	225	0.243606	0.756394	2143
3450	226	0.999992	8.46245e-06	236
3450	228	0.00470481	0.00175623	137
3450	229	0.998615	1.81412e-05	2094
3450	230	0.391092	0.0543911	651
3450	231	0.0947463	0.415583	1509
3450	232	0.00249959	0.00817343	240
3450	233	0.0466936	0.00427608	1407
3450	234	0.55379	0.00134592	864
3450	235	0.864001	0.00144662	5702
3450	236	0.0219401	0.00219896	298
3450	237	0.0108486	0.0322651	648
3450	238	0.0743605	0.646746	1304
3450	239	0.00161907	0.00177278	105
3450	240	0.0080581	0.257194	377
3450	241	0.0011221	0.0047971	121
3450	242	0.0637743	0.0383804	1983
3450	243	0.990685	6.27269e-05	553
3450	244	0.0109826	0.00384518	470
3450	245	0.000972513	0.00255409	100
3450	246	0.0146798	0.0501201	1114
3450	247	0.00528298	0.00704984	228
3450	248	0.227567	0.00137379	1429
3450	249	0.999254	0.000511603	481
3450	250	0.0230754	0.0357759	180
3450	251	0.0302438	0.00389998	1289
3450	252	0.0214301	0.00260987	1081
3450	253	0.030785	0.00206656	911
3450	254	0.00466563	0.106381	45
3450	255	0.0355753	0.909035	191
3450	256	0.0498243	0.00374476	1106
3450	257	0.0303059	0.00193533	1344
3450	258	0.587094	0.00304129	3751
3450	259	0.0259729	0.965696	1648
3450	260	0.690472	0.127314	2581
3450	261	0.160861	0.00340151	887
3450	262	0.0164833	0.00319588	438
3450	263	0.00283302	0.00214762	287
3450	264	0.031034	0.00452959	1294
3450	265	0.870802	0.000294388	1531
3450	266	0.0300022	0.00228738	905
3450	267	0.0401486	0.00173176	1054
3450	268	0.00136384	0.001584	149
3450	269	0.0140611	0.022295	859
3450	270	0.978266	0.00238233	863
3450	271	0.00728411	0.00269647	334
3450	272	0.00868355	0.940233	1147
3450	273	0.00917636	0.044397	303
3450	274	0.0105901	0.0108776	252
3450	275	0.154247	0.00138739	520
3450	276	0.0560939	0.0164342	186
3450	277	0.0116551	0.00523728	535
3450	278	0.10523	0.00572276	649
3450	279	0.013814	0.00450345	946
3450	280	0.0518412	0.0186339	533
3450	281	0.0161624	0.0016658	356
3450	282	0.00225063	0.00461871	232
3450	283	0.135638	0.593278	2313
3450	284	0.0305394	0.0103468	525
3450	285	0.0015129	0.00350514	123
3450	286	0.0892407	0.00285695	486
3450	287	0.00870336	0.0836477	295
3450	288	0.0331565	0.441566	508
3450	289	0.0763446	0.0106129	1279
3450	290	0.139253	0.0437378	413
3450	291	0.106758	0.44591	703
3450	292	0.0895836	0.00197102	3380
3450	293	0.0505224	0.0947703	1332
3450	294	0.863415	0.000492045	1892
3450	295	0.0703978	0.103786	264
3450	296	0.0174497	0.00164925	699
3450	297	0.150325	0.0154228	2183
3450	298	0.013941	0.00203966	693
3450	299	0.0246233	0.0106112	2292
3450	300	0.000745971	0.00241434	73
3450	301	0.00115115	0.00283207	97
3450	302	0.0563182	0.00558502	634
3450	303	0.0641839	0.0048814	1188
3450	304	0.10446	0.0166554	1225
3450	305	0.0428524	0.0043835	658
3450	306	0.957463	0.000430505	951
3450	307	0.00118954	0.00480236	181
3450	308	0.0110737	0.00197387	716
3450	309	0.0140811	0.0015783	452
3450	310	0.999759	6.30906e-06	617
3450	311	0.00116069	0.00709304	133
3450	312	0.0213169	0.834854	729
3450	313	0.00400761	0.00246408	228
3450	314	0.127713	0.00905107	437
3450	315	0.00298274	0.00336439	111
3450	316	0.0455414	0.21272	1111
3450	317	0.00373108	0.00165974	240
3450	318	1	7.40147e-14	1554
3450	319	0.938307	0.000522528	1112
3450	320	0.0149074	0.00172603	508
3450	321	0.04271	0.109753	1303
3450	322	0.000477012	0.00360457	56
3450	323	0.0880111	0.00241527	848
3450	324	0.00334494	0.00492078	126
3450	325	0.000584863	0.00328125	102
3450	326	0.00105365	0.00611604	100
3450	327	0.0279409	0.413406	259
3450	328	0.00787215	0.109548	59
3450	329	0.837787	0.0560286	712
3450	330	1	2.44543e-09	52
3450	331	0.0057935	0.337925	197
3450	332	0.000346198	0.0030508	46
3450	333	0.0107285	0.00259647	509
3450	334	0.746911	0.252996	973
3450	335	0.10287	0.89713	223
3450	336	0.0124009	0.223672	569
3450	337	0.997939	4.70477e-06	576
3450	338	0.00541887	0.0049734	257
3450	339	0.026584	0.00167775	689
3450	340	0.144701	0.853977	1661
3450	341	0.00241918	0.00886421	186
3450	342	0.0780231	0.00619325	1309
3450	343	0.197712	0.00289	925
3450	344	0.0319843	0.00174029	326
3450	345	0.00243141	0.00170986	166
3450	346	0.0194206	0.0287191	743
3450	347	0.420548	0.00196042	658
3450	348	0.917761	0.022578	2015
3450	349	0.0143474	0.0440216	335
3450	350	0.00695815	0.00706146	175
3450	351	0.897357	0.00642831	1643
3450	352	0.012823	0.00351079	1183
3450	353	0.142689	0.00203382	450
3450	354	0.0140275	0.00445776	1032
3450	355	0.00234574	0.0834588	60
3450	356	0.0114543	0.00591576	570
3450	357	0.00211015	0.00296278	254
3450	358	0.0010912	0.00303497	46
3450	359	0.0647419	0.0109985	2800
3450	360	0.325909	0.0722505	77
3450	361	0.440591	0.422512	547
3450	362	0.463664	0.535518	1075
3450	363	0.0451431	0.291327	491
3450	364	0.00596689	0.00159505	395
3450	365	0.248402	0.751588	1567
3450	366	0.775718	0.00159593	2398
3450	367	0.657698	0.00145438	3063
3450	368	0.113948	0.0395637	1973
3450	369	0.00439172	0.0135275	246
3450	370	0.0801008	0.918312	1738
3450	371	0.992259	3.03086e-05	856
3450	372	0.894901	0.00147305	2034
3450	373	0.0357602	0.00357936	1733
3450	374	0.141369	0.00148461	2125
3450	375	0.0187892	0.00200307	819
3450	376	0.157811	0.017745	3343
3450	377	0.0498439	0.00298367	1497
3450	378	0.00756999	0.00348833	325
3450	379	0.00503242	0.0035671	331
3450	380	0.00130885	0.996534	556
3450	381	0.00132303	0.0171372	42
3450	382	0.0144902	0.00950458	398
3450	383	0.0445019	0.764326	578
3450	384	0.00427473	0.00364963	205
3450	385	0.00026741	0.00236439	43
3450	386	0.0268164	0.177803	214
3450	387	0.00371341	0.00432883	65
3450	388	0.000596802	0.00155878	51
3450	389	0.00548809	0.0673939	230
3450	390	0.0519822	0.0136953	2265
3450	391	0.00297627	0.00216634	161
3450	392	0.00942788	0.0143754	246
3450	393	0.0145369	0.0107941	620
3450	394	0.193032	0.696633	261
3450	395	0.993731	0.00107682	168
3450	396	0.998624	0.00137619	3906
3450	397	0.0768718	0.00324451	438
3450	398	0.0537545	0.00264762	1192
3450	399	0.00658113	0.0148107	133
3450	400	0.0517888	0.00321572	2426
3450	401	0.0113852	0.0574184	231
3450	402	0.0634447	0.0031064	3902
3450	403	0.00763502	0.0204863	145
3450	404	0.0180361	0.00174204	1327
3450	405	0.999895	1.12976e-07	1990
3450	406	0.987647	5.57639e-05	1084
3450	407	0.00142967	0.0030274	91
3450	408	0.129295	0.00204998	1682
3450	409	0.110111	0.889889	428
3450	410	0.023618	0.00174455	1206
3450	411	0.00856142	0.00237202	561
3450	412	0.00189179	0.00208499	185
3450	413	0.00196987	0.00664966	205
3450	414	0.134742	0.863076	4681
3450	415	0.115425	0.00885241	2077
3450	416	0.00826185	0.00207579	740
3450	417	0.003239	0.0050484	247
3450	418	0.00360283	0.00187497	122
3450	419	0.0103543	0.00209209	557
3450	420	0.0229592	0.00395718	1190
3450	421	0.00168874	0.0023055	94
3450	422	0.0575803	0.0375877	1709
3450	423	0.00282478	0.0019141	285
3450	424	0.0864828	0.0198119	687
3450	425	0.237541	0.759321	2434
3450	426	0.00324419	0.00919857	125
3450	427	0.00584126	0.00172473	504
3450	428	0.00912833	0.00219123	193
3450	429	0.0079657	0.00271158	508
3450	430	0.00457089	0.00352877	440
3450	431	0.158675	0.241804	421
3450	432	0.00297933	0.0288417	35
3450	433	0.0117269	0.136517	209
3450	434	0.0113509	0.0172355	341
3450	435	0.0760461	0.00281366	2791
3450	436	0.0488792	0.0111687	1783
3450	437	0.0442761	0.00451311	1197
3450	438	0.00187447	0.0014777	46
3450	439	0.00474775	0.00533223	519
3450	440	0.0137013	0.00250039	436
3450	441	0.00706808	0.00444146	350
3450	442	0.0752389	0.922963	249
3450	443	0.0240309	0.00163839	989
3450	444	0.695459	0.300438	1399
3450	445	0.00527527	0.00208726	419
3450	446	0.279756	0.706064	865
3450	447	0.00754173	0.932283	50
3450	448	0.00334875	0.00601972	159
3450	449	0.804267	0.0111242	1618
3450	450	0.0265518	0.0114326	862
3450	451	0.0962746	0.0125933	1103
3450	452	0.0150212	0.00218764	696
3450	453	0.00797227	0.00173257	185
3450	454	0.561855	0.00316975	3972
3450	455	0.0126616	0.00206415	765
3450	456	0.0047884	0.00171277	313
3450	457	0.036366	0.0319163	1495
3450	458	0.31659	0.221763	1155
3450	459	0.0155601	0.00506592	127
3450	460	1	4.34163e-13	2430
3450	461	0.374822	0.616713	404
3450	462	0.0260073	0.0044247	543
3450	463	0.0441301	0.00217963	679
3450	464	0.0051986	0.00170851	520
3450	465	0.000325549	0.00229579	51
3450	466	0.0153611	0.00233394	480
3450	467	0.0147276	0.740611	49
3450	468	0.0528747	0.0860066	74
3450	469	0.165107	0.00192677	463
3450	470	0.00123449	0.00188756	69
3450	471	0.00841831	0.00620855	424
3450	472	0.0746604	0.00204581	1856
3450	473	0.186673	0.177824	375
3450	474	0.0532698	0.0376634	1408
3450	475	0.0534885	0.530482	55
3450	476	0.0401216	0.959878	1465
3450	477	0.00889056	0.00279088	531
3450	478	0.941186	0.0588133	463
3450	479	0.00303203	0.0335876	150
3450	480	0.0120176	0.00265011	97
3450	481	0.000460007	0.00168058	48
3450	482	0.0503003	0.00237271	2123
3450	483	0.00223993	0.0152433	143
3450	484	0.0979348	0.00555231	2134
3450	485	0.00567196	0.00443118	91
3450	486	0.0133413	0.0016814	658
3450	487	0.0173974	0.0020709	1282
3450	488	0.00506804	0.0022644	290
3450	489	0.00488765	0.00167063	297
3450	490	0.0646424	0.08189	2912
3450	491	0.0167236	0.112837	200
3450	492	0.00315681	0.00281777	221
3450	493	0.0029353	0.00546422	196
3450	494	0.937902	0.00128918	882
3450	495	0.00188347	0.00198804	175
3450	496	0.243908	0.00995703	356
3450	497	0.917834	0.0568458	520
3450	498	0.0273858	0.00215653	1166
3450	499	0.744332	0.252691	695
3450	500	0.0781009	0.276474	340
3450	501	0.586948	0.413044	717
3450	502	0.996639	0.000367442	1904
3450	503	0.0243339	0.0119347	1301
3450	504	0.0358068	0.00322317	1053
3450	505	0.0713638	0.00490114	675
3450	506	0.000603313	0.00146951	129
3450	507	0.834118	0.0981942	189
3450	508	0.00975565	0.241597	129
3450	509	0.00453195	0.00384698	267
3450	510	0.00256576	0.00367521	191
3450	511	0.0666406	0.266401	1129
3450	512	0.999981	1.80803e-05	3842
3450	513	0.00856629	0.00519041	255
3450	514	0.000609352	0.00236799	51
3450	515	0.0707562	0.00156069	3964
3450	516	0.999388	4.35654e-06	1357
3450	517	0.0383743	0.0629515	366
3450	518	0.0027905	0.0170138	155
3450	519	0.0118843	0.00188656	779
3450	520	0.0599499	0.102083	958
3450	521	0.00685108	0.0471985	115
3450	522	0.996656	2.72542e-05	958
3450	523	0.000243013	0.00512692	48
3450	524	0.0386437	0.677862	121
3450	525	0.195007	0.00287521	2803
3450	526	0.00125665	0.0104349	55
3450	527	0.00484114	0.186681	116
3450	529	0.472454	0.0327757	348
3450	530	0.00959914	0.00640703	408
3450	531	0.0101946	0.00358944	411
3450	532	0.209736	0.318334	562
3450	533	0.0128515	0.00204942	401
3450	534	0.714677	0.000657213	1368
3450	535	0.00701684	0.00257279	562
3450	536	0.0516617	0.00240914	692
3450	537	0.0152099	0.00550893	264
3450	538	0.0284496	0.930082	526
3450	539	0.18569	0.00165153	1365
3450	540	0.107049	0.892951	1451
3450	541	0.0379576	0.07744	744
3450	542	0.0207758	0.014927	544
3450	543	0.990267	2.50649e-05	249
3450	544	0.000403246	0.00166079	49
3450	545	0.000909414	0.0311338	63
3450	546	0.0503335	0.107362	610
3450	547	0.0012645	0.0103692	71
3450	548	0.0052347	0.00424001	222
3450	549	0.00587265	0.00315809	211
3450	550	0.999995	5.01966e-06	4995
3451	1	0.271999	0.00200533	2104
3451	2	0.0280025	0.00228232	356
3451	3	0.0251958	0.00538899	593
3451	4	0.0008074	0.00487558	50
3451	5	0.406241	0.00494921	242
3451	6	0.978803	0.000198816	306
3451	7	0.914494	0.000512354	132
3451	8	0.00301727	0.001976	297
3451	9	0.00646717	0.00373294	199
3451	10	0.00157126	0.00184832	125
3451	11	0.00454459	0.0341796	124
3451	12	0.116683	0.879006	1641
3451	13	0.124752	0.00780332	1800
3451	14	0.000766492	0.00254466	46
3451	15	0.00352369	0.522873	99
3451	16	0.0494791	0.032169	930
3451	17	0.00582551	0.00205948	406
3451	18	0.999992	7.89439e-06	6789
3451	19	0.00197493	0.0126985	99
3451	20	0.00526486	0.994735	1845
3451	21	0.0380568	0.250105	432
3451	22	0.995701	7.93606e-06	3368
3451	23	0.00872202	0.0020734	358
3451	24	0.917872	0.000160248	3451
3451	25	0.122285	0.00256531	708
3451	26	0.066494	0.438496	1197
3451	27	0.0100759	0.0141217	751
3451	28	0.998784	0.000247131	831
3451	29	0.967066	0.000329783	91
3451	30	0.646302	0.00933478	416
3451	31	0.0183091	0.00185462	589
3451	32	0.995669	5.31563e-05	2553
3451	33	0.00232704	0.242064	64
3451	34	0.596375	0.00108454	7629
3451	35	0.267473	0.00483221	3898
3451	36	0.995923	0.00406995	496
3451	38	0.0143597	0.00299255	728
3451	39	0.00325101	0.0194696	243
3451	40	0.00966515	0.516946	253
3451	41	0.00445329	0.00323646	311
3451	42	0.0279672	0.00230922	568
3451	43	0.000644142	0.00192636	48
3451	44	0.000891009	0.00179969	137
3451	45	0.104313	0.50356	1647
3451	46	0.210595	0.275443	878
3451	47	0.00441804	0.00412409	240
3451	48	0.998842	0.000877588	2820
3451	49	0.660324	0.138005	691
3451	50	0.115289	0.00201466	605
3451	51	0.22248	0.00575646	838
3451	52	0.119466	0.669117	2231
3451	53	0.00475975	0.00169564	302
3451	54	0.0520533	0.947939	492
3451	55	0.0925748	0.212581	696
3451	56	0.155751	0.00792622	3544
3451	57	0.047636	0.00879991	1452
3451	58	0.00296978	0.00237202	198
3451	59	0.306305	0.188199	1626
3451	60	0.000547475	0.00368154	122
3451	61	0.00368762	0.00424983	294
3451	62	0.0645044	0.0749289	761
3451	63	0.0022426	0.00538019	104
3451	64	0.345395	0.0144069	737
3451	65	0.0191362	0.00253273	675
3451	66	0.00946096	0.00413166	507
3451	67	0.00246765	0.0225005	85
3451	68	0.0162615	0.0147239	371
3451	69	0.0284864	0.00184824	401
3451	70	0.0383774	0.0188103	940
3451	71	0.0130568	0.00658948	1032
3451	72	0.0764497	0.00308733	1340
3451	73	0.448621	0.44913	542
3451	74	0.0137117	0.00768682	404
3451	75	0.0288681	0.189655	281
3451	76	0.025744	0.00195523	995
3451	77	0.0564113	0.00258151	2194
3451	78	0.0483896	0.00198919	2041
3451	79	0.0252734	0.00338599	1063
3451	80	0.000937595	0.00962977	66
3451	81	0.0847126	0.0291497	1364
3451	82	0.0114267	0.00334564	695
3451	83	0.423351	0.423093	548
3451	84	0.0210813	0.00222184	789
3451	85	0.0329175	0.00504675	206
3451	86	0.441891	0.558109	1656
3451	87	0.576783	0.00481383	1202
3451	88	0.57305	0.0321901	1380
3451	89	0.127218	0.869792	222
3451	90	0.00448308	0.00219152	306
3451	91	0.100222	0.0426596	978
3451	92	0.9004	0.00809091	645
3451	93	0.0864161	0.00935779	1425
3451	94	0.0164517	0.00238337	453
3451	95	0.002324	0.00238363	165
3451	96	0.000923125	0.00217719	112
3451	97	0.00485286	0.0098369	328
3451	98	0.000494942	0.00200838	74
3451	99	0.0806577	0.0374646	314
3451	100	0.999643	2.30745e-05	1157
3451	101	0.0141586	0.00302195	1043
3451	102	0.982017	0.0139928	3423
3451	103	0.00319592	0.00157776	161
3451	104	0.00576321	0.00907426	249
3451	105	0.962719	7.84768e-05	3419
3451	106	0.999999	1.2986e-06	6471
3451	107	0.0032652	0.00313421	207
3451	108	0.00141266	0.00812852	110
3451	109	0.036491	0.962686	392
3451	110	0.890009	0.00797613	316
3451	111	0.0987471	0.0157034	993
3451	112	0.0180751	0.00271235	929
3451	113	0.998355	1.2466e-05	2123
3451	114	0.412132	0.0503513	179
3451	115	0.0244726	0.00976993	618
3451	116	0.000637022	0.00097174	119
3451	117	0.275105	0.119678	2410
3451	118	0.011213	0.00535144	355
3451	119	0.990951	0.00760308	2355
3451	120	0.026281	0.00605264	965
3451	121	0.00113077	0.00839754	112
3451	122	0.00912096	0.00260389	542
3451	123	0.0189831	0.00497055	1156
3451	124	0.000403922	0.0119139	46
3451	125	0.071849	0.0534462	2209
3451	126	0.0550499	0.0186941	76
3451	127	0.108188	0.26953	1127
3451	128	0.0482197	0.910827	287
3451	129	0.714101	0.18057	643
3451	130	0.0160823	0.983815	301
3451	131	0.000534969	0.00191689	125
3451	132	0.0186526	0.0020636	874
3451	133	0.57391	0.0336878	1715
3451	134	0.0556716	0.00187295	1625
3451	135	0.00162252	0.00330303	85
3451	136	0.000512679	0.00728031	75
3451	137	0.000749208	0.0031123	72
3451	138	0.0050279	0.0238634	208
3451	139	0.0976314	0.0255056	2232
3451	140	0.0296426	0.00217372	1802
3451	141	0.997438	6.65436e-06	740
3451	142	0.0325138	0.00371581	1265
3451	143	0.023456	0.00236448	769
3451	144	0.0950816	0.39059	846
3451	145	0.0215913	0.00208816	1143
3451	146	0.000564928	0.0109713	50
3451	147	0.00837834	0.00191387	340
3451	148	0.0162649	0.00793853	611
3451	149	0.0502691	0.0104013	510
3451	150	0.832453	0.00369136	2511
3451	151	0.00850955	0.0262672	263
3451	152	0.185538	0.591315	944
3451	153	0.0394771	0.00207425	1764
3451	154	0.977487	0.0029586	2465
3451	155	0.401051	0.0913442	1578
3451	156	0.0029698	0.00164399	178
3451	157	0.00109331	0.0282644	50
3451	158	0.30882	0.0138174	1545
3451	159	0.0503287	0.433304	1078
3451	160	0.0087131	0.0638809	49
3451	161	0.215755	0.780914	554
3451	162	0.00613341	0.0023512	377
3451	163	0.00197425	0.0033786	119
3451	164	0.0329198	0.00591612	203
3451	165	0.00881372	0.00215092	671
3451	166	0.00892636	0.00290766	712
3451	167	0.0474728	0.00316105	2680
3451	168	0.011895	0.00247811	814
3451	169	0.04687	0.0021697	1947
3451	170	0.0273511	0.0347634	1013
3451	171	0.00187121	0.0153617	51
3451	172	0.0247989	0.0096567	320
3451	173	0.00403835	0.00539448	167
3451	174	0.00359218	0.00170053	225
3451	175	1	1.40967e-11	1442
3451	176	0.000626758	0.00196686	64
3451	177	0.0181564	0.00190125	710
3451	178	0.0101608	0.00335653	374
3451	179	0.0432174	0.00185422	1244
3451	180	0.314938	0.631694	3055
3451	181	0.0594353	0.00361803	2396
3451	182	0.999999	2.06204e-09	2119
3451	183	0.00403553	0.435759	49
3451	184	0.0880185	0.383129	201
3451	185	0.035436	0.00184688	1353
3451	186	0.0173987	0.00282364	858
3451	187	0.0165036	0.00229674	1156
3451	188	0.0328627	0.00689677	869
3451	189	0.0364417	0.00309369	677
3451	190	0.00261359	0.0546871	149
3451	191	0.00516052	0.0210324	294
3451	192	0.13668	0.00151043	2692
3451	193	0.0127729	0.00302931	334
3451	194	0.00451854	0.00406479	200
3451	195	0.328451	0.00525333	1036
3451	196	0.00649866	0.00182865	376
3451	197	0.00314235	0.00285771	147
3451	198	0.00087434	0.00295779	124
3451	199	0.00052678	0.121908	48
3451	200	0.00695386	0.00333799	566
3451	201	0.0293463	0.00184259	524
3451	202	0.155612	0.426182	1191
3451	203	0.0571084	0.00894436	744
3451	204	0.060457	0.00411814	162
3451	205	0.00173155	0.00633241	102
3451	206	0.99461	0.00527162	8804
3451	207	0.995074	0.0033072	16395
3451	208	0.999544	1.79719e-05	9407
3451	209	0.795688	0.0328223	1502
3451	210	0.998784	2.55008e-06	2949
3451	211	0.999325	0.00067534	3141
3451	212	0.942884	0.000209868	4309
3451	213	0.0101375	0.0321953	466
3451	214	0.838761	0.000818342	780
3451	215	0.000759982	0.00184623	48
3451	216	0.0121482	0.00372099	599
3451	217	0.203227	0.00772356	1974
3451	218	0.00760201	0.00166728	556
3451	219	0.00143999	0.00205632	79
3451	220	0.00192074	0.00843302	147
3451	221	0.00588145	0.00197767	274
3451	222	0.00456001	0.00538231	151
3451	223	0.0264373	0.00199781	820
3451	224	0.0134601	0.00156632	912
3451	225	0.161126	0.838874	2143
3451	226	0.999917	8.25348e-05	236
3451	228	0.00204457	0.00164288	137
3451	229	0.998614	1.93917e-05	2094
3451	230	0.284481	0.0403357	651
3451	231	0.132076	0.867444	1509
3451	232	0.00214485	0.00651794	240
3451	233	0.0518969	0.00465146	1407
3451	234	0.995163	0.000325773	864
3451	235	0.733162	0.00365818	5702
3451	236	0.1037	0.00160003	298
3451	237	0.0196111	0.0999866	648
3451	238	0.0704264	0.566843	1304
3451	239	0.00169981	0.00161308	105
3451	240	0.00600368	0.598689	377
3451	241	0.00128491	0.00451947	121
3451	242	0.142794	0.0703922	1983
3451	243	0.990686	6.32102e-05	553
3451	244	0.0276768	0.00279931	470
3451	245	0.00286029	0.00214104	100
3451	246	0.0259507	0.387504	1114
3451	247	0.00439586	0.00881179	228
3451	248	0.29078	0.00111137	1429
3451	249	0.999097	0.000669317	481
3451	250	0.0375995	0.0360136	180
3451	251	0.0309303	0.00370833	1289
3451	252	0.0266535	0.0023844	1081
3451	253	0.0204142	0.00222209	911
3451	254	0.00268371	0.0215962	45
3451	255	0.0137505	0.984813	191
3451	256	0.0550439	0.00367502	1106
3451	257	0.0393136	0.00193732	1344
3451	258	0.258697	0.0243165	3751
3451	259	0.0338709	0.951819	1648
3451	260	0.888009	0.0612609	2581
3451	261	0.271769	0.00811937	887
3451	262	0.0126561	0.00459859	438
3451	263	0.00339138	0.00165611	287
3451	264	0.0300032	0.00449096	1294
3451	265	0.950307	0.000134584	1531
3451	266	0.0154257	0.00178028	905
3451	267	0.0491674	0.00205294	1054
3451	268	0.00131214	0.00231239	149
3451	269	0.0304889	0.0352233	859
3451	270	0.992337	0.000699434	863
3451	271	0.00607476	0.00500465	334
3451	272	0.00550943	0.994243	1147
3451	273	0.0117441	0.0711866	303
3451	274	0.01409	0.0325887	252
3451	275	0.464296	0.00129087	520
3451	276	0.0435848	0.0389399	186
3451	277	0.0208241	0.00328957	535
3451	278	0.0571241	0.00990144	649
3451	279	0.0134198	0.00380886	946
3451	280	0.0335693	0.0108805	533
3451	281	0.0350572	0.00210791	356
3451	282	0.0028243	0.00240662	232
3451	283	0.412256	0.212174	2313
3451	284	0.0232857	0.0124675	525
3451	285	0.00162634	0.00546279	123
3451	286	0.557484	0.00164447	486
3451	287	0.0158362	0.369345	295
3451	288	0.0370022	0.305964	508
3451	289	0.0665646	0.010529	1279
3451	290	0.0763952	0.0219734	413
3451	291	0.0861406	0.354957	703
3451	292	0.156838	0.00180659	3380
3451	293	0.624523	0.0479005	1332
3451	294	0.609427	0.000720332	1892
3451	295	0.140592	0.143357	264
3451	296	0.016333	0.00158501	699
3451	297	0.0527414	0.0128518	2183
3451	298	0.0105387	0.00227994	693
3451	299	0.02778	0.0257699	2292
3451	300	0.000677523	0.00233904	73
3451	301	0.00250844	0.00495029	97
3451	302	0.0277158	0.00406127	634
3451	303	0.0927155	0.00425195	1188
3451	304	0.121214	0.00738893	1225
3451	305	0.0103805	0.00327552	658
3451	306	0.723314	0.00210784	951
3451	307	0.00142921	0.00584485	181
3451	308	0.0104925	0.00226459	716
3451	309	0.00824561	0.0017607	452
3451	310	0.997115	2.417e-05	617
3451	311	0.00177454	0.0292358	133
3451	312	0.0168031	0.812446	729
3451	313	0.00542522	0.00160912	228
3451	314	0.0648277	0.00231709	437
3451	315	0.00184943	0.00286542	111
3451	316	0.170174	0.245423	1111
3451	317	0.00349507	0.00167869	240
3451	318	1	1.58407e-12	1554
3451	319	0.993079	5.54126e-05	1112
3451	320	0.00749939	0.00168155	508
3451	321	0.0453429	0.0734937	1303
3451	322	0.000699293	0.00777921	56
3451	323	0.0263174	0.0022829	848
3451	324	0.00955934	0.0124766	126
3451	325	0.000757645	0.00367335	102
3451	326	0.00120124	0.0102635	100
3451	327	0.0230093	0.328213	259
3451	328	0.00754481	0.0684674	59
3451	329	0.377326	0.0195433	712
3451	330	0.999999	1.3033e-07	52
3451	331	0.00450339	0.137356	197
3451	332	0.000466198	0.00473356	46
3451	333	0.0109579	0.00361326	509
3451	334	0.73935	0.260448	973
3451	335	0.389439	0.61056	223
3451	336	0.00961035	0.077715	569
3451	337	0.997939	4.78105e-06	576
3451	338	0.00627128	0.00983564	257
3451	339	0.0260136	0.0015327	689
3451	340	0.135084	0.863682	1661
3451	341	0.00491166	0.0291655	186
3451	342	0.0509402	0.00649114	1309
3451	343	0.360056	0.00309094	925
3451	344	0.0213316	0.00172165	326
3451	345	0.00501144	0.00206785	166
3451	346	0.0217053	0.0594527	743
3451	347	0.287136	0.00226204	658
3451	348	0.98771	0.00657173	2015
3451	349	0.0671011	0.0167122	335
3451	350	0.0360126	0.00999871	175
3451	351	0.810985	0.00551455	1643
3451	352	0.0143855	0.00221391	1183
3451	353	0.157728	0.0020532	450
3451	354	0.0138359	0.00817573	1032
3451	355	0.0071942	0.249815	60
3451	356	0.00895686	0.00295176	570
3451	357	0.00373599	0.00368312	254
3451	358	0.00160395	0.00700859	46
3451	359	0.0645322	0.00691837	2800
3451	360	0.0336339	0.0230277	77
3451	361	0.529598	0.360649	547
3451	362	0.241044	0.758056	1075
3451	363	0.021401	0.0704279	491
3451	364	0.0057214	0.00162814	395
3451	365	0.210121	0.789871	1567
3451	366	0.348771	0.00731755	2398
3451	367	0.722652	0.00125535	3063
3451	368	0.115717	0.0421808	1973
3451	369	0.00577764	0.00917701	246
3451	370	0.0768441	0.919317	1738
3451	371	0.911568	0.000857931	856
3451	372	0.968218	0.00117154	2034
3451	373	0.0271176	0.00452365	1733
3451	374	0.068596	0.00261454	2125
3451	375	0.01815	0.00263931	819
3451	376	0.192255	0.0325325	3343
3451	377	0.271155	0.00220923	1497
3451	378	0.00709735	0.00307038	325
3451	379	0.00598157	0.00325664	331
3451	380	0.00221424	0.991472	556
3451	381	0.00148382	0.0258274	42
3451	382	0.00710106	0.00485265	398
3451	383	0.075358	0.904639	578
3451	384	0.00277247	0.0131818	205
3451	385	0.000375173	0.00283974	43
3451	386	0.0706178	0.765197	214
3451	387	0.00227336	0.00360712	65
3451	388	0.000690825	0.001581	51
3451	389	0.00334662	0.0219867	230
3451	390	0.0488524	0.0325621	2265
3451	391	0.00412698	0.00637348	161
3451	392	0.00532787	0.0047589	246
3451	393	0.00872898	0.00570973	620
3451	394	0.354296	0.0038446	261
3451	395	0.994576	0.000239856	168
3451	396	0.998357	0.00164019	3906
3451	397	0.014557	0.0029344	438
3451	398	0.0360689	0.001957	1192
3451	399	0.00373479	0.00573516	133
3451	400	0.0435365	0.00315793	2426
3451	401	0.00641189	0.0179702	231
3451	402	0.0713444	0.00311945	3902
3451	403	0.15053	0.409752	145
3451	404	0.0165694	0.00215449	1327
3451	405	0.999895	1.1208e-07	1990
3451	406	0.999906	1.95226e-07	1084
3451	407	0.00106013	0.00468779	91
3451	408	0.333748	0.00161343	1682
3451	409	0.174296	0.825704	428
3451	410	0.0327525	0.00183551	1206
3451	411	0.0064241	0.00209649	561
3451	412	0.00199412	0.00493389	185
3451	413	0.00223944	0.00859417	205
3451	414	0.111463	0.871046	4681
3451	415	0.118261	0.00712673	2077
3451	416	0.00824301	0.00172421	740
3451	417	0.0043823	0.0130732	247
3451	418	0.0101315	0.0028098	122
3451	419	0.0146945	0.00287645	557
3451	420	0.0233499	0.00356264	1190
3451	421	0.00509666	0.00378449	94
3451	422	0.0560232	0.00839793	1709
3451	423	0.00235192	0.00193944	285
3451	424	0.0759395	0.0338714	687
3451	425	0.231348	0.768462	2434
3451	426	0.00354941	0.00854743	125
3451	427	0.00794716	0.00202646	504
3451	428	0.00422905	0.00363203	193
3451	429	0.00850761	0.00206469	508
3451	430	0.00456746	0.00186508	440
3451	431	0.0635449	0.32696	421
3451	432	0.00213771	0.0485089	35
3451	433	0.0136237	0.137923	209
3451	434	0.00709503	0.0107278	341
3451	435	0.0744731	0.00302642	2791
3451	436	0.0552203	0.0206295	1783
3451	437	0.0423071	0.00323481	1197
3451	438	0.00185875	0.00189584	46
3451	439	0.00480229	0.00859018	519
3451	440	0.0132849	0.00410038	436
3451	441	0.00943038	0.00308629	350
3451	442	0.0761278	0.922053	249
3451	443	0.0181929	0.00284199	989
3451	444	0.674051	0.305782	1399
3451	445	0.00746487	0.00284154	419
3451	446	0.201814	0.796432	865
3451	447	0.00455489	0.995228	50
3451	448	0.00501299	0.019605	159
3451	449	0.513255	0.00799492	1618
3451	450	0.117924	0.0498077	862
3451	451	0.0985977	0.011623	1103
3451	452	0.0144203	0.00314613	696
3451	453	0.00758849	0.00201214	185
3451	454	0.814293	0.00228801	3972
3451	455	0.0210296	0.00316607	765
3451	456	0.00496825	0.00198835	313
3451	457	0.0576566	0.0188355	1495
3451	458	0.240839	0.400319	1155
3451	459	0.02767	0.00662209	127
3451	460	1	9.72528e-15	2430
3451	461	0.391074	0.60784	404
3451	462	0.0225117	0.00907027	543
3451	463	0.299072	0.00486889	679
3451	464	0.00595053	0.00370968	520
3451	465	0.000321958	0.00235316	51
3451	466	0.0155305	0.00206804	480
3451	467	0.00538282	0.434608	49
3451	468	0.110395	0.78349	74
3451	469	0.31313	0.00126864	463
3451	470	0.00151209	0.00271977	69
3451	471	0.00968136	0.00191548	424
3451	472	0.134678	0.00446397	1856
3451	473	0.056806	0.0919984	375
3451	474	0.0892652	0.0188777	1408
3451	475	0.0412573	0.413889	55
3451	476	0.0422631	0.957737	1465
3451	477	0.0282886	0.00248119	531
3451	478	0.733575	0.266424	463
3451	479	0.00269619	0.0200773	150
3451	480	0.00591626	0.00211532	97
3451	481	0.000506276	0.00173778	48
3451	482	0.0531115	0.00178551	2123
3451	483	0.002229	0.0080074	143
3451	484	0.0790196	0.00247297	2134
3451	485	0.00332134	0.00177778	91
3451	486	0.0143886	0.00229087	658
3451	487	0.0214539	0.00189424	1282
3451	488	0.00492588	0.00589141	290
3451	489	0.00457926	0.00162189	297
3451	490	0.0863552	0.161192	2912
3451	491	0.0165681	0.0145471	200
3451	492	0.00273768	0.00210663	221
3451	493	0.00240013	0.00458662	196
3451	494	0.637707	0.00301741	882
3451	495	0.00241195	0.00174077	175
3451	496	0.181639	0.00342702	356
3451	497	0.763384	0.145545	520
3451	498	0.0236444	0.00243986	1166
3451	499	0.747934	0.231145	695
3451	500	0.411384	0.32376	340
3451	501	0.981643	0.0183539	717
3451	502	0.987478	0.00236784	1904
3451	503	0.0294825	0.00549214	1301
3451	504	0.0189942	0.00234314	1053
3451	505	0.0524916	0.00593851	675
3451	506	0.000644587	0.00162156	129
3451	507	0.184165	0.737683	189
3451	508	0.0282292	0.268017	129
3451	509	0.00682206	0.00758882	267
3451	510	0.00199645	0.00196666	191
3451	511	0.0389017	0.0363585	1129
3451	512	0.999947	5.11046e-05	3842
3451	513	0.00771579	0.00210996	255
3451	514	0.000590731	0.0022505	51
3451	515	0.0780317	0.00282282	3964
3451	516	0.921537	0.000940123	1357
3451	517	0.107843	0.136294	366
3451	518	0.00461927	0.0707481	155
3451	519	0.014353	0.00252721	779
3451	520	0.0737404	0.623983	958
3451	521	0.0132161	0.151241	115
3451	522	0.996659	2.48375e-05	958
3451	523	0.000259882	0.00822205	48
3451	524	0.0515895	0.940509	121
3451	525	0.72755	0.00061932	2803
3451	526	0.000708508	0.00759754	55
3451	527	0.00314245	0.124826	116
3451	529	0.013431	0.0703268	348
3451	530	0.0141644	0.00615799	408
3451	531	0.0219424	0.00545616	411
3451	532	0.272036	0.704534	562
3451	533	0.0121638	0.00254241	401
3451	534	0.64302	0.000601944	1368
3451	535	0.00580424	0.00484649	562
3451	536	0.0366454	0.00426616	692
3451	537	0.00726927	0.00646099	264
3451	538	0.198992	0.773878	526
3451	539	0.0529407	0.003487	1365
3451	540	0.0857302	0.91427	1451
3451	541	0.0157275	0.0114912	744
3451	542	0.036873	0.0167703	544
3451	543	0.990267	2.50754e-05	249
3451	544	0.000827327	0.001548	49
3451	545	0.000860431	0.0259863	63
3451	546	0.0191084	0.0424114	610
3451	547	0.000967404	0.00890347	71
3451	548	0.00463629	0.0186843	222
3451	549	0.0109699	0.00258351	211
3451	550	0.999997	3.14263e-06	4995
3452	1	0.0796644	0.00175287	2104
3452	2	0.157014	0.765494	356
3452	3	0.0332691	0.038171	593
3452	4	0.000379205	0.00477357	50
3452	5	0.0355285	0.964467	242
3452	6	0.0217225	0.00223411	306
3452	7	0.0105599	0.00353177	132
3452	8	0.00455318	0.00180461	297
3452	9	0.118713	0.00286856	199
3452	10	0.00189424	0.00249444	125
3452	11	0.106293	0.892238	124
3452	12	0.966994	0.0116059	1641
3452	13	0.868356	0.0732913	1800
3452	14	0.000264777	0.0026909	46
3452	15	0.00562169	0.994032	99
3452	16	0.0282881	0.971585	930
3452	17	0.0119599	0.0143424	406
3452	18	0.705234	0.294766	6789
3452	19	0.00523946	0.878297	99
3452	20	0.0052797	0.99472	1845
3452	21	0.0962338	0.90365	432
3452	22	0.650596	0.00101745	3368
3452	23	0.00695598	0.00208167	358
3452	24	0.999999	8.26201e-07	3451
3452	25	0.139611	0.00687015	708
3452	26	0.0342789	0.00150976	1197
3452	27	0.0372437	0.12837	751
3452	28	0.998996	2.58514e-05	831
3452	29	0.00307722	0.0174369	91
3452	30	0.0153652	0.00968445	416
3452	31	0.0140108	0.00168391	589
3452	32	0.969691	0.00301544	2553
3452	33	0.00130557	0.00774873	64
3452	34	0.712333	0.00668891	7629
3452	35	0.66102	0.0760891	3898
3452	36	0.995589	0.00440392	496
3452	38	0.64803	0.347868	728
3452	39	0.00353973	0.00896129	243
3452	40	0.00550824	0.00207458	253
3452	41	0.985346	0.00027448	311
3452	42	0.936333	0.000155685	568
3452	43	0.000608166	0.00244861	48
3452	44	0.00151116	0.00168856	137
3452	45	0.0734023	0.198816	1647
3452	46	0.133382	0.865416	878
3452	47	0.00479516	0.0019359	240
3452	48	0.124109	0.031078	2820
3452	49	0.28971	0.0736353	691
3452	50	0.0226759	0.01135	605
3452	51	0.828755	0.0913512	838
3452	52	0.0789714	0.0214933	2231
3452	53	0.0638144	0.0543406	302
3452	54	0.991741	0.00825938	492
3452	55	0.104815	0.793874	696
3452	56	0.470723	0.00546548	3544
3452	57	0.0197202	0.00293921	1452
3452	58	0.00301428	0.00185373	198
3452	59	0.121115	0.0183528	1626
3452	60	0.000770202	0.00290683	122
3452	61	0.0228367	0.0016652	294
3452	62	0.0215979	0.00440697	761
3452	63	0.0102981	0.00560088	104
3452	64	0.0627965	0.838534	737
3452	65	0.957428	9.36527e-05	675
3452	66	0.0154117	0.0179846	507
3452	67	0.000645904	0.00277583	85
3452	68	0.00528672	0.00184953	371
3452	69	0.020972	0.00232415	401
3452	70	0.170403	0.146692	940
3452	71	0.0363729	0.0112849	1032
3452	72	0.846791	0.0126733	1340
3452	73	0.492821	0.387521	542
3452	74	0.0697954	0.00185157	404
3452	75	0.0170238	0.235974	281
3452	76	0.0437496	0.0019262	995
3452	77	0.985767	0.00916953	2194
3452	78	0.0817975	0.0273091	2041
3452	79	0.10608	0.00474853	1063
3452	80	0.000691056	0.00748544	66
3452	81	0.247061	0.733216	1364
3452	82	0.179403	0.0218515	695
3452	83	0.222781	0.776276	548
3452	84	0.218577	0.773731	789
3452	85	0.00498504	0.00168854	206
3452	86	0.576511	0.00210796	1656
3452	87	0.040426	0.0104855	1202
3452	88	0.981751	0.00588771	1380
3452	89	0.00502981	0.00623648	222
3452	90	0.0331583	0.0794405	306
3452	91	0.861845	0.0130313	978
3452	92	0.00955988	0.00196968	645
3452	93	0.0456033	0.0360643	1425
3452	94	0.0506617	0.00305179	453
3452	95	0.00109862	0.00222702	165
3452	96	0.00117361	0.00219591	112
3452	97	0.00491561	0.0159283	328
3452	98	0.000581658	0.00190711	74
3452	99	0.0396282	0.00368464	314
3452	100	0.0183596	0.00716452	1157
3452	101	0.0325262	0.967474	1043
3452	102	0.0610753	0.937212	3423
3452	103	0.00384235	0.00383279	161
3452	104	0.0125786	0.00175305	249
3452	105	0.985754	0.0142454	3419
3452	106	0.999934	6.58094e-05	6471
3452	107	0.928653	0.0311873	207
3452	108	0.00169836	0.00846986	110
3452	109	0.42085	0.0300514	392
3452	110	0.035733	0.0213862	316
3452	111	0.93283	0.00707925	993
3452	112	0.0281495	0.00263644	929
3452	113	0.998347	2.03528e-05	2123
3452	114	0.673151	0.0639268	179
3452	115	0.0225314	0.00201331	618
3452	116	0.0005004	0.000778082	119
3452	117	0.00827002	0.98418	2410
3452	118	0.0141928	0.0123575	355
3452	119	0.104356	0.00638367	2355
3452	120	0.0461669	0.00335545	965
3452	121	0.0864135	0.0760223	112
3452	122	0.0358184	0.00196211	542
3452	123	0.0251853	0.00896528	1156
3452	124	0.000313543	0.00156656	46
3452	125	0.106588	0.00349873	2209
3452	126	0.897182	0.0836579	76
3452	127	0.684368	0.311552	1127
3452	128	0.00854042	0.0069529	287
3452	129	0.253338	0.723147	643
3452	130	0.0361257	0.963818	301
3452	131	0.000872499	0.00153211	125
3452	132	0.0269679	0.0128325	874
3452	133	0.137218	0.493685	1715
3452	134	0.0277125	0.00280398	1625
3452	135	0.00748483	0.0763333	85
3452	136	0.0016904	0.00440345	75
3452	137	0.0104292	0.732995	72
3452	138	0.00476245	0.0115296	208
3452	139	0.900727	0.0992722	2232
3452	140	0.879757	0.119041	1802
3452	141	0.0754374	0.00241776	740
3452	142	0.217215	0.576922	1265
3452	143	0.0116788	0.00297433	769
3452	144	0.276121	0.382879	846
3452	145	0.116489	0.00370958	1143
3452	146	0.000922477	0.00163014	50
3452	147	0.00519202	0.0035221	340
3452	148	0.848261	0.150449	611
3452	149	0.0163595	0.218206	510
3452	150	0.0793194	0.142488	2511
3452	151	0.0531319	0.691337	263
3452	152	0.228304	0.00332604	944
3452	153	0.031734	0.00174171	1764
3452	154	0.000660559	0.999339	2465
3452	155	0.713619	0.000709904	1578
3452	156	0.0133271	0.00382056	178
3452	157	0.00188951	0.00652505	50
3452	158	0.0383796	0.0117303	1545
3452	159	0.286895	0.641732	1078
3452	160	0.00153508	0.00810951	49
3452	161	0.110891	0.608341	554
3452	162	0.0290588	0.00215301	377
3452	163	0.00141899	0.00327025	119
3452	164	0.0703073	0.00200865	203
3452	165	0.0523282	0.0183019	671
3452	166	0.0104551	0.00225526	712
3452	167	0.0519063	0.00359936	2680
3452	168	0.940227	0.0415581	814
3452	169	0.268893	0.0994924	1947
3452	170	0.205164	0.790088	1013
3452	171	0.10391	0.2714	51
3452	172	0.00806023	0.00377313	320
3452	173	0.00260712	0.00860832	167
3452	174	0.00510566	0.0020375	225
3452	175	1	6.93345e-12	1442
3452	176	0.00106682	0.00156689	64
3452	177	0.0157965	0.00203954	710
3452	178	0.0184006	0.00227898	374
3452	179	0.0307275	0.00196325	1244
3452	180	0.0717156	0.0261856	3055
3452	181	0.0689864	0.928301	2396
3452	182	0.159738	0.00737283	2119
3452	183	0.000683325	0.011936	49
3452	184	0.00375651	0.00247381	201
3452	185	0.0200831	0.00268941	1353
3452	186	0.0172117	0.003847	858
3452	187	0.0238108	0.00247985	1156
3452	188	0.0403546	0.0122472	869
3452	189	0.0260344	0.219673	677
3452	190	0.00419451	0.00483418	149
3452	191	0.00917806	0.0103805	294
3452	192	0.0976009	0.00277541	2692
3452	193	0.125049	0.548193	334
3452	194	0.0053488	0.00219663	200
3452	195	0.0480124	0.951977	1036
3452	196	0.00620688	0.00229394	376
3452	197	0.00162735	0.00337826	147
3452	198	0.000761603	0.00210692	124
3452	199	0.00115755	0.0171287	48
3452	200	0.0102953	0.00408855	566
3452	201	0.0117492	0.00915658	524
3452	202	0.160926	0.0099299	1191
3452	203	0.245261	0.726651	744
3452	204	0.00240128	0.00492288	162
3452	205	0.000806604	0.00541646	102
3452	206	0.00407235	0.995928	8804
3452	207	0.910542	0.0894572	16395
3452	208	0.998515	0.00105678	9407
3452	209	0.818197	0.023576	1502
3452	210	0.999789	0.000200846	2949
3452	211	0.936019	0.0639806	3141
3452	212	0.201443	0.00524036	4309
3452	213	0.00810861	0.00375682	466
3452	214	0.105872	0.00446864	780
3452	215	0.291307	0.707786	48
3452	216	0.0113344	0.0231351	599
3452	217	0.350566	0.334966	1974
3452	218	0.0390336	0.164335	556
3452	219	0.00159661	0.0108925	79
3452	220	0.00819325	0.46385	147
3452	221	0.00651849	0.00689513	274
3452	222	0.0031469	0.00271271	151
3452	223	0.0450739	0.010221	820
3452	224	0.0393447	0.00149562	912
3452	225	0.161659	0.821704	2143
3452	226	0.04055	0.00147466	236
3452	228	0.00157103	0.00168312	137
3452	229	0.908185	0.00028905	2094
3452	230	0.0223593	0.232915	651
3452	231	0.164023	0.807854	1509
3452	232	0.0019104	0.00503353	240
3452	233	0.210129	0.786566	1407
3452	234	0.138129	0.383502	864
3452	235	0.161795	0.00468124	5702
3452	236	0.0352063	0.906909	298
3452	237	0.1059	0.00284404	648
3452	238	0.0303155	0.00799356	1304
3452	239	0.00216478	0.00206948	105
3452	240	0.0141436	0.268547	377
3452	241	0.0579053	0.366967	121
3452	242	0.12059	0.853706	1983
3452	243	0.0613787	0.0696052	553
3452	244	0.114131	0.434403	470
3452	245	0.00144059	0.00753621	100
3452	246	0.0148393	0.960262	1114
3452	247	0.00751933	0.055251	228
3452	248	0.036312	0.0018509	1429
3452	249	0.102634	0.00776283	481
3452	250	0.270213	0.479311	180
3452	251	0.0396447	0.102804	1289
3452	252	0.0212715	0.00532442	1081
3452	253	0.0206518	0.0148827	911
3452	254	0.00175563	0.00211953	45
3452	255	0.00876434	0.00315419	191
3452	256	0.060615	0.89655	1106
3452	257	0.0258753	0.00364569	1344
3452	258	0.958029	0.0346265	3751
3452	259	0.178165	0.00751092	1648
3452	260	0.997134	5.0477e-06	2581
3452	261	0.0279033	0.00196205	887
3452	262	0.0504177	0.00317483	438
3452	263	0.00778777	0.0118613	287
3452	264	0.0241868	0.00744439	1294
3452	265	0.070878	0.00244161	1531
3452	266	0.0329024	0.0339199	905
3452	267	0.0558834	0.243324	1054
3452	268	0.029744	0.839273	149
3452	269	0.11731	0.00268984	859
3452	270	0.134185	0.00474052	863
3452	271	0.00806534	0.00168716	334
3452	272	0.00316561	0.993711	1147
3452	273	0.00505605	0.0018128	303
3452	274	0.0108197	0.00187304	252
3452	275	0.0288694	0.00337624	520
3452	276	0.526456	0.473544	186
3452	277	0.0127812	0.00188265	535
3452	278	0.155813	0.00222027	649
3452	279	0.373984	0.00105252	946
3452	280	0.0641216	0.00206258	533
3452	281	0.00485432	0.00185825	356
3452	282	0.564477	0.42391	232
3452	283	0.140816	0.859173	2313
3452	284	0.0211343	0.60799	525
3452	285	0.00158117	0.344782	123
3452	286	0.0106198	0.00934956	486
3452	287	0.0053557	0.0408394	295
3452	288	0.402856	0.0171155	508
3452	289	0.999779	0.000163537	1279
3452	290	0.00967582	0.00390699	413
3452	291	0.01128	0.00239274	703
3452	292	0.142624	0.00304675	3380
3452	293	0.515556	0.443044	1332
3452	294	0.591901	0.00305186	1892
3452	295	0.0124554	0.0812106	264
3452	296	0.0202303	0.00298839	699
3452	297	0.833521	0.000430153	2183
3452	298	0.582899	0.00574087	693
3452	299	0.0413389	0.010775	2292
3452	300	0.000946582	0.00270419	73
3452	301	0.000856104	0.00263187	97
3452	302	0.0429183	0.0017933	634
3452	303	0.138826	0.00653506	1188
3452	304	0.100511	0.00199889	1225
3452	305	0.00981818	0.00269978	658
3452	306	0.320128	0.0197936	951
3452	307	0.00128602	0.00911489	181
3452	308	0.291997	0.495078	716
3452	309	0.0555611	0.934232	452
3452	310	0.00979845	0.00473855	617
3452	311	0.00226485	0.00409689	133
3452	312	0.967299	0.0250914	729
3452	313	0.577518	0.398013	228
3452	314	0.0209283	0.00490506	437
3452	315	0.00417312	0.019749	111
3452	316	0.295121	0.21964	1111
3452	317	0.0714515	0.0367919	240
3452	318	0.99999	9.30613e-06	1554
3452	319	0.961378	0.00128503	1112
3452	320	0.103919	0.893865	508
3452	321	0.146627	0.0420397	1303
3452	322	0.00644768	0.161547	56
3452	323	0.030809	0.0165912	848
3452	324	0.508605	0.227711	126
3452	325	0.00119906	0.00299243	102
3452	326	0.0175172	0.982448	100
3452	327	0.0412787	0.956741	259
3452	328	0.970151	0.00395693	59
3452	329	0.0212488	0.00375192	712
3452	330	0.00542124	0.792845	52
3452	331	0.0183307	0.00578037	197
3452	332	0.000389648	0.00236109	46
3452	333	0.743158	0.00113049	509
3452	334	0.101043	0.898957	973
3452	335	0.00711229	0.0174499	223
3452	336	0.0125854	0.023905	569
3452	337	0.0505956	0.00214822	576
3452	338	0.00909491	0.00270402	257
3452	339	0.0264746	0.011069	689
3452	340	0.83795	0.154414	1661
3452	341	0.00225154	0.00156715	186
3452	342	0.0617909	0.0264102	1309
3452	343	0.0121846	0.987041	925
3452	344	0.016183	0.983593	326
3452	345	0.578943	0.00140711	166
3452	346	0.0194734	0.106004	743
3452	347	0.525908	0.346639	658
3452	348	0.170806	0.014973	2015
3452	349	0.493559	0.00172558	335
3452	350	0.00316557	0.00284871	175
3452	351	0.00458781	0.995245	1643
3452	352	0.487038	0.00122465	1183
3452	353	0.0261868	0.323527	450
3452	354	0.0237066	0.0072568	1032
3452	355	0.0212989	0.884758	60
3452	356	0.0276955	0.0175964	570
3452	357	0.00294317	0.00220134	254
3452	358	0.000451901	0.0101117	46
3452	359	0.940429	0.0368218	2800
3452	360	0.00066136	0.00239388	77
3452	361	0.0101396	0.00174888	547
3452	362	0.0433302	0.00176535	1075
3452	363	0.0900741	0.80148	491
3452	364	0.00446217	0.00323766	395
3452	365	0.0578636	0.00212052	1567
3452	366	0.11224	0.187953	2398
3452	367	0.98562	0.0108568	3063
3452	368	0.997994	0.00200631	1973
3452	369	0.0257167	0.863737	246
3452	370	0.0995325	0.739521	1738
3452	371	0.044541	0.00165576	856
3452	372	0.999991	8.87934e-06	2034
3452	373	0.0285159	0.0031498	1733
3452	374	0.1216	0.00186047	2125
3452	375	0.192269	0.0253749	819
3452	376	0.959512	0.00350667	3343
3452	377	0.0234785	0.00178149	1497
3452	378	0.00854619	0.00377527	325
3452	379	0.817392	0.0102499	331
3452	380	0.0020007	0.997769	556
3452	381	0.000606766	0.00688095	42
3452	382	0.776139	0.166989	398
3452	383	0.996338	0.00208625	578
3452	384	0.0596144	0.468612	205
3452	385	0.000607228	0.00536123	43
3452	386	0.0106534	0.00433349	214
3452	387	0.0133435	0.565709	65
3452	388	0.00445306	0.00185075	51
3452	389	0.0102537	0.00172054	230
3452	390	0.474658	0.00200077	2265
3452	391	0.686139	0.216845	161
3452	392	0.0178679	0.0252936	246
3452	393	0.0793905	0.0031356	620
3452	394	0.0133253	0.0181956	261
3452	395	0.00363102	0.00337709	168
3452	396	0.90035	0.0012496	3906
3452	397	0.0104055	0.0018535	438
3452	398	0.486889	0.00174953	1192
3452	399	0.00344446	0.0941204	133
3452	400	0.990102	0.00187139	2426
3452	401	0.00470994	0.00167024	231
3452	402	0.868297	0.0581338	3902
3452	403	0.0242173	0.975708	145
3452	404	0.0651898	0.00720775	1327
3452	405	0.0717754	0.873155	1990
3452	406	0.0523151	0.00195841	1084
3452	407	0.00288106	0.494258	91
3452	408	0.999997	2.48882e-06	1682
3452	409	0.0906026	0.909397	428
3452	410	0.0749413	0.00244189	1206
3452	411	0.00839362	0.00290808	561
3452	412	0.00282327	0.00367457	185
3452	413	0.00574028	0.0574329	205
3452	414	0.999996	5.45565e-08	4681
3452	415	0.0520135	0.0286522	2077
3452	416	0.0122009	0.00174413	740
3452	417	0.00769994	0.128702	247
3452	418	0.00155361	0.0019695	122
3452	419	0.00939684	0.00167684	557
3452	420	0.0183965	0.00159664	1190
3452	421	0.00307187	0.996633	94
3452	422	0.0593862	0.0319616	1709
3452	423	0.00893426	0.0136871	285
3452	424	0.31725	0.139969	687
3452	425	0.186108	0.657869	2434
3452	426	0.00569818	0.00827816	125
3452	427	0.834547	0.094442	504
3452	428	0.0043358	0.020044	193
3452	429	0.00969245	0.00363955	508
3452	430	0.0414602	0.120172	440
3452	431	0.936459	0.0633167	421
3452	432	0.000467899	0.00491835	35
3452	433	0.00249902	0.915579	209
3452	434	0.103515	0.0126552	341
3452	435	0.372895	0.0884971	2791
3452	436	0.125689	0.00189287	1783
3452	437	0.669132	0.28697	1197
3452	438	0.000362979	0.00325571	46
3452	439	0.0372518	0.614673	519
3452	440	0.0163343	0.00789295	436
3452	441	0.18298	0.813963	350
3452	442	0.0208206	0.036964	249
3452	443	0.0159305	0.0126693	989
3452	444	0.893814	0.103092	1399
3452	445	0.0114651	0.00804766	419
3452	446	0.0810997	0.0101499	865
3452	447	0.0376131	0.00155026	50
3452	448	0.0241149	0.127711	159
3452	449	0.454728	0.525393	1618
3452	450	0.373051	0.583727	862
3452	451	0.918583	0.0399874	1103
3452	452	0.0354192	0.00872434	696
3452	453	0.000969141	0.00160148	185
3452	454	0.995808	3.04615e-05	3972
3452	455	0.193626	0.805842	765
3452	456	0.237817	0.694816	313
3452	457	0.0835491	0.00163875	1495
3452	458	0.993326	0.00660058	1155
3452	459	0.400242	0.585512	127
3452	460	0.972601	0.00101589	2430
3452	461	0.98672	0.012246	404
3452	462	0.179094	0.0159959	543
3452	463	0.0206734	0.00169886	679
3452	464	0.0125398	0.00234088	520
3452	465	0.000440864	0.00775428	51
3452	466	0.049896	0.0121777	480
3452	467	0.0012569	0.0263487	49
3452	468	0.00569373	0.992178	74
3452	469	0.209365	0.112389	463
3452	470	0.797238	0.0033062	69
3452	471	0.00662409	0.0016668	424
3452	472	0.517355	0.00164722	1856
3452	473	0.656112	0.0975033	375
3452	474	0.0391457	0.00491405	1408
3452	475	0.0336326	0.0110459	55
3452	476	0.0363384	0.95249	1465
3452	477	0.0135879	0.00172507	531
3452	478	0.199258	0.80074	463
3452	479	0.00217984	0.00969609	150
3452	480	0.0044796	0.00725429	97
3452	481	0.00329495	0.0016528	48
3452	482	0.747299	0.00200109	2123
3452	483	0.00192633	0.00199845	143
3452	484	0.111458	0.00153361	2134
3452	485	0.00209642	0.00277493	91
3452	486	0.0164085	0.00187941	658
3452	487	0.0177897	0.0192298	1282
3452	488	0.0290359	0.00215007	290
3452	489	0.0100567	0.0017637	297
3452	490	0.854666	0.00156583	2912
3452	491	0.00194397	0.0122645	200
3452	492	0.966789	0.000688806	221
3452	493	0.0100068	0.00466319	196
3452	494	0.639964	0.0070991	882
3452	495	0.0111114	0.00185796	175
3452	496	0.0186046	0.0051645	356
3452	497	0.255955	0.129076	520
3452	498	0.997447	1.51928e-05	1166
3452	499	0.0237367	0.00344185	695
3452	500	0.0124336	0.0799412	340
3452	501	0.0177934	0.982206	717
3452	502	0.279012	0.720967	1904
3452	503	0.0823872	0.0619335	1301
3452	504	0.0238697	0.0019386	1053
3452	505	0.139956	0.859399	675
3452	506	0.00118737	0.0195749	129
3452	507	0.0135295	0.00278953	189
3452	508	0.00211604	0.00281846	129
3452	509	0.00596418	0.00252365	267
3452	510	0.0277291	0.189415	191
3452	511	0.0800543	0.0038551	1129
3452	512	0.979616	0.00121648	3842
3452	513	0.00594987	0.0116082	255
3452	514	0.000834771	0.00391888	51
3452	515	0.463543	0.00981386	3964
3452	516	0.145521	0.00232035	1357
3452	517	0.00549162	0.00336511	366
3452	518	0.032228	0.592399	155
3452	519	0.0213122	0.95656	779
3452	520	0.895191	0.00224383	958
3452	521	0.0324152	0.0190224	115
3452	522	0.0353409	0.964538	958
3452	523	0.000260624	0.00158685	48
3452	524	0.0182687	0.236157	121
3452	525	0.998809	0.000976928	2803
3452	526	0.00040443	0.00162739	55
3452	527	0.000459713	0.99954	116
3452	529	0.045988	0.727299	348
3452	530	0.0154566	0.00374204	408
3452	531	0.107971	0.00322493	411
3452	532	0.0495989	0.00173998	562
3452	533	0.222148	0.00135755	401
3452	534	0.0604159	0.00341442	1368
3452	535	0.0737464	0.00241672	562
3452	536	0.93456	0.0652904	692
3452	537	0.00541211	0.00303891	264
3452	538	0.00753708	0.837844	526
3452	539	0.999998	1.30706e-08	1365
3452	540	0.335377	0.664623	1451
3452	541	0.190534	0.00193583	744
3452	542	0.0333072	0.00184471	544
3452	543	0.0990618	0.898914	249
3452	544	0.00128009	0.0091546	49
3452	545	0.0012976	0.00172437	63
3452	546	0.42209	0.577904	610
3452	547	0.000508503	0.00291952	71
3452	548	0.0729841	0.924497	222
3452	549	0.00422155	0.00437022	211
3452	550	0.951716	0.00879548	4995
3453	1	0.124268	0.00167728	2104
3453	2	0.797352	0.134863	356
3453	3	0.0435267	0.0474373	593
3453	4	0.000376569	0.00499917	50
3453	5	0.0627928	0.9372	242
3453	6	0.9701	0.000283899	306
3453	7	0.00256802	0.00315754	132
3453	8	0.105012	0.00161487	297
3453	9	0.00526166	0.00236198	199
3453	10	0.00181707	0.0036639	125
3453	11	0.224202	0.772716	124
3453	12	0.953956	0.0249327	1641
3453	13	0.967769	0.00737508	1800
3453	14	0.000411925	0.00768455	46
3453	15	0.0056147	0.994039	99
3453	16	0.024255	0.975744	930
3453	17	0.00946546	0.00238694	406
3453	18	0.82812	0.17188	6789
3453	19	0.00460954	0.762425	99
3453	20	5.47965e-06	0.999995	1845
3453	21	0.0918219	0.908158	432
3453	22	0.1014	0.00162076	3368
3453	23	0.00994602	0.00191092	358
3453	24	0.999999	7.85945e-07	3451
3453	25	0.0692266	0.00307093	708
3453	26	0.0689968	0.00171464	1197
3453	27	0.138087	0.77748	751
3453	28	0.998585	2.05009e-05	831
3453	29	0.00429122	0.00506657	91
3453	30	0.0163314	0.00781064	416
3453	31	0.128103	0.00303332	589
3453	32	0.986504	0.000683109	2553
3453	33	0.00114598	0.0057272	64
3453	34	0.999987	2.89083e-07	7629
3453	35	0.196777	0.0107708	3898
3453	36	0.995578	0.00441487	496
3453	38	0.206973	0.79148	728
3453	39	0.00680475	0.217245	243
3453	40	0.00914961	0.00634773	253
3453	41	0.406251	0.00281855	311
3453	42	0.974522	6.24362e-05	568
3453	43	0.000575307	0.0035125	48
3453	44	0.0011986	0.0030623	137
3453	45	0.124257	0.68968	1647
3453	46	0.102021	0.897902	878
3453	47	0.00459865	0.00220638	240
3453	48	0.0603562	0.00642317	2820
3453	49	0.432088	0.0584995	691
3453	50	0.0137605	0.00370639	605
3453	51	0.978031	0.00832892	838
3453	52	0.0634176	0.0126727	2231
3453	53	0.0804502	0.0267315	302
3453	54	0.99662	0.00337976	492
3453	55	0.0540498	0.114397	696
3453	56	0.32469	0.00305189	3544
3453	57	0.0403167	0.00361895	1452
3453	58	0.00484164	0.00245563	198
3453	59	0.179506	0.0334087	1626
3453	60	0.000934198	0.00834035	122
3453	61	0.00708206	0.00214436	294
3453	62	0.0175562	0.0109049	761
3453	63	0.0200367	0.00170416	104
3453	64	0.0660287	0.900026	737
3453	65	0.998698	2.96378e-06	675
3453	66	0.0215275	0.0347493	507
3453	67	0.000811278	0.00380086	85
3453	68	0.00599052	0.0018237	371
3453	69	0.113577	0.00264066	401
3453	70	0.157654	0.0262	940
3453	71	0.0248596	0.00330017	1032
3453	72	0.659396	0.123779	1340
3453	73	0.708794	0.291085	542
3453	74	0.0639902	0.00198981	404
3453	75	0.0364016	0.464509	281
3453	76	0.0614501	0.00581729	995
3453	77	0.371671	0.0109126	2194
3453	78	0.0873425	0.0284524	2041
3453	79	0.0910276	0.00237093	1063
3453	80	0.000875147	0.0028262	66
3453	81	0.0566726	0.943273	1364
3453	82	0.117987	0.00884425	695
3453	83	0.0552965	0.0883564	548
3453	84	0.0876396	0.29876	789
3453	85	0.003881	0.00230642	206
3453	86	0.919046	0.0679726	1656
3453	87	0.0818967	0.189763	1202
3453	88	0.730045	0.00282931	1380
3453	89	0.0309677	0.139523	222
3453	90	0.0174574	0.018213	306
3453	91	0.130253	0.0105084	978
3453	92	0.00773782	0.00392849	645
3453	93	0.0284786	0.00619737	1425
3453	94	0.0393761	0.691006	453
3453	95	0.00123427	0.00190307	165
3453	96	0.00154967	0.00250543	112
3453	97	0.00615879	0.0263601	328
3453	98	0.000820839	0.00268336	74
3453	99	0.00612694	0.0171088	314
3453	100	0.0198035	0.00253096	1157
3453	101	0.0362977	0.961923	1043
3453	102	0.196256	0.796585	3423
3453	103	0.00825238	0.00317125	161
3453	104	0.0084826	0.0016112	249
3453	105	0.983795	0.0160416	3419
3453	106	0.999977	2.25688e-05	6471
3453	107	0.542332	0.166062	207
3453	108	0.00171529	0.00876986	110
3453	109	0.856989	0.000965251	392
3453	110	0.0500893	0.0171537	316
3453	111	0.387302	0.00292192	993
3453	112	0.0316332	0.00305616	929
3453	113	0.998347	2.04396e-05	2123
3453	114	0.894395	0.0807307	179
3453	115	0.0568942	0.00230105	618
3453	116	0.000441414	0.000866364	119
3453	117	0.00353517	0.99595	2410
3453	118	0.0333192	0.0466895	355
3453	119	0.282706	0.00821262	2355
3453	120	0.0522131	0.00316068	965
3453	121	0.0187277	0.0117597	112
3453	122	0.119418	0.00201108	542
3453	123	0.0170496	0.00263575	1156
3453	124	0.000400114	0.00177074	46
3453	125	0.216658	0.0241818	2209
3453	126	0.207591	0.0292012	76
3453	127	0.514887	0.328083	1127
3453	128	0.00842417	0.00324193	287
3453	129	0.243422	0.750508	643
3453	130	0.0281026	0.971896	301
3453	131	0.000973706	0.00237369	125
3453	132	0.0455741	0.0191308	874
3453	133	0.0984659	0.0246539	1715
3453	134	0.0377702	0.00866206	1625
3453	135	0.00281385	0.0563291	85
3453	136	0.00121755	0.0241958	75
3453	137	0.0109542	0.681713	72
3453	138	0.0015792	0.00212053	208
3453	139	0.146713	0.00238631	2232
3453	140	0.540539	0.0233589	1802
3453	141	0.21359	0.00345511	740
3453	142	0.4287	0.538975	1265
3453	143	0.0211238	0.00251225	769
3453	144	0.484972	0.00514907	846
3453	145	0.120104	0.00456408	1143
3453	146	0.000641262	0.00459559	50
3453	147	0.00437211	0.00565828	340
3453	148	0.657157	0.301609	611
3453	149	0.0441869	0.929617	510
3453	150	0.266897	0.0548421	2511
3453	151	0.109245	0.658659	263
3453	152	0.0285511	0.00168089	944
3453	153	0.0361929	0.00282713	1764
3453	154	0.00116058	0.998839	2465
3453	155	0.106098	0.855389	1578
3453	156	0.0145649	0.00183048	178
3453	157	0.0186022	0.00730309	50
3453	158	0.0892458	0.0237147	1545
3453	159	0.20927	0.783826	1078
3453	160	0.00147022	0.00920695	49
3453	161	0.0170914	0.0320672	554
3453	162	0.0142908	0.00177819	377
3453	163	0.00161501	0.00280776	119
3453	164	0.609589	0.021789	203
3453	165	0.421169	0.00336242	671
3453	166	0.010737	0.00203415	712
3453	167	0.0653038	0.00272778	2680
3453	168	0.426861	0.00306903	814
3453	169	0.100686	0.0113444	1947
3453	170	0.237011	0.757333	1013
3453	171	0.0921173	0.665014	51
3453	172	0.00599329	0.005439	320
3453	173	0.00187509	0.00313319	167
3453	174	0.00486111	0.00954096	225
3453	175	1	1.54527e-12	1442
3453	176	0.000976728	0.00149617	64
3453	177	0.0166979	0.00209743	710
3453	178	0.0883447	0.00225842	374
3453	179	0.0472876	0.00183669	1244
3453	180	0.158962	0.26883	3055
3453	181	0.45773	0.536719	2396
3453	182	0.259624	0.00411902	2119
3453	183	0.000774293	0.00367951	49
3453	184	0.00594753	0.00390208	201
3453	185	0.0177497	0.00298569	1353
3453	186	0.013759	0.00286503	858
3453	187	0.0200961	0.00389163	1156
3453	188	0.023314	0.00385001	869
3453	189	0.0552899	0.335788	677
3453	190	0.00308733	0.00409229	149
3453	191	0.0081252	0.012206	294
3453	192	0.282071	0.00181278	2692
3453	193	0.211343	0.0597956	334
3453	194	0.00459266	0.003024	200
3453	195	0.269743	0.730256	1036
3453	196	0.00574635	0.00206009	376
3453	197	0.00212721	0.00253982	147
3453	198	0.000881233	0.00597564	124
3453	199	0.00152349	0.0730804	48
3453	200	0.00694298	0.00611127	566
3453	201	0.0118155	0.0111486	524
3453	202	0.0384712	0.00635162	1191
3453	203	0.123676	0.8682	744
3453	204	0.00346341	0.00229428	162
3453	205	0.000983493	0.00810304	102
3453	206	0.00360564	0.996394	8804
3453	207	0.999997	2.55286e-06	16395
3453	208	0.999566	5.45148e-06	9407
3453	209	0.56648	0.00397507	1502
3453	210	0.999936	4.21781e-06	2949
3453	211	0.355919	0.644081	3141
3453	212	0.145442	0.00348511	4309
3453	213	0.00912988	0.00333407	466
3453	214	0.659286	0.227451	780
3453	215	0.091321	0.262351	48
3453	216	0.011532	0.0204927	599
3453	217	0.337791	0.546494	1974
3453	218	0.308348	0.129698	556
3453	219	0.0020136	0.0258607	79
3453	220	0.00581512	0.0986079	147
3453	221	0.00514563	0.00192679	274
3453	222	0.00570966	0.0149301	151
3453	223	0.0571148	0.00269123	820
3453	224	0.0224677	0.00164812	912
3453	225	0.14251	0.857104	2143
3453	226	0.098883	0.00991931	236
3453	228	0.00159528	0.00163508	137
3453	229	0.773388	0.00238323	2094
3453	230	0.0388024	0.358754	651
3453	231	0.180062	0.81369	1509
3453	232	0.00185623	0.00473687	240
3453	233	0.298091	0.701688	1407
3453	234	0.167564	0.814196	864
3453	235	0.210094	0.00962941	5702
3453	236	0.026839	0.881517	298
3453	237	0.0419457	0.00446926	648
3453	238	0.0299793	0.00357316	1304
3453	239	0.00306645	0.00241771	105
3453	240	0.0184896	0.954015	377
3453	241	0.0233564	0.100565	121
3453	242	0.205043	0.752914	1983
3453	243	0.0566958	0.032514	553
3453	244	0.195268	0.802918	470
3453	245	0.00187037	0.00958033	100
3453	246	0.0200537	0.829328	1114
3453	247	0.00448001	0.0175295	228
3453	248	0.0325127	0.00164418	1429
3453	249	0.0448271	0.902883	481
3453	250	0.244768	0.644972	180
3453	251	0.028463	0.00604307	1289
3453	252	0.0228189	0.00413998	1081
3453	253	0.0161668	0.00225682	911
3453	254	0.00159877	0.00172453	45
3453	255	0.0115824	0.00501048	191
3453	256	0.0878212	0.874244	1106
3453	257	0.0201582	0.00257722	1344
3453	258	0.916986	0.00194791	3751
3453	259	0.76896	0.016631	1648
3453	260	0.996396	6.10891e-06	2581
3453	261	0.0455595	0.00153866	887
3453	262	0.0177373	0.00259519	438
3453	263	0.00642712	0.0117269	287
3453	264	0.0409986	0.0077798	1294
3453	265	0.10962	0.00269004	1531
3453	266	0.030751	0.00340154	905
3453	267	0.0356875	0.0815493	1054
3453	268	0.0285706	0.838927	149
3453	269	0.111275	0.00170964	859
3453	270	0.100863	0.0188957	863
3453	271	0.0103871	0.00167767	334
3453	272	0.00516211	0.982151	1147
3453	273	0.00501503	0.0141113	303
3453	274	0.00766226	0.00225788	252
3453	275	0.126636	0.00393763	520
3453	276	0.903879	0.0961209	186
3453	277	0.00915248	0.00185138	535
3453	278	0.378155	0.00192402	649
3453	279	0.0383278	0.00296183	946
3453	280	0.12946	0.00386124	533
3453	281	0.00645008	0.00167359	356
3453	282	0.208753	0.779552	232
3453	283	0.148447	0.851455	2313
3453	284	0.00591157	0.985042	525
3453	285	0.00234242	0.482695	123
3453	286	0.0149742	0.00690378	486
3453	287	0.00476041	0.0133593	295
3453	288	0.130075	0.124307	508
3453	289	0.999878	6.44633e-05	1279
3453	290	0.0193095	0.00289501	413
3453	291	0.0150299	0.00154789	703
3453	292	0.132295	0.00194422	3380
3453	293	0.0707186	0.923186	1332
3453	294	0.88332	0.00228087	1892
3453	295	0.0165418	0.150649	264
3453	296	0.014747	0.00336106	699
3453	297	0.294129	0.00177601	2183
3453	298	0.408362	0.00120024	693
3453	299	0.0276237	0.00737031	2292
3453	300	0.00128245	0.0021473	73
3453	301	0.00102153	0.00308859	97
3453	302	0.0240143	0.00181047	634
3453	303	0.0770579	0.051407	1188
3453	304	0.0391785	0.00190269	1225
3453	305	0.00828198	0.00256466	658
3453	306	0.276946	0.0229544	951
3453	307	0.00112119	0.00354253	181
3453	308	0.188618	0.120858	716
3453	309	0.0290317	0.164069	452
3453	310	0.0115362	0.00298124	617
3453	311	0.00168902	0.00427628	133
3453	312	0.257682	0.0123955	729
3453	313	0.425545	0.32877	228
3453	314	0.0603016	0.00418829	437
3453	315	0.00781165	0.0175353	111
3453	316	0.456179	0.22513	1111
3453	317	0.0761784	0.153194	240
3453	318	0.99984	1.10037e-06	1554
3453	319	0.998668	0.00132114	1112
3453	320	0.0377195	0.417486	508
3453	321	0.683153	0.0251524	1303
3453	322	0.0278395	0.174545	56
3453	323	0.0511544	0.0118734	848
3453	324	0.47515	0.084534	126
3453	325	0.00144574	0.00245218	102
3453	326	0.0175849	0.982411	100
3453	327	0.0418334	0.922453	259
3453	328	0.00110989	0.00432688	59
3453	329	0.020351	0.00357945	712
3453	330	0.00163023	0.00745381	52
3453	331	0.0271855	0.202066	197
3453	332	0.000696524	0.00708674	46
3453	333	0.112122	0.00526937	509
3453	334	0.236232	0.763768	973
3453	335	0.00411541	0.00306309	223
3453	336	0.00972965	0.0950237	569
3453	337	0.0142152	0.00275345	576
3453	338	0.00671118	0.00237297	257
3453	339	0.0193589	0.00254776	689
3453	340	0.298166	0.53507	1661
3453	341	0.00287689	0.00217659	186
3453	342	0.0433794	0.0107351	1309
3453	343	0.0114123	0.988136	925
3453	344	0.0500919	0.805698	326
3453	345	0.2898	0.00152487	166
3453	346	0.0173617	0.0225609	743
3453	347	0.136959	0.0944126	658
3453	348	0.681478	0.300547	2015
3453	349	0.123464	0.00179889	335
3453	350	0.00250653	0.00332566	175
3453	351	0.0172227	0.913551	1643
3453	352	0.465224	0.00121531	1183
3453	353	0.0573297	0.29806	450
3453	354	0.0250106	0.00620476	1032
3453	355	0.0471935	0.890262	60
3453	356	0.0197502	0.00239343	570
3453	357	0.00303393	0.00202273	254
3453	358	0.000718312	0.00859577	46
3453	359	0.650504	0.0824843	2800
3453	360	0.00160325	0.00360801	77
3453	361	0.0198661	0.00607033	547
3453	362	0.030034	0.00172169	1075
3453	363	0.0147866	0.0617646	491
3453	364	0.005177	0.00332172	395
3453	365	0.0535859	0.00379996	1567
3453	366	0.18298	0.0606247	2398
3453	367	0.972552	0.0136261	3063
3453	368	0.999839	0.000161312	1973
3453	369	0.0298722	0.72086	246
3453	370	0.0559673	0.210459	1738
3453	371	0.0538332	0.00169916	856
3453	372	0.999992	8.36138e-06	2034
3453	373	0.0747817	0.00361597	1733
3453	374	0.110025	0.00164881	2125
3453	375	0.0412346	0.00340383	819
3453	376	0.705278	0.00615313	3343
3453	377	0.0264893	0.00221678	1497
3453	378	0.0110044	0.0102522	325
3453	379	0.229289	0.0250222	331
3453	380	0.00439528	0.9306	556
3453	381	0.000421376	0.00167672	42
3453	382	0.496126	0.133758	398
3453	383	0.994493	0.00453626	578
3453	384	0.0321412	0.198401	205
3453	385	0.00057879	0.00277745	43
3453	386	0.0180757	0.00541207	214
3453	387	0.0217401	0.889597	65
3453	388	0.00184867	0.00192299	51
3453	389	0.0162891	0.0055286	230
3453	390	0.0607235	0.00188185	2265
3453	391	0.742765	0.196197	161
3453	392	0.0142782	0.00676715	246
3453	393	0.060471	0.00151824	620
3453	394	0.00588052	0.00275556	261
3453	395	0.0139823	0.00404435	168
3453	396	0.528462	0.0667776	3906
3453	397	0.0122355	0.00183892	438
3453	398	0.877417	0.00037656	1192
3453	399	0.549701	0.386976	133
3453	400	0.983345	0.00507106	2426
3453	401	0.00296586	0.00164646	231
3453	402	0.528263	0.0247634	3902
3453	403	0.0282285	0.971685	145
3453	404	0.696509	0.215749	1327
3453	405	0.467371	0.532424	1990
3453	406	0.480347	0.00111505	1084
3453	407	0.00385804	0.199651	91
3453	408	1	7.66806e-13	1682
3453	409	0.084012	0.915987	428
3453	410	0.0219337	0.00171567	1206
3453	411	0.00791102	0.00283002	561
3453	412	0.00185994	0.00277534	185
3453	413	0.00189673	0.00464322	205
3453	414	1	2.61222e-10	4681
3453	415	0.0625567	0.0171566	2077
3453	416	0.0112424	0.00230413	740
3453	417	0.00389498	0.011596	247
3453	418	0.00113225	0.00222849	122
3453	419	0.00937647	0.00169967	557
3453	420	0.018936	0.00178943	1190
3453	421	0.00300963	0.994686	94
3453	422	0.0624122	0.0411719	1709
3453	423	0.00572499	0.00360443	285
3453	424	0.948232	0.0271803	687
3453	425	0.207469	0.787355	2434
3453	426	0.00295457	0.0104964	125
3453	427	0.325227	0.646388	504
3453	428	0.00593664	0.0696071	193
3453	429	0.0073315	0.00664186	508
3453	430	0.236841	0.226171	440
3453	431	0.939552	0.0602263	421
3453	432	0.00389117	0.147021	35
3453	433	0.00262977	0.549195	209
3453	434	0.0754381	0.00466033	341
3453	435	0.141125	0.0110305	2791
3453	436	0.0833299	0.00560202	1783
3453	437	0.119214	0.459806	1197
3453	438	0.000759685	0.00772152	46
3453	439	0.019459	0.174041	519
3453	440	0.0129614	0.00639344	436
3453	441	0.998395	0.00149245	350
3453	442	0.011831	0.127572	249
3453	443	0.014138	0.00278997	989
3453	444	0.919003	0.0778262	1399
3453	445	0.0168704	0.0116946	419
3453	446	0.679664	0.0369366	865
3453	447	0.0297171	0.00171629	50
3453	448	0.00446345	0.00795045	159
3453	449	0.543872	0.451964	1618
3453	450	0.487064	0.470945	862
3453	451	0.909491	0.069373	1103
3453	452	0.0192542	0.00757877	696
3453	453	0.000990634	0.00161034	185
3453	454	0.946356	0.000181673	3972
3453	455	0.244527	0.754802	765
3453	456	0.726669	0.188493	313
3453	457	0.0761294	0.00281642	1495
3453	458	0.99983	0.00013528	1155
3453	459	0.389118	0.597031	127
3453	460	0.695733	0.001061	2430
3453	461	0.924886	0.0741425	404
3453	462	0.640213	0.0088107	543
3453	463	0.0299399	0.0025931	679
3453	464	0.0169076	0.00224962	520
3453	465	0.00042609	0.00683892	51
3453	466	0.205395	0.00336435	480
3453	467	0.000932313	0.0202421	49
3453	468	0.00449394	0.0123153	74
3453	469	0.0300426	0.00156213	463
3453	470	0.996272	0.000112381	69
3453	471	0.00790123	0.00272937	424
3453	472	0.85945	0.000312521	1856
3453	473	0.0210368	0.972895	375
3453	474	0.034879	0.00679361	1408
3453	475	0.0395315	0.640859	55
3453	476	0.0318509	0.968149	1465
3453	477	0.00600205	0.00170993	531
3453	478	0.0190977	0.980902	463
3453	479	0.00181494	0.00266868	150
3453	480	0.00480359	0.0029127	97
3453	481	0.0035485	0.00164909	48
3453	482	0.758827	0.000863994	2123
3453	483	0.00165419	0.00214955	143
3453	484	0.733152	0.0024482	2134
3453	485	0.0230298	0.00741426	91
3453	486	0.0152354	0.00192857	658
3453	487	0.0212256	0.0180537	1282
3453	488	0.0107031	0.00164049	290
3453	489	0.00896773	0.00166155	297
3453	490	0.473108	0.00208691	2912
3453	491	0.00129984	0.00318361	200
3453	492	0.956886	0.000727812	221
3453	493	0.0102088	0.00214586	196
3453	494	0.110301	0.00218514	882
3453	495	0.00712609	0.00194574	175
3453	496	0.0237174	0.0257046	356
3453	497	0.194677	0.115773	520
3453	498	0.997441	2.09995e-05	1166
3453	499	0.331411	0.286665	695
3453	500	0.0313028	0.261299	340
3453	501	0.0313645	0.51117	717
3453	502	0.0945313	0.905458	1904
3453	503	0.137812	0.00352286	1301
3453	504	0.0312072	0.00315913	1053
3453	505	0.139883	0.859472	675
3453	506	0.00119278	0.00415677	129
3453	507	0.00554	0.00234207	189
3453	508	0.00227571	0.00181329	129
3453	509	0.0598999	0.00227885	267
3453	510	0.00375287	0.00518186	191
3453	511	0.0552948	0.00857049	1129
3453	512	0.999086	0.000534692	3842
3453	513	0.00519434	0.00265649	255
3453	514	0.00106142	0.00233284	51
3453	515	0.633487	0.172353	3964
3453	516	0.706958	0.000672779	1357
3453	517	0.0106717	0.0187795	366
3453	518	0.0248764	0.369353	155
3453	519	0.0260785	0.119326	779
3453	520	0.0662446	0.0269255	958
3453	521	0.00268659	0.00374775	115
3453	522	0.422169	0.0314984	958
3453	523	0.000395402	0.0083818	48
3453	524	0.0099876	0.17187	121
3453	525	0.547618	0.229489	2803
3453	526	0.000362544	0.00242755	55
3453	527	0.00213565	0.997864	116
3453	529	0.0568674	0.577113	348
3453	530	0.00976826	0.00304139	408
3453	531	0.0228967	0.00807029	411
3453	532	0.497193	0.00360737	562
3453	533	0.182078	0.00138727	401
3453	534	0.083704	0.0048183	1368
3453	535	0.0155283	0.00355698	562
3453	536	0.989099	0.00464139	692
3453	537	0.00822963	0.00993379	264
3453	538	0.0105407	0.678897	526
3453	539	0.0558304	0.00292549	1365
3453	540	0.191171	0.808829	1451
3453	541	0.954658	0.023987	744
3453	542	0.146078	0.00228559	544
3453	543	0.073835	0.907172	249
3453	544	0.000771413	0.00205646	49
3453	545	0.00304789	0.00150102	63
3453	546	0.226145	0.773852	610
3453	547	0.000786338	0.00415824	71
3453	548	0.0581889	0.820462	222
3453	549	0.00333433	0.00439399	211
3453	550	0.980504	0.00111371	4995
3456	1	0.117166	0.00179678	2104
3456	2	0.101055	0.713504	356
3456	3	0.016053	0.00684584	593
3456	4	0.000436506	0.00652104	50
3456	5	0.036593	0.96331	242
3456	6	0.0471855	0.00255493	306
3456	7	0.00327487	0.00334773	132
3456	8	0.00706578	0.00233412	297
3456	9	0.472197	0.00427948	199
3456	10	0.001956	0.0035098	125
3456	11	0.0724937	0.9265	124
3456	12	0.965576	0.0130561	1641
3456	13	0.83661	0.120516	1800
3456	14	0.000264355	0.00254887	46
3456	15	0.00562021	0.994033	99
3456	16	0.0336216	0.966178	930
3456	17	0.0154758	0.0226632	406
3456	18	0.889617	0.110383	6789
3456	19	0.0050525	0.769765	99
3456	20	0.00304649	0.996954	1845
3456	21	0.0986526	0.90107	432
3456	22	0.547608	0.000939134	3368
3456	23	0.00748118	0.00180746	358
3456	24	0.999999	8.45982e-07	3451
3456	25	0.136317	0.00420188	708
3456	26	0.0378756	0.00149976	1197
3456	27	0.0911019	0.334333	751
3456	28	0.998045	0.00013213	831
3456	29	0.00235407	0.0178637	91
3456	30	0.0232896	0.00883726	416
3456	31	0.0293749	0.00175476	589
3456	32	0.941194	0.00688297	2553
3456	33	0.00113625	0.0100198	64
3456	34	0.887404	0.00172538	7629
3456	35	0.7217	0.0932747	3898
3456	36	0.995652	0.0043414	496
3456	38	0.895944	0.0999514	728
3456	39	0.00423419	0.0114469	243
3456	40	0.00826756	0.00221511	253
3456	41	0.988283	0.000134802	311
3456	42	0.987592	3.86098e-05	568
3456	43	0.00077871	0.00344449	48
3456	44	0.00139697	0.00165905	137
3456	45	0.0522528	0.112888	1647
3456	46	0.118192	0.878947	878
3456	47	0.00460552	0.0019317	240
3456	48	0.104128	0.0262209	2820
3456	49	0.613349	0.113927	691
3456	50	0.0215199	0.00859971	605
3456	51	0.906397	0.065224	838
3456	52	0.0776496	0.0082606	2231
3456	53	0.159622	0.154996	302
3456	54	0.930076	0.0699236	492
3456	55	0.0554314	0.90594	696
3456	56	0.437134	0.00203758	3544
3456	57	0.0192131	0.00269271	1452
3456	58	0.00532555	0.0018548	198
3456	59	0.191678	0.0146124	1626
3456	60	0.000778593	0.00293754	122
3456	61	0.0276936	0.00168759	294
3456	62	0.0189903	0.00585277	761
3456	63	0.0108816	0.00566784	104
3456	64	0.0767528	0.729477	737
3456	65	0.903682	0.000184402	675
3456	66	0.0234434	0.023454	507
3456	67	0.000726348	0.00235277	85
3456	68	0.00562749	0.00188909	371
3456	69	0.0612958	0.00200521	401
3456	70	0.0805768	0.0745328	940
3456	71	0.0280727	0.00588702	1032
3456	72	0.919461	0.00267647	1340
3456	73	0.4357	0.373238	542
3456	74	0.0809247	0.00202398	404
3456	75	0.0290445	0.589067	281
3456	76	0.0251276	0.00188442	995
3456	77	0.982416	0.0125071	2194
3456	78	0.0670351	0.0191256	2041
3456	79	0.084476	0.00523236	1063
3456	80	0.00071398	0.010884	66
3456	81	0.0883742	0.908588	1364
3456	82	0.132859	0.0144958	695
3456	83	0.223739	0.766394	548
3456	84	0.331287	0.663518	789
3456	85	0.0052064	0.00180548	206
3456	86	0.781135	0.00363311	1656
3456	87	0.0528845	0.00966387	1202
3456	88	0.969068	0.0164015	1380
3456	89	0.00762906	0.0200238	222
3456	90	0.018758	0.0384091	306
3456	91	0.706757	0.0161118	978
3456	92	0.00888567	0.00176907	645
3456	93	0.0818859	0.0865236	1425
3456	94	0.0374523	0.00271621	453
3456	95	0.00124125	0.00302649	165
3456	96	0.00122641	0.0021756	112
3456	97	0.00420959	0.0154289	328
3456	98	0.000619634	0.00203814	74
3456	99	0.0160394	0.00418349	314
3456	100	0.0183414	0.00657309	1157
3456	101	0.0310319	0.968968	1043
3456	102	0.0567657	0.941882	3423
3456	103	0.00321626	0.00200064	161
3456	104	0.0186023	0.00182026	249
3456	105	0.998021	0.00197874	3419
3456	106	0.999975	2.50593e-05	6471
3456	107	0.930855	0.0281595	207
3456	108	0.00149742	0.00587872	110
3456	109	0.235833	0.0821776	392
3456	110	0.0197419	0.0205377	316
3456	111	0.942304	0.00309238	993
3456	112	0.0279799	0.00287056	929
3456	113	0.998346	2.1006e-05	2123
3456	114	0.4035	0.0533652	179
3456	115	0.0289723	0.00184755	618
3456	116	0.000488458	0.000835327	119
3456	117	0.0126483	0.984696	2410
3456	118	0.0106039	0.0105885	355
3456	119	0.1618	0.0073315	2355
3456	120	0.0362491	0.00435146	965
3456	121	0.150887	0.112153	112
3456	122	0.0346501	0.00179659	542
3456	123	0.0248416	0.00848274	1156
3456	124	0.000281048	0.0015653	46
3456	125	0.156295	0.00574199	2209
3456	126	0.755604	0.0827509	76
3456	127	0.719322	0.27639	1127
3456	128	0.0105602	0.00571211	287
3456	129	0.209214	0.752921	643
3456	130	0.0295211	0.970365	301
3456	131	0.000670464	0.00152784	125
3456	132	0.0402405	0.0691398	874
3456	133	0.113757	0.332121	1715
3456	134	0.0259303	0.00267168	1625
3456	135	0.00590809	0.056126	85
3456	136	0.00121219	0.00792775	75
3456	137	0.0115727	0.803305	72
3456	138	0.00324262	0.0088064	208
3456	139	0.918812	0.0811873	2232
3456	140	0.827387	0.158904	1802
3456	141	0.057649	0.00258543	740
3456	142	0.266476	0.677043	1265
3456	143	0.0113108	0.00280182	769
3456	144	0.303972	0.183099	846
3456	145	0.244662	0.00300121	1143
3456	146	0.00108209	0.00178001	50
3456	147	0.00739694	0.00549358	340
3456	148	0.596444	0.40292	611
3456	149	0.0244623	0.468542	510
3456	150	0.062029	0.177735	2511
3456	151	0.0400795	0.668955	263
3456	152	0.16185	0.00296737	944
3456	153	0.0327144	0.0019547	1764
3456	154	0.000699247	0.999301	2465
3456	155	0.667247	0.000609632	1578
3456	156	0.00940957	0.00344609	178
3456	157	0.0045049	0.00485824	50
3456	158	0.0653456	0.0148824	1545
3456	159	0.172737	0.643099	1078
3456	160	0.00149634	0.0112505	49
3456	161	0.0799642	0.449891	554
3456	162	0.0187822	0.00170394	377
3456	163	0.00120115	0.00207508	119
3456	164	0.0535441	0.00197036	203
3456	165	0.0230001	0.0103512	671
3456	166	0.0119429	0.00194707	712
3456	167	0.0621366	0.00408961	2680
3456	168	0.801633	0.0403492	814
3456	169	0.120676	0.156546	1947
3456	170	0.195128	0.801551	1013
3456	171	0.128153	0.264159	51
3456	172	0.00639492	0.00258402	320
3456	173	0.00247448	0.00794316	167
3456	174	0.00558116	0.00418371	225
3456	175	1	6.21991e-12	1442
3456	176	0.00117129	0.0014881	64
3456	177	0.0152199	0.00203143	710
3456	178	0.0192702	0.00254638	374
3456	179	0.0333431	0.00227766	1244
3456	180	0.0941952	0.0223636	3055
3456	181	0.149517	0.837782	2396
3456	182	0.332971	0.00634904	2119
3456	183	0.000617705	0.00819071	49
3456	184	0.00349102	0.0018261	201
3456	185	0.0227414	0.00191238	1353
3456	186	0.0206651	0.00347178	858
3456	187	0.0265132	0.00230132	1156
3456	188	0.0873573	0.0236906	869
3456	189	0.0318974	0.369651	677
3456	190	0.00655771	0.00548518	149
3456	191	0.00606858	0.0158905	294
3456	192	0.146546	0.00426069	2692
3456	193	0.0556557	0.245859	334
3456	194	0.00467879	0.00193778	200
3456	195	0.0531406	0.946853	1036
3456	196	0.00637175	0.00301446	376
3456	197	0.00166357	0.00284676	147
3456	198	0.000747583	0.0021676	124
3456	199	0.00112607	0.0109054	48
3456	200	0.018206	0.00355163	566
3456	201	0.0101182	0.00401691	524
3456	202	0.106408	0.0100657	1191
3456	203	0.177018	0.794203	744
3456	204	0.00303915	0.00367027	162
3456	205	0.000928915	0.0077572	102
3456	206	0.00378386	0.996216	8804
3456	207	0.970265	0.0297341	16395
3456	208	0.998512	0.00105961	9407
3456	209	0.800505	0.0240314	1502
3456	210	0.999809	0.00018013	2949
3456	211	0.947495	0.0525052	3141
3456	212	0.373775	0.00510466	4309
3456	213	0.00782452	0.00246804	466
3456	214	0.102179	0.00911492	780
3456	215	0.258699	0.736969	48
3456	216	0.019543	0.0704432	599
3456	217	0.321731	0.32831	1974
3456	218	0.0143367	0.0416732	556
3456	219	0.00178723	0.00606641	79
3456	220	0.00606365	0.30194	147
3456	221	0.0105502	0.00548489	274
3456	222	0.00327589	0.00347188	151
3456	223	0.0423127	0.00715077	820
3456	224	0.050063	0.00148061	912
3456	225	0.144774	0.531444	2143
3456	226	0.0715931	0.00145522	236
3456	228	0.0016511	0.00189428	137
3456	229	0.836971	0.000765485	2094
3456	230	0.0113494	0.043641	651
3456	231	0.141345	0.84215	1509
3456	232	0.001645	0.00388169	240
3456	233	0.103853	0.894265	1407
3456	234	0.172559	0.26264	864
3456	235	0.317838	0.00407883	5702
3456	236	0.0337441	0.91932	298
3456	237	0.0735565	0.00307766	648
3456	238	0.0261678	0.00481404	1304
3456	239	0.00234048	0.00256464	105
3456	240	0.0139263	0.25023	377
3456	241	0.0446751	0.221056	121
3456	242	0.112815	0.879399	1983
3456	243	0.0952364	0.189987	553
3456	244	0.0795867	0.343187	470
3456	245	0.00119536	0.00915777	100
3456	246	0.0190046	0.619082	1114
3456	247	0.0046929	0.0125482	228
3456	248	0.0400201	0.00238367	1429
3456	249	0.0714812	0.00989209	481
3456	250	0.342995	0.603457	180
3456	251	0.0376387	0.0745833	1289
3456	252	0.0186802	0.00362299	1081
3456	253	0.0167751	0.0108321	911
3456	254	0.00078386	0.00169098	45
3456	255	0.00983413	0.00284384	191
3456	256	0.0799954	0.897388	1106
3456	257	0.0272333	0.00771002	1344
3456	258	0.973698	0.0255301	3751
3456	259	0.168771	0.00814735	1648
3456	260	0.999421	1.2256e-06	2581
3456	261	0.0317024	0.00172715	887
3456	262	0.0158142	0.00252304	438
3456	263	0.00732267	0.00613698	287
3456	264	0.0259474	0.00744619	1294
3456	265	0.0593957	0.00258005	1531
3456	266	0.0271536	0.0161876	905
3456	267	0.0668426	0.244467	1054
3456	268	0.0369328	0.882991	149
3456	269	0.0510489	0.00250857	859
3456	270	0.118308	0.00489209	863
3456	271	0.00824782	0.00169413	334
3456	272	0.00268077	0.995682	1147
3456	273	0.00464755	0.00166897	303
3456	274	0.00833554	0.00203008	252
3456	275	0.0361417	0.00376949	520
3456	276	0.953065	0.0469353	186
3456	277	0.00889598	0.00150754	535
3456	278	0.181123	0.00297176	649
3456	279	0.802297	0.000356034	946
3456	280	0.0575932	0.00223725	533
3456	281	0.00474271	0.00327187	356
3456	282	0.443032	0.547826	232
3456	283	0.151142	0.848812	2313
3456	284	0.0379024	0.616349	525
3456	285	0.0016663	0.288976	123
3456	286	0.0113958	0.00932933	486
3456	287	0.00577752	0.0786683	295
3456	288	0.690865	0.0165666	508
3456	289	0.999927	1.58377e-05	1279
3456	290	0.00923312	0.00276628	413
3456	291	0.010651	0.00169567	703
3456	292	0.134821	0.00273132	3380
3456	293	0.251668	0.70397	1332
3456	294	0.698757	0.00477092	1892
3456	295	0.0106637	0.0539064	264
3456	296	0.0156879	0.00432017	699
3456	297	0.794588	0.000433346	2183
3456	298	0.371026	0.00625297	693
3456	299	0.034848	0.00900916	2292
3456	300	0.00166504	0.00275993	73
3456	301	0.000836887	0.0024492	97
3456	302	0.0509815	0.0017186	634
3456	303	0.0944494	0.0197682	1188
3456	304	0.0796332	0.00231617	1225
3456	305	0.00915595	0.00312219	658
3456	306	0.322561	0.014431	951
3456	307	0.00137874	0.00647552	181
3456	308	0.334569	0.587289	716
3456	309	0.0407388	0.957914	452
3456	310	0.00990625	0.00854404	617
3456	311	0.00299713	0.0100445	133
3456	312	0.956469	0.028345	729
3456	313	0.673817	0.284881	228
3456	314	0.0103733	0.00420996	437
3456	315	0.00338076	0.0126449	111
3456	316	0.779831	0.0444987	1111
3456	317	0.0463777	0.0243761	240
3456	318	0.999992	7.3851e-06	1554
3456	319	0.780076	0.00119269	1112
3456	320	0.204598	0.793587	508
3456	321	0.315683	0.064803	1303
3456	322	0.00830895	0.165584	56
3456	323	0.0260682	0.019043	848
3456	324	0.555577	0.205743	126
3456	325	0.000947179	0.00300367	102
3456	326	0.0179125	0.982038	100
3456	327	0.0418757	0.937016	259
3456	328	0.972821	0.00108813	59
3456	329	0.0190806	0.00543431	712
3456	330	0.00640027	0.735196	52
3456	331	0.0197463	0.00672664	197
3456	332	0.000418411	0.00239689	46
3456	333	0.80807	0.000791241	509
3456	334	0.0648769	0.935123	973
3456	335	0.00509895	0.00570957	223
3456	336	0.0108106	0.037893	569
3456	337	0.0199906	0.00302312	576
3456	338	0.0137538	0.00346967	257
3456	339	0.0266224	0.0104329	689
3456	340	0.728653	0.264705	1661
3456	341	0.00213167	0.00158218	186
3456	342	0.0570036	0.0307779	1309
3456	343	0.0135307	0.984603	925
3456	344	0.0136857	0.985292	326
3456	345	0.15975	0.00295402	166
3456	346	0.0172851	0.0492196	743
3456	347	0.235255	0.226799	658
3456	348	0.137826	0.00891302	2015
3456	349	0.870527	0.000326608	335
3456	350	0.00420258	0.00255935	175
3456	351	0.00522223	0.994668	1643
3456	352	0.104644	0.00212703	1183
3456	353	0.0225692	0.2615	450
3456	354	0.0232255	0.00583045	1032
3456	355	0.0382291	0.829572	60
3456	356	0.0310028	0.0443731	570
3456	357	0.00377114	0.00188419	254
3456	358	0.000409753	0.0115126	46
3456	359	0.832949	0.125539	2800
3456	360	0.00090014	0.00309933	77
3456	361	0.0127988	0.00171922	547
3456	362	0.0365692	0.00235739	1075
3456	363	0.0961509	0.897931	491
3456	364	0.004834	0.00375085	395
3456	365	0.0467774	0.00191441	1567
3456	366	0.14932	0.354489	2398
3456	367	0.999361	0.000366578	3063
3456	368	0.999505	0.00049486	1973
3456	369	0.0239575	0.905761	246
3456	370	0.0982239	0.812394	1738
3456	371	0.0294812	0.00174345	856
3456	372	0.99999	9.74053e-06	2034
3456	373	0.0285081	0.0038938	1733
3456	374	0.0986301	0.00168855	2125
3456	375	0.104323	0.0308042	819
3456	376	0.952981	0.00201506	3343
3456	377	0.0211474	0.00182964	1497
3456	378	0.0108791	0.0128653	325
3456	379	0.638165	0.0287986	331
3456	380	0.00118492	0.998762	556
3456	381	0.000602083	0.00490981	42
3456	382	0.857836	0.14034	398
3456	383	0.99643	0.00148577	578
3456	384	0.0383644	0.214453	205
3456	385	0.000686163	0.0091106	43
3456	386	0.0110728	0.00351951	214
3456	387	0.0161159	0.754407	65
3456	388	0.00447937	0.00169965	51
3456	389	0.0362682	0.00165717	230
3456	390	0.418269	0.00223007	2265
3456	391	0.544589	0.18856	161
3456	392	0.0156019	0.0145299	246
3456	393	0.114226	0.0037146	620
3456	394	0.00698056	0.00434374	261
3456	395	0.00347807	0.00354783	168
3456	396	0.752933	0.00651071	3906
3456	397	0.00857326	0.00185354	438
3456	398	0.549482	0.00128967	1192
3456	399	0.00293418	0.108757	133
3456	400	0.974779	0.00421102	2426
3456	401	0.00755331	0.00205319	231
3456	402	0.85389	0.0603543	3902
3456	403	0.0232567	0.976672	145
3456	404	0.0352003	0.00648737	1327
3456	405	0.0883963	0.812415	1990
3456	406	0.0843695	0.00219574	1084
3456	407	0.00176332	0.485135	91
3456	408	0.999975	2.44381e-05	1682
3456	409	0.0818152	0.918185	428
3456	410	0.0263134	0.002007	1206
3456	411	0.0109361	0.00279874	561
3456	412	0.00234368	0.00275792	185
3456	413	0.00529719	0.0761295	205
3456	414	0.999999	3.24849e-08	4681
3456	415	0.0473856	0.0236413	2077
3456	416	0.0168687	0.0020374	740
3456	417	0.0126426	0.231358	247
3456	418	0.00134903	0.00185979	122
3456	419	0.00908464	0.00166838	557
3456	420	0.0224038	0.00186503	1190
3456	421	0.00302458	0.996691	94
3456	422	0.0670001	0.0564593	1709
3456	423	0.0115684	0.0233239	285
3456	424	0.159004	0.111012	687
3456	425	0.177699	0.643414	2434
3456	426	0.00577962	0.009532	125
3456	427	0.732822	0.20481	504
3456	428	0.00333253	0.0151266	193
3456	429	0.00825031	0.00497973	508
3456	430	0.034385	0.103114	440
3456	431	0.888653	0.111129	421
3456	432	0.000476937	0.00588895	35
3456	433	0.00268372	0.723024	209
3456	434	0.168438	0.0167083	341
3456	435	0.475558	0.164626	2791
3456	436	0.102616	0.00187214	1783
3456	437	0.536008	0.372651	1197
3456	438	0.000351074	0.00414447	46
3456	439	0.0393434	0.699611	519
3456	440	0.0169158	0.0112666	436
3456	441	0.392734	0.583487	350
3456	442	0.0241969	0.0497557	249
3456	443	0.0168583	0.0122409	989
3456	444	0.848296	0.148768	1399
3456	445	0.0159204	0.0109467	419
3456	446	0.0389454	0.00764335	865
3456	447	0.0143728	0.00175654	50
3456	448	0.0353417	0.284197	159
3456	449	0.592928	0.403499	1618
3456	450	0.270322	0.702094	862
3456	451	0.976654	0.0164714	1103
3456	452	0.0291436	0.0101061	696
3456	453	0.00108112	0.00169834	185
3456	454	0.984348	9.92028e-05	3972
3456	455	0.171452	0.828077	765
3456	456	0.155708	0.766744	313
3456	457	0.0829258	0.00167854	1495
3456	458	0.971566	0.0278894	1155
3456	459	0.40834	0.577126	127
3456	460	0.998271	0.000527479	2430
3456	461	0.979471	0.0195025	404
3456	462	0.155852	0.0299826	543
3456	463	0.0236065	0.00213962	679
3456	464	0.0169207	0.00221789	520
3456	465	0.000489598	0.00970709	51
3456	466	0.147158	0.0600471	480
3456	467	0.00133899	0.0198845	49
3456	468	0.00541826	0.990084	74
3456	469	0.300598	0.15632	463
3456	470	0.966379	0.00033137	69
3456	471	0.00729635	0.0017572	424
3456	472	0.715773	0.000759983	1856
3456	473	0.249639	0.335055	375
3456	474	0.0342374	0.00524279	1408
3456	475	0.0216222	0.0124971	55
3456	476	0.0389302	0.951198	1465
3456	477	0.0142546	0.00179461	531
3456	478	0.110996	0.889004	463
3456	479	0.00209801	0.0108495	150
3456	480	0.00269551	0.00345048	97
3456	481	0.00274054	0.00184139	48
3456	482	0.605482	0.00372842	2123
3456	483	0.00161743	0.00211055	143
3456	484	0.101344	0.00153109	2134
3456	485	0.00187882	0.00328272	91
3456	486	0.0158164	0.00166256	658
3456	487	0.0172364	0.0108737	1282
3456	488	0.0296053	0.0021338	290
3456	489	0.0103922	0.00185628	297
3456	490	0.630131	0.0017919	2912
3456	491	0.00156406	0.00519299	200
3456	492	0.966792	0.000683982	221
3456	493	0.00614754	0.00312593	196
3456	494	0.480007	0.00597523	882
3456	495	0.00639186	0.00200237	175
3456	496	0.0133288	0.00345848	356
3456	497	0.188991	0.0702677	520
3456	498	0.997449	1.29119e-05	1166
3456	499	0.023419	0.00524651	695
3456	500	0.0124368	0.062638	340
3456	501	0.0131118	0.986887	717
3456	502	0.19103	0.808954	1904
3456	503	0.139332	0.0178275	1301
3456	504	0.0290124	0.00246752	1053
3456	505	0.1429	0.856441	675
3456	506	0.00101267	0.0168204	129
3456	507	0.01361	0.00393987	189
3456	508	0.0021659	0.00229674	129
3456	509	0.00675063	0.00223266	267
3456	510	0.0149634	0.13375	191
3456	511	0.111839	0.0037276	1129
3456	512	0.96205	0.00153147	3842
3456	513	0.00545262	0.00508473	255
3456	514	0.000657989	0.0033459	51
3456	515	0.857505	0.00278772	3964
3456	516	0.133024	0.00167194	1357
3456	517	0.00549769	0.00382728	366
3456	518	0.00806251	0.138001	155
3456	519	0.0209108	0.972715	779
3456	520	0.742654	0.00550775	958
3456	521	0.0291362	0.0250319	115
3456	522	0.0330036	0.966883	958
3456	523	0.000300127	0.00158412	48
3456	524	0.0219814	0.188712	121
3456	525	0.998417	0.00114933	2803
3456	526	0.000415383	0.00163045	55
3456	527	0.00112901	0.998871	116
3456	529	0.0240745	0.47191	348
3456	530	0.0160989	0.0025359	408
3456	531	0.0810536	0.00308921	411
3456	532	0.0528573	0.00172163	562
3456	533	0.339155	0.00124563	401
3456	534	0.0579041	0.0045296	1368
3456	535	0.109693	0.00218635	562
3456	536	0.841957	0.157099	692
3456	537	0.00447103	0.00377485	264
3456	538	0.00640656	0.833024	526
3456	539	0.999998	8.97737e-09	1365
3456	540	0.394784	0.605216	1451
3456	541	0.28474	0.00208595	744
3456	542	0.0239037	0.00179677	544
3456	543	0.19185	0.80284	249
3456	544	0.00139831	0.0191792	49
3456	545	0.00290821	0.00185044	63
3456	546	0.420573	0.579422	610
3456	547	0.000423744	0.00330213	71
3456	548	0.0869324	0.912099	222
3456	549	0.00603458	0.00569075	211
3456	550	0.978064	0.00429474	4995
3457	1	0.140973	0.00165441	2104
3457	2	0.785935	0.114339	356
3457	3	0.0242732	0.0162269	593
3457	4	0.000394872	0.00476707	50
3457	5	0.0638862	0.93606	242
3457	6	0.975143	0.00023786	306
3457	7	0.00262198	0.00313587	132
3457	8	0.14058	0.00151175	297
3457	9	0.00826192	0.00306041	199
3457	10	0.0020699	0.00493507	125
3457	11	0.172999	0.824619	124
3457	12	0.937842	0.041403	1641
3457	13	0.957986	0.015373	1800
3457	14	0.000392138	0.00762052	46
3457	15	0.00561472	0.994039	99
3457	16	0.0256302	0.974368	930
3457	17	0.0128075	0.0023767	406
3457	18	0.899539	0.100461	6789
3457	19	0.0045252	0.70012	99
3457	20	5.80081e-06	0.999994	1845
3457	21	0.0931999	0.90678	432
3457	22	0.0873628	0.00169131	3368
3457	23	0.0103043	0.00205294	358
3457	24	0.999999	8.37612e-07	3451
3457	25	0.0662473	0.00269619	708
3457	26	0.073464	0.00162053	1197
3457	27	0.141372	0.818957	751
3457	28	0.996291	6.34894e-05	831
3457	29	0.00370676	0.00519437	91
3457	30	0.0161895	0.00730165	416
3457	31	0.262527	0.00291964	589
3457	32	0.985989	0.00101271	2553
3457	33	0.00108441	0.00621407	64
3457	34	0.99999	1.68364e-07	7629
3457	35	0.208448	0.0141274	3898
3457	36	0.995605	0.00438801	496
3457	38	0.238318	0.760251	728
3457	39	0.00682754	0.261665	243
3457	40	0.0156484	0.00828984	253
3457	41	0.348533	0.00257995	311
3457	42	0.985362	3.39558e-05	568
3457	43	0.000688154	0.00412785	48
3457	44	0.00110749	0.00288031	137
3457	45	0.111314	0.675445	1647
3457	46	0.101302	0.898598	878
3457	47	0.00451733	0.00213424	240
3457	48	0.0609499	0.00614831	2820
3457	49	0.52325	0.0578242	691
3457	50	0.0135236	0.00371626	605
3457	51	0.985808	0.00636255	838
3457	52	0.0602532	0.0108686	2231
3457	53	0.0686096	0.0442286	302
3457	54	0.992026	0.00797439	492
3457	55	0.0597294	0.150197	696
3457	56	0.399883	0.0019169	3544
3457	57	0.0345148	0.00322904	1452
3457	58	0.00518674	0.00265175	198
3457	59	0.190118	0.0245322	1626
3457	60	0.00100612	0.00943545	122
3457	61	0.00689797	0.00220913	294
3457	62	0.0173591	0.014264	761
3457	63	0.0214951	0.00174103	104
3457	64	0.0991091	0.840527	737
3457	65	0.996916	6.06966e-06	675
3457	66	0.0231646	0.0432736	507
3457	67	0.000893567	0.00358103	85
3457	68	0.00620294	0.00181844	371
3457	69	0.195531	0.00216648	401
3457	70	0.129605	0.0164939	940
3457	71	0.0277575	0.00308148	1032
3457	72	0.728912	0.0800655	1340
3457	73	0.71717	0.282448	542
3457	74	0.0624086	0.00196774	404
3457	75	0.0410936	0.636658	281
3457	76	0.0537258	0.00820788	995
3457	77	0.321047	0.0116033	2194
3457	78	0.0827757	0.0211424	2041
3457	79	0.088023	0.00246195	1063
3457	80	0.000912701	0.00312634	66
3457	81	0.0513494	0.948633	1364
3457	82	0.10228	0.00862339	695
3457	83	0.0357273	0.0501447	548
3457	84	0.0975298	0.281565	789
3457	85	0.00420698	0.00299294	206
3457	86	0.907437	0.088131	1656
3457	87	0.107985	0.165321	1202
3457	88	0.706469	0.00417817	1380
3457	89	0.0432436	0.240342	222
3457	90	0.0123599	0.0111932	306
3457	91	0.112656	0.0130004	978
3457	92	0.00826177	0.00366364	645
3457	93	0.027117	0.00665645	1425
3457	94	0.0422904	0.614494	453
3457	95	0.00130961	0.00198377	165
3457	96	0.00171338	0.00236002	112
3457	97	0.00596269	0.0221349	328
3457	98	0.000863322	0.00250162	74
3457	99	0.00715953	0.0195057	314
3457	100	0.0201418	0.00233371	1157
3457	101	0.0366855	0.96185	1043
3457	102	0.135451	0.859305	3423
3457	103	0.0092783	0.00431564	161
3457	104	0.0120934	0.00162004	249
3457	105	0.987464	0.0121102	3419
3457	106	0.999977	2.28796e-05	6471
3457	107	0.606341	0.123438	207
3457	108	0.00165193	0.00772423	110
3457	109	0.814636	0.00143952	392
3457	110	0.0379257	0.0169403	316
3457	111	0.394166	0.00225685	993
3457	112	0.0304089	0.0031228	929
3457	113	0.998347	2.05676e-05	2123
3457	114	0.863465	0.090837	179
3457	115	0.0497141	0.00203263	618
3457	116	0.000460424	0.00100562	119
3457	117	0.00507005	0.994427	2410
3457	118	0.0229279	0.0339442	355
3457	119	0.343933	0.00801609	2355
3457	120	0.0423791	0.00359222	965
3457	121	0.0166916	0.0110366	112
3457	122	0.20235	0.00214389	542
3457	123	0.0175869	0.00267293	1156
3457	124	0.000376131	0.00164358	46
3457	125	0.300859	0.026841	2209
3457	126	0.14148	0.0203374	76
3457	127	0.488944	0.289096	1127
3457	128	0.0112316	0.00350848	287
3457	129	0.242424	0.751491	643
3457	130	0.0240214	0.975975	301
3457	131	0.000820947	0.00205655	125
3457	132	0.0723807	0.0419823	874
3457	133	0.0946044	0.0198654	1715
3457	134	0.0357958	0.00727618	1625
3457	135	0.00249664	0.0409455	85
3457	136	0.00127164	0.0423708	75
3457	137	0.0117284	0.744603	72
3457	138	0.00140005	0.00195479	208
3457	139	0.121652	0.00219941	2232
3457	140	0.297882	0.021076	1802
3457	141	0.277664	0.00310353	740
3457	142	0.473436	0.506946	1265
3457	143	0.0173192	0.00239708	769
3457	144	0.529465	0.00377089	846
3457	145	0.161064	0.00520263	1143
3457	146	0.000665128	0.00490734	50
3457	147	0.00467698	0.00682595	340
3457	148	0.56558	0.411165	611
3457	149	0.0407806	0.946439	510
3457	150	0.254094	0.0650456	2511
3457	151	0.0801917	0.684082	263
3457	152	0.0303182	0.00163638	944
3457	153	0.0340153	0.00326462	1764
3457	154	0.00127606	0.998724	2465
3457	155	0.0703138	0.860471	1578
3457	156	0.0126484	0.00178822	178
3457	157	0.0169591	0.00573897	50
3457	158	0.120328	0.0262202	1545
3457	159	0.138329	0.846691	1078
3457	160	0.0014274	0.0109355	49
3457	161	0.0157721	0.0294088	554
3457	162	0.0121714	0.00165638	377
3457	163	0.00137529	0.00227778	119
3457	164	0.452027	0.0357479	203
3457	165	0.175772	0.00450187	671
3457	166	0.0112361	0.00223033	712
3457	167	0.0771344	0.00311125	2680
3457	168	0.257854	0.00272486	814
3457	169	0.0728822	0.0129879	1947
3457	170	0.239704	0.755778	1013
3457	171	0.0799649	0.592953	51
3457	172	0.00574894	0.00468382	320
3457	173	0.00199513	0.00314755	167
3457	174	0.00508991	0.0213389	225
3457	175	1	1.35924e-13	1442
3457	176	0.000948975	0.00178908	64
3457	177	0.0167479	0.00199303	710
3457	178	0.112267	0.00238391	374
3457	179	0.0458607	0.00184011	1244
3457	180	0.179779	0.269203	3055
3457	181	0.54461	0.440329	2396
3457	182	0.337768	0.00380766	2119
3457	183	0.000800246	0.00404294	49
3457	184	0.00681629	0.00315248	201
3457	185	0.0187626	0.00229457	1353
3457	186	0.0134779	0.0028903	858
3457	187	0.0215374	0.00359079	1156
3457	188	0.0245376	0.00542662	869
3457	189	0.0543862	0.393427	677
3457	190	0.00383868	0.00417635	149
3457	191	0.00731767	0.0150716	294
3457	192	0.397521	0.00155848	2692
3457	193	0.103227	0.0438234	334
3457	194	0.00463165	0.00244384	200
3457	195	0.319774	0.680225	1036
3457	196	0.00566668	0.00224615	376
3457	197	0.00215311	0.00247672	147
3457	198	0.000919975	0.00635566	124
3457	199	0.0015541	0.0480317	48
3457	200	0.0070014	0.00550446	566
3457	201	0.0114963	0.00690682	524
3457	202	0.0346126	0.00643615	1191
3457	203	0.132116	0.861148	744
3457	204	0.00430468	0.0020755	162
3457	205	0.00108844	0.00939789	102
3457	206	0.00338979	0.99661	8804
3457	207	0.999998	1.71565e-06	16395
3457	208	0.999566	5.50013e-06	9407
3457	209	0.561853	0.00556194	1502
3457	210	0.999964	2.06978e-06	2949
3457	211	0.337076	0.662924	3141
3457	212	0.201879	0.00373376	4309
3457	213	0.00996265	0.00267154	466
3457	214	0.489904	0.400881	780
3457	215	0.0526685	0.133767	48
3457	216	0.0157728	0.0357442	599
3457	217	0.30304	0.56691	1974
3457	218	0.158404	0.0577554	556
3457	219	0.00219129	0.0193325	79
3457	220	0.00532734	0.0712195	147
3457	221	0.00570361	0.00190903	274
3457	222	0.00511132	0.0159332	151
3457	223	0.053107	0.00223815	820
3457	224	0.0243624	0.00160945	912
3457	225	0.147751	0.849429	2143
3457	226	0.196906	0.00886275	236
3457	228	0.00178216	0.00163709	137
3457	229	0.691996	0.00343601	2094
3457	230	0.0207246	0.149947	651
3457	231	0.159896	0.83053	1509
3457	232	0.00193466	0.00425332	240
3457	233	0.284811	0.715079	1407
3457	234	0.332954	0.636309	864
3457	235	0.263756	0.0100176	5702
3457	236	0.0267452	0.91004	298
3457	237	0.0424864	0.00464545	648
3457	238	0.0293028	0.00277406	1304
3457	239	0.00286186	0.00267618	105
3457	240	0.0177334	0.944825	377
3457	241	0.0299265	0.0585264	121
3457	242	0.196087	0.78187	1983
3457	243	0.108448	0.0498299	553
3457	244	0.191743	0.805745	470
3457	245	0.00155937	0.0111182	100
3457	246	0.0236548	0.52791	1114
3457	247	0.00394072	0.00795982	228
3457	248	0.0352096	0.00176113	1429
3457	249	0.0723187	0.867601	481
3457	250	0.259939	0.695069	180
3457	251	0.0280941	0.00494166	1289
3457	252	0.0227686	0.00358714	1081
3457	253	0.0154411	0.00210894	911
3457	254	0.0010396	0.0017279	45
3457	255	0.0124523	0.00396043	191
3457	256	0.0909301	0.879188	1106
3457	257	0.0211471	0.00347508	1344
3457	258	0.938104	0.0016181	3751
3457	259	0.731628	0.021978	1648
3457	260	0.997423	4.1687e-06	2581
3457	261	0.0485008	0.00160694	887
3457	262	0.0163389	0.00274417	438
3457	263	0.00590778	0.0104905	287
3457	264	0.0405972	0.00743094	1294
3457	265	0.15238	0.00267154	1531
3457	266	0.0305127	0.00287585	905
3457	267	0.0365425	0.0648527	1054
3457	268	0.0302395	0.8152	149
3457	269	0.0730213	0.00180645	859
3457	270	0.0797826	0.0217277	863
3457	271	0.00972802	0.00190966	334
3457	272	0.00528566	0.978165	1147
3457	273	0.00505249	0.0151562	303
3457	274	0.00667681	0.00213712	252
3457	275	0.0915176	0.00364759	520
3457	276	0.951719	0.0482806	186
3457	277	0.00851071	0.0021369	535
3457	278	0.449955	0.00196783	649
3457	279	0.0514407	0.00321081	946
3457	280	0.117281	0.0035799	533
3457	281	0.00683253	0.00197286	356
3457	282	0.171867	0.807564	232
3457	283	0.216692	0.78301	2313
3457	284	0.00576537	0.987414	525
3457	285	0.0027336	0.473267	123
3457	286	0.0155628	0.00640963	486
3457	287	0.00473122	0.0218885	295
3457	288	0.140678	0.203493	508
3457	289	0.999924	1.8784e-05	1279
3457	290	0.0150173	0.00243477	413
3457	291	0.0148942	0.00160286	703
3457	292	0.128275	0.00195721	3380
3457	293	0.0667186	0.925749	1332
3457	294	0.920995	0.0026649	1892
3457	295	0.0148141	0.156747	264
3457	296	0.0143005	0.00427593	699
3457	297	0.235501	0.00169692	2183
3457	298	0.281115	0.00144792	693
3457	299	0.0285908	0.006975	2292
3457	300	0.0017005	0.00212483	73
3457	301	0.000966201	0.00307523	97
3457	302	0.0246838	0.00182521	634
3457	303	0.0986499	0.103948	1188
3457	304	0.0405741	0.00195625	1225
3457	305	0.00779654	0.00262732	658
3457	306	0.265915	0.0154256	951
3457	307	0.00116561	0.00345749	181
3457	308	0.19214	0.159161	716
3457	309	0.0440026	0.289548	452
3457	310	0.0111958	0.00365051	617
3457	311	0.00180064	0.00609935	133
3457	312	0.252221	0.0111492	729
3457	313	0.41161	0.241487	228
3457	314	0.0425598	0.00505308	437
3457	315	0.00525902	0.0129011	111
3457	316	0.741097	0.112107	1111
3457	317	0.0505657	0.124046	240
3457	318	0.999892	7.30545e-07	1554
3457	319	0.998892	0.00106589	1112
3457	320	0.0442553	0.461454	508
3457	321	0.836522	0.014301	1303
3457	322	0.0676376	0.148097	56
3457	323	0.0414318	0.0138858	848
3457	324	0.448151	0.0878693	126
3457	325	0.00128087	0.00254207	102
3457	326	0.0175957	0.982397	100
3457	327	0.0405565	0.867161	259
3457	328	0.00132896	0.00342775	59
3457	329	0.0203356	0.00405447	712
3457	330	0.00174095	0.00633185	52
3457	331	0.0369454	0.29508	197
3457	332	0.000680067	0.00677327	46
3457	333	0.167813	0.00455001	509
3457	334	0.217501	0.782499	973
3457	335	0.00440181	0.00452064	223
3457	336	0.00879688	0.126735	569
3457	337	0.012807	0.00358631	576
3457	338	0.00753163	0.00284334	257
3457	339	0.0246476	0.00307761	689
3457	340	0.260877	0.572043	1661
3457	341	0.00294193	0.00249462	186
3457	342	0.0423318	0.0120805	1309
3457	343	0.0113188	0.988165	925
3457	344	0.0595823	0.63283	326
3457	345	0.165632	0.00181552	166
3457	346	0.0171649	0.0231656	743
3457	347	0.088091	0.0485288	658
3457	348	0.810468	0.171818	2015
3457	349	0.163096	0.00167468	335
3457	350	0.00244695	0.00304185	175
3457	351	0.0234133	0.883527	1643
3457	352	0.249412	0.00169412	1183
3457	353	0.050634	0.223742	450
3457	354	0.0239777	0.00521881	1032
3457	355	0.0629235	0.852104	60
3457	356	0.0229051	0.00287732	570
3457	357	0.00339339	0.00199347	254
3457	358	0.000529091	0.00941155	46
3457	359	0.647434	0.0920502	2800
3457	360	0.00268043	0.00423254	77
3457	361	0.0279345	0.0048355	547
3457	362	0.0329376	0.00193051	1075
3457	363	0.0226105	0.137676	491
3457	364	0.00515215	0.00364214	395
3457	365	0.045346	0.00493887	1567
3457	366	0.224492	0.0800041	2398
3457	367	0.98356	0.00786889	3063
3457	368	0.99988	0.000120428	1973
3457	369	0.0271445	0.733612	246
3457	370	0.0546709	0.238559	1738
3457	371	0.0397925	0.00171091	856
3457	372	0.999991	8.56276e-06	2034
3457	373	0.0538841	0.00433663	1733
3457	374	0.135934	0.00151022	2125
3457	375	0.0427893	0.00346096	819
3457	376	0.720642	0.00418766	3343
3457	377	0.025012	0.00239603	1497
3457	378	0.0110001	0.0215691	325
3457	379	0.1621	0.033038	331
3457	380	0.00240783	0.976829	556
3457	381	0.000450091	0.00166251	42
3457	382	0.765359	0.131644	398
3457	383	0.996594	0.00260141	578
3457	384	0.0221028	0.105607	205
3457	385	0.000585156	0.00317657	43
3457	386	0.0198539	0.00486225	214
3457	387	0.0217014	0.924675	65
3457	388	0.00198831	0.00179075	51
3457	389	0.0250555	0.00498221	230
3457	390	0.060829	0.00191672	2265
3457	391	0.767565	0.128936	161
3457	392	0.0135038	0.00463759	246
3457	393	0.0500947	0.00152278	620
3457	394	0.00568704	0.00214318	261
3457	395	0.0139538	0.00429712	168
3457	396	0.424045	0.107757	3906
3457	397	0.0106716	0.00179951	438
3457	398	0.92086	0.000276953	1192
3457	399	0.528495	0.380245	133
3457	400	0.970832	0.00633435	2426
3457	401	0.00335236	0.00179179	231
3457	402	0.501406	0.0259005	3902
3457	403	0.0279527	0.971962	145
3457	404	0.623138	0.214255	1327
3457	405	0.775516	0.224241	1990
3457	406	0.611406	0.000847179	1084
3457	407	0.00334175	0.16927	91
3457	408	1	5.32791e-13	1682
3457	409	0.0771082	0.922891	428
3457	410	0.0230731	0.00172208	1206
3457	411	0.00859194	0.00282816	561
3457	412	0.00178865	0.00257923	185
3457	413	0.00171506	0.00438968	205
3457	414	1	6.57503e-11	4681
3457	415	0.0589613	0.0179951	2077
3457	416	0.0125306	0.00274871	740
3457	417	0.00455782	0.0154417	247
3457	418	0.00107911	0.00209439	122
3457	419	0.0126255	0.00168621	557
3457	420	0.0200643	0.00206313	1190
3457	421	0.00299068	0.995449	94
3457	422	0.0654474	0.0652757	1709
3457	423	0.00595011	0.00507241	285
3457	424	0.892765	0.0316506	687
3457	425	0.237041	0.752927	2434
3457	426	0.00335179	0.013002	125
3457	427	0.213684	0.767184	504
3457	428	0.00535215	0.0716402	193
3457	429	0.00904516	0.00889973	508
3457	430	0.185554	0.240339	440
3457	431	0.938492	0.0612858	421
3457	432	0.00522828	0.154316	35
3457	433	0.00265834	0.369946	209
3457	434	0.0808344	0.00413397	341
3457	435	0.142687	0.010499	2791
3457	436	0.0722134	0.00482258	1783
3457	437	0.107801	0.386087	1197
3457	438	0.000701205	0.010561	46
3457	439	0.0217761	0.204543	519
3457	440	0.0129083	0.00882029	436
3457	441	0.997979	0.00172541	350
3457	442	0.0137896	0.162047	249
3457	443	0.0152242	0.00262938	989
3457	444	0.884358	0.11259	1399
3457	445	0.0164774	0.0110274	419
3457	446	0.585562	0.0429637	865
3457	447	0.0229644	0.00161936	50
3457	448	0.00412083	0.00828781	159
3457	449	0.619073	0.380294	1618
3457	450	0.396529	0.555085	862
3457	451	0.961429	0.0294234	1103
3457	452	0.0185347	0.00764012	696
3457	453	0.00107811	0.00159737	185
3457	454	0.894903	0.000300705	3972
3457	455	0.240045	0.759297	765
3457	456	0.616758	0.295979	313
3457	457	0.062249	0.00276581	1495
3457	458	0.999633	0.000287108	1155
3457	459	0.396419	0.58947	127
3457	460	0.628819	0.00177586	2430
3457	461	0.871083	0.127996	404
3457	462	0.637213	0.01047	543
3457	463	0.0288382	0.00215859	679
3457	464	0.0183723	0.00246865	520
3457	465	0.000505339	0.00974356	51
3457	466	0.157667	0.00561248	480
3457	467	0.000916867	0.0164194	49
3457	468	0.00602063	0.0107208	74
3457	469	0.0113258	0.00161207	463
3457	470	0.997124	8.79429e-05	69
3457	471	0.00886141	0.00272028	424
3457	472	0.927824	0.000148867	1856
3457	473	0.0189872	0.975695	375
3457	474	0.0340574	0.00719739	1408
3457	475	0.0429448	0.632626	55
3457	476	0.0315432	0.968457	1465
3457	477	0.00599007	0.0017286	531
3457	478	0.0167634	0.983237	463
3457	479	0.00184959	0.00260459	150
3457	480	0.0026194	0.00253896	97
3457	481	0.00310708	0.00162163	48
3457	482	0.715721	0.00109093	2123
3457	483	0.00165985	0.00204429	143
3457	484	0.703989	0.00217089	2134
3457	485	0.0148261	0.00805164	91
3457	486	0.0161074	0.00195886	658
3457	487	0.020279	0.01436	1282
3457	488	0.0110481	0.001705	290
3457	489	0.00853314	0.001692	297
3457	490	0.411275	0.0018255	2912
3457	491	0.00127692	0.00252016	200
3457	492	0.9462	0.000780078	221
3457	493	0.00857266	0.00199702	196
3457	494	0.0816357	0.00209735	882
3457	495	0.00534748	0.00209485	175
3457	496	0.0264305	0.0245275	356
3457	497	0.134907	0.0756772	520
3457	498	0.997431	2.22209e-05	1166
3457	499	0.497716	0.309018	695
3457	500	0.0297898	0.196224	340
3457	501	0.0292963	0.467353	717
3457	502	0.0853977	0.914588	1904
3457	503	0.197271	0.00256827	1301
3457	504	0.0303308	0.00312958	1053
3457	505	0.141834	0.857511	675
3457	506	0.00121244	0.00446604	129
3457	507	0.00636757	0.00238991	189
3457	508	0.00291143	0.00199719	129
3457	509	0.103462	0.0021626	267
3457	510	0.00281592	0.00434576	191
3457	511	0.0524472	0.00818126	1129
3457	512	0.998673	0.00060831	3842
3457	513	0.00566411	0.00231543	255
3457	514	0.000922565	0.00226003	51
3457	515	0.752741	0.0986785	3964
3457	516	0.642772	0.000674225	1357
3457	517	0.00949632	0.0175962	366
3457	518	0.0139978	0.161743	155
3457	519	0.0236294	0.149728	779
3457	520	0.0697986	0.0292354	958
3457	521	0.00283821	0.00418037	115
3457	522	0.442143	0.0361471	958
3457	523	0.000457226	0.00757456	48
3457	524	0.00849306	0.118806	121
3457	525	0.570916	0.189437	2803
3457	526	0.00036159	0.00253926	55
3457	527	0.00198877	0.998011	116
3457	529	0.051559	0.356544	348
3457	530	0.00965315	0.002473	408
3457	531	0.0197084	0.00834228	411
3457	532	0.505146	0.00383922	562
3457	533	0.25913	0.00129796	401
3457	534	0.066121	0.0051689	1368
3457	535	0.0198706	0.00424469	562
3457	536	0.981583	0.00549801	692
3457	537	0.00745873	0.0124385	264
3457	538	0.0112555	0.619023	526
3457	539	0.0685722	0.0024718	1365
3457	540	0.18725	0.81275	1451
3457	541	0.959204	0.0248568	744
3457	542	0.0978021	0.00259379	544
3457	543	0.0996037	0.872307	249
3457	544	0.000807744	0.00262527	49
3457	545	0.00448085	0.00151772	63
3457	546	0.183322	0.816676	610
3457	547	0.000797981	0.00464579	71
3457	548	0.0648839	0.889803	222
3457	549	0.00364394	0.00589972	211
3457	550	0.988932	0.000736874	4995
3458	1	0.0616043	0.00297715	2104
3458	2	0.638609	0.00496991	356
3458	3	0.0236734	0.00628883	593
3458	4	0.000326491	0.00992196	50
3458	5	0.800486	0.197152	242
3458	6	0.978812	0.000197168	306
3458	7	0.00289401	0.00314984	132
3458	8	0.0685827	0.0042598	297
3458	9	0.00163024	0.00161156	199
3458	10	0.00164168	0.00191081	125
3458	11	0.597374	0.394426	124
3458	12	0.49421	0.494838	1641
3458	13	0.0543035	0.00276036	1800
3458	14	0.0035381	0.141807	46
3458	15	0.0056148	0.994039	99
3458	16	0.0269496	0.973042	930
3458	17	0.0201792	0.608408	406
3458	18	0.684874	0.315126	6789
3458	19	0.00337723	0.249973	99
3458	20	1.70586e-06	0.999998	1845
3458	21	0.101024	0.898589	432
3458	22	0.172901	0.00153671	3368
3458	23	0.0210503	0.00282607	358
3458	24	0.999999	6.07667e-07	3451
3458	25	0.00949399	0.00222112	708
3458	26	0.966808	0.0110429	1197
3458	27	0.451451	0.193233	751
3458	28	0.998994	2.78914e-05	831
3458	29	0.00196975	0.00223986	91
3458	30	0.0251716	0.00787192	416
3458	31	0.0178239	0.00218294	589
3458	32	0.986946	0.000284969	2553
3458	33	0.0142152	0.00643048	64
3458	34	0.99998	5.15178e-08	7629
3458	35	0.151841	0.00493565	3898
3458	36	0.995702	0.00429166	496
3458	38	0.150075	0.658804	728
3458	39	0.516012	0.0516884	243
3458	40	0.0112426	0.00871903	253
3458	41	0.0217933	0.00929948	311
3458	42	0.337113	0.00942039	568
3458	43	0.000547523	0.00707457	48
3458	44	0.00135438	0.00415309	137
3458	45	0.0552511	0.0926166	1647
3458	46	0.104425	0.894179	878
3458	47	0.00425058	0.00451662	240
3458	48	0.999835	1.16728e-06	2820
3458	49	0.0141445	0.00186677	691
3458	50	0.0147942	0.00193918	605
3458	51	0.754719	0.00651825	838
3458	52	0.0597646	0.00240436	2231
3458	53	0.0054516	0.00176373	302
3458	54	0.940562	0.0594385	492
3458	55	0.0424946	0.00176063	696
3458	56	0.20369	0.0046751	3544
3458	57	0.0566918	0.00397166	1452
3458	58	0.00534889	0.00358515	198
3458	59	0.0794541	0.326896	1626
3458	60	0.000581682	0.00259718	122
3458	61	0.00914829	0.0112558	294
3458	62	0.0209435	0.0476928	761
3458	63	0.00810955	0.00254964	104
3458	64	0.0525632	0.726801	737
3458	65	0.999999	8.76676e-09	675
3458	66	0.066136	0.00716991	507
3458	67	0.00556818	0.00705073	85
3458	68	0.00634959	0.0132948	371
3458	69	0.0420651	0.00237747	401
3458	70	0.0141372	0.00185593	940
3458	71	0.0205966	0.00362323	1032
3458	72	0.353023	0.644828	1340
3458	73	0.785021	0.214923	542
3458	74	0.00868355	0.0115284	404
3458	75	0.0164828	0.0355405	281
3458	76	0.244557	0.478021	995
3458	77	0.146647	0.00155132	2194
3458	78	0.05303	0.00730382	2041
3458	79	0.125848	0.00210217	1063
3458	80	0.0018732	0.00180051	66
3458	81	0.115363	0.884635	1364
3458	82	0.0168039	0.00221825	695
3458	83	0.0320183	0.0018425	548
3458	84	0.122583	0.00246034	789
3458	85	0.0032876	0.0016937	206
3458	86	0.106151	0.893686	1656
3458	87	0.967629	0.0303331	1202
3458	88	0.063662	0.00256712	1380
3458	89	0.371	0.585231	222
3458	90	0.00222262	0.00205708	306
3458	91	0.756337	0.00364486	978
3458	92	0.0138979	0.00923715	645
3458	93	0.0456202	0.00709477	1425
3458	94	0.0515478	0.948319	453
3458	95	0.00200553	0.00236536	165
3458	96	0.00151755	0.010137	112
3458	97	0.00583825	0.0102653	328
3458	98	0.000693569	0.0106637	74
3458	99	0.127131	0.11381	314
3458	100	0.0616194	0.00207058	1157
3458	101	0.0353885	0.00306488	1043
3458	102	0.841274	0.00439134	3423
3458	103	0.998688	0.000924229	161
3458	104	0.022933	0.00159387	249
3458	105	0.669065	0.00163428	3419
3458	106	0.999997	2.91661e-06	6471
3458	107	0.0041192	0.0122288	207
3458	108	0.00229061	0.0029956	110
3458	109	0.998547	5.57529e-06	392
3458	110	0.0122435	0.00935097	316
3458	111	0.0230274	0.0047703	993
3458	112	0.0233698	0.00179275	929
3458	113	0.224856	0.774775	2123
3458	114	0.77575	0.20046	179
3458	115	0.725403	0.025859	618
3458	116	0.000577128	0.00092441	119
3458	117	0.00670447	0.992913	2410
3458	118	0.00892504	0.00900181	355
3458	119	0.05722	0.00226286	2355
3458	120	0.170987	0.00242258	965
3458	121	0.00201078	0.00169782	112
3458	122	0.0793627	0.00187188	542
3458	123	0.023388	0.00332051	1156
3458	124	0.00319307	0.00166277	46
3458	125	0.454948	0.0554918	2209
3458	126	0.00516474	0.00168652	76
3458	127	0.00957924	0.00176865	1127
3458	128	0.657436	0.000922934	287
3458	129	0.343932	0.647556	643
3458	130	0.0168149	0.978007	301
3458	131	0.000953895	0.00169927	125
3458	132	0.0354269	0.00381351	874
3458	133	0.19267	0.00184677	1715
3458	134	0.858688	0.0050914	1625
3458	135	0.00135949	0.00516853	85
3458	136	0.00332416	0.342705	75
3458	137	0.000853982	0.00578158	72
3458	138	0.0167133	0.0771795	208
3458	139	0.999951	4.90187e-05	2232
3458	140	0.131739	0.00460292	1802
3458	141	0.111943	0.011876	740
3458	142	0.190184	0.120154	1265
3458	143	0.0384502	0.00928019	769
3458	144	0.532115	0.0011898	846
3458	145	0.0451778	0.00849253	1143
3458	146	0.000691888	0.0621131	50
3458	147	0.00511112	0.00897974	340
3458	148	0.0204524	0.0262871	611
3458	149	0.585017	0.414976	510
3458	150	0.993049	1.8069e-05	2511
3458	151	0.069154	0.159182	263
3458	152	0.0423197	0.00503791	944
3458	153	0.0797111	0.00219731	1764
3458	154	0.999863	0.00013663	2465
3458	155	0.946129	0.0538709	1578
3458	156	0.0131799	0.00167865	178
3458	157	0.00309967	0.00439983	50
3458	158	0.103198	0.0131894	1545
3458	159	0.10847	0.828953	1078
3458	160	0.000977875	0.0048563	49
3458	161	0.0146221	0.00217562	554
3458	162	0.0108855	0.00163681	377
3458	163	0.00433846	0.00214686	119
3458	164	0.0327245	0.00345121	203
3458	165	0.116984	0.0162539	671
3458	166	0.017893	0.00460011	712
3458	167	0.127467	0.00228738	2680
3458	168	0.512111	0.00173954	814
3458	169	0.360422	0.00115682	1947
3458	170	0.127444	0.371103	1013
3458	171	0.0039623	0.318725	51
3458	172	0.0795724	0.00606049	320
3458	173	0.0366865	0.480081	167
3458	174	0.00842555	0.0133922	225
3458	175	1	1.52655e-10	1442
3458	176	0.00191308	0.00190587	64
3458	177	0.0233026	0.00189257	710
3458	178	0.268255	0.00160874	374
3458	179	0.0321413	0.00185284	1244
3458	180	0.30295	0.260977	3055
3458	181	0.520167	0.0463817	2396
3458	182	0.371229	0.00150573	2119
3458	183	0.00129999	0.0132326	49
3458	184	0.0601814	0.0206729	201
3458	185	0.0237303	0.0225341	1353
3458	186	0.0226895	0.0026386	858
3458	187	0.0285561	0.0167499	1156
3458	188	0.111387	0.00209576	869
3458	189	0.18276	0.138384	677
3458	190	0.00334849	0.00591913	149
3458	191	0.00612439	0.00610486	294
3458	192	0.0642057	0.00156101	2692
3458	193	0.00397343	0.00214641	334
3458	194	0.00409114	0.00318261	200
3458	195	0.902977	0.0931729	1036
3458	196	0.00910774	0.00467536	376
3458	197	0.00253639	0.0025721	147
3458	198	0.000889737	0.00725461	124
3458	199	0.00092276	0.0109565	48
3458	200	0.10761	0.0368669	566
3458	201	0.00926541	0.00292015	524
3458	202	0.52995	0.00180619	1191
3458	203	0.0322765	0.099824	744
3458	204	0.00439791	0.00188527	162
3458	205	0.00278135	0.0122302	102
3458	206	0.00517185	0.994828	8804
3458	207	0.999927	7.31462e-05	16395
3458	208	0.265456	0.73443	9407
3458	209	0.284234	0.661549	1502
3458	210	0.996595	5.94949e-05	2949
3458	211	0.907632	0.092368	3141
3458	212	0.307943	0.00131764	4309
3458	213	0.0113215	0.00328193	466
3458	214	0.998894	0.00110608	780
3458	215	0.000799782	0.00180413	48
3458	216	0.0123023	0.0112343	599
3458	217	0.0606893	0.0210737	1974
3458	218	0.0592605	0.0365757	556
3458	219	0.00276565	0.0693547	79
3458	220	0.00693391	0.379281	147
3458	221	0.0132517	0.0228372	274
3458	222	0.0238925	0.156337	151
3458	223	0.0344789	0.0215933	820
3458	224	0.0183051	0.00201416	912
3458	225	0.192438	0.807484	2143
3458	226	0.269108	0.695465	236
3458	228	0.00473075	0.0039608	137
3458	229	0.998543	9.0092e-05	2094
3458	230	0.320043	0.139935	651
3458	231	0.216267	0.78192	1509
3458	232	0.00416098	0.00294802	240
3458	233	0.712737	0.266016	1407
3458	234	0.997	0.000263358	864
3458	235	0.361288	0.00444565	5702
3458	236	0.728056	0.0127654	298
3458	237	0.0461604	0.0158704	648
3458	238	0.0263765	0.00163106	1304
3458	239	0.000898769	0.0017382	105
3458	240	0.0106526	0.958755	377
3458	241	0.0227635	0.00350384	121
3458	242	0.204729	0.0236877	1983
3458	243	0.0208087	0.00374302	553
3458	244	0.285138	0.710526	470
3458	245	0.00853422	0.0471354	100
3458	246	0.0661526	0.135537	1114
3458	247	0.00828191	0.0024045	228
3458	248	0.126259	0.00165602	1429
3458	249	0.0219478	0.978047	481
3458	250	0.011338	0.0153071	180
3458	251	0.039966	0.00190234	1289
3458	252	0.0434116	0.00225859	1081
3458	253	0.0302487	0.00269306	911
3458	254	0.0018531	0.00201282	45
3458	255	0.0104123	0.0982461	191
3458	256	0.158871	0.189725	1106
3458	257	0.0668166	0.00700406	1344
3458	258	0.242293	0.00216711	3751
3458	259	0.68038	0.00441383	1648
3458	260	0.783578	0.0878038	2581
3458	261	0.0711523	0.0112881	887
3458	262	0.124143	0.0231925	438
3458	263	0.00381758	0.0053376	287
3458	264	0.030519	0.00483703	1294
3458	265	0.937722	0.000502637	1531
3458	266	0.0307137	0.00252268	905
3458	267	0.118946	0.359742	1054
3458	268	0.00190671	0.00367488	149
3458	269	0.0228424	0.00193051	859
3458	270	0.165888	0.328503	863
3458	271	0.00722162	0.00265468	334
3458	272	0.0265933	0.0416258	1147
3458	273	0.0455484	0.463955	303
3458	274	0.0188634	0.00238368	252
3458	275	0.16891	0.00195502	520
3458	276	0.0727002	0.203897	186
3458	277	0.0233351	0.00278197	535
3458	278	0.0114313	0.0046603	649
3458	279	0.0267511	0.00817003	946
3458	280	0.263998	0.00312051	533
3458	281	0.127952	0.00197015	356
3458	282	0.00508918	0.00348714	232
3458	283	0.907599	0.0187519	2313
3458	284	0.00599079	0.993854	525
3458	285	0.00327345	0.354231	123
3458	286	0.0428121	0.00637167	486
3458	287	0.00546445	0.00218173	295
3458	288	0.102458	0.593137	508
3458	289	0.962157	0.0374377	1279
3458	290	0.19269	0.00171074	413
3458	291	0.0224321	0.0135787	703
3458	292	0.106568	0.00202013	3380
3458	293	0.346309	0.217736	1332
3458	294	0.07074	0.00188856	1892
3458	295	0.0134321	0.216263	264
3458	296	0.0178133	0.00192998	699
3458	297	0.0411379	0.00211123	2183
3458	298	0.0242671	0.00891948	693
3458	299	0.0192867	0.00340117	2292
3458	300	0.0255587	0.0650994	73
3458	301	0.0250209	0.398177	97
3458	302	0.0194578	0.00173509	634
3458	303	0.0408928	0.0359803	1188
3458	304	0.184072	0.00965954	1225
3458	305	0.0170102	0.00348519	658
3458	306	0.037263	0.00873955	951
3458	307	0.0010526	0.00164	181
3458	308	0.0912254	0.00153962	716
3458	309	0.00760526	0.00189184	452
3458	310	0.0309586	0.00181004	617
3458	311	0.00134671	0.00299953	133
3458	312	0.0172094	0.00204306	729
3458	313	0.0596219	0.0205628	228
3458	314	0.0188975	0.0110236	437
3458	315	0.00910072	0.0449112	111
3458	316	0.0836482	0.031382	1111
3458	317	0.0479118	0.327141	240
3458	318	0.775712	0.00638599	1554
3458	319	0.999988	1.11359e-05	1112
3458	320	0.0130108	0.00164738	508
3458	321	0.796513	0.00165898	1303
3458	322	0.252092	0.0169548	56
3458	323	0.0378699	0.00278321	848
3458	324	0.00352859	0.00689443	126
3458	325	0.000995935	0.00175291	102
3458	326	0.017286	0.968914	100
3458	327	0.00620419	0.0412576	259
3458	328	0.00044363	0.021799	59
3458	329	0.0186285	0.00261417	712
3458	330	0.0244392	0.530973	52
3458	331	0.110108	0.889138	197
3458	332	0.122617	0.449435	46
3458	333	0.0238678	0.00363965	509
3458	334	0.0945138	0.879944	973
3458	335	0.770618	0.229285	223
3458	336	0.00582548	0.0531254	569
3458	337	0.00907862	0.00407095	576
3458	338	0.00637001	0.00156542	257
3458	339	0.0705697	0.928868	689
3458	340	0.0318887	0.0015109	1661
3458	341	0.00321278	0.0124107	186
3458	342	0.713475	0.00209932	1309
3458	343	0.377568	0.546377	925
3458	344	0.131833	0.00568745	326
3458	345	0.479285	0.000918252	166
3458	346	0.022027	0.0056548	743
3458	347	0.150555	0.00478059	658
3458	348	0.183934	0.816032	2015
3458	349	0.00926326	0.00205369	335
3458	350	0.00343241	0.00169444	175
3458	351	0.151476	0.00312577	1643
3458	352	0.364616	0.00566607	1183
3458	353	0.0692958	0.0209547	450
3458	354	0.0323021	0.00518276	1032
3458	355	0.00888775	0.706445	60
3458	356	0.0466707	0.00654553	570
3458	357	0.00216745	0.00223089	254
3458	358	0.0409199	0.00403221	46
3458	359	0.22541	0.00479724	2800
3458	360	0.00310159	0.00645489	77
3458	361	0.114536	0.872245	547
3458	362	0.040755	0.00171207	1075
3458	363	0.0101723	0.00412349	491
3458	364	0.00473528	0.00185377	395
3458	365	0.0503474	0.140067	1567
3458	366	0.0833719	0.00493888	2398
3458	367	0.59239	0.0079004	3063
3458	368	1	5.84989e-10	1973
3458	369	0.0395967	0.0209139	246
3458	370	0.253985	0.00147179	1738
3458	371	0.149688	0.00203291	856
3458	372	1	1.22838e-13	2034
3458	373	0.999962	2.00443e-05	1733
3458	374	0.0696675	0.00504758	2125
3458	375	0.591545	0.00270943	819
3458	376	0.14196	0.00195498	3343
3458	377	0.0546386	0.00266481	1497
3458	378	0.00757246	0.00641202	325
3458	379	0.00640141	0.00174947	331
3458	380	0.0154207	0.0258638	556
3458	381	0.00107025	0.0353961	42
3458	382	0.0107272	0.0189143	398
3458	383	0.977247	0.00260261	578
3458	384	0.00368919	0.0044709	205
3458	385	0.000543186	0.00222041	43
3458	386	0.0529597	0.00310911	214
3458	387	0.486352	0.266025	65
3458	388	0.000789722	0.0069603	51
3458	389	0.259108	0.203339	230
3458	390	0.0470897	0.0016694	2265
3458	391	0.0224979	0.07704	161
3458	392	0.00357568	0.00519505	246
3458	393	0.0119593	0.017586	620
3458	394	0.0218305	0.00211214	261
3458	395	0.703449	0.00646594	168
3458	396	0.322322	0.677173	3906
3458	397	0.010843	0.00180757	438
3458	398	0.13206	0.00180292	1192
3458	399	0.319907	0.680093	133
3458	400	0.091842	0.0210614	2426
3458	401	0.00284866	0.00175018	231
3458	402	0.231259	0.00173655	3902
3458	403	0.0829608	0.916499	145
3458	404	0.977056	0.0225528	1327
3458	405	0.99986	3.5352e-05	1990
3458	406	0.538454	0.000748595	1084
3458	407	0.0616348	0.011005	91
3458	408	0.774773	0.225227	1682
3458	409	0.121436	0.00201585	428
3458	410	0.950494	0.00029934	1206
3458	411	0.00974514	0.00222336	561
3458	412	0.00193855	0.0019145	185
3458	413	0.00154722	0.00158721	205
3458	414	1	4.40514e-10	4681
3458	415	0.457192	0.113539	2077
3458	416	0.00979029	0.00311057	740
3458	417	0.00394538	0.00155711	247
3458	418	0.00084472	0.00237813	122
3458	419	0.0156042	0.00208129	557
3458	420	0.0223457	0.00179324	1190
3458	421	0.0221002	0.0407829	94
3458	422	0.0460705	0.0126315	1709
3458	423	0.00432224	0.00250018	285
3458	424	0.964276	0.00275994	687
3458	425	0.10004	0.899952	2434
3458	426	0.00432002	0.0331455	125
3458	427	0.0146923	0.0893455	504
3458	428	0.00303885	0.00748611	193
3458	429	0.00789093	0.00492871	508
3458	430	0.0252645	0.0798679	440
3458	431	0.92029	0.0475776	421
3458	432	0.0069154	0.987039	35
3458	433	0.00181986	0.077304	209
3458	434	0.0291772	0.0017591	341
3458	435	0.139338	0.0342571	2791
3458	436	0.118106	0.0150583	1783
3458	437	0.637263	0.00174458	1197
3458	438	0.00208182	0.0242329	46
3458	439	0.00941889	0.00352885	519
3458	440	0.00701319	0.0112984	436
3458	441	0.797346	0.10158	350
3458	442	0.0185545	0.220087	249
3458	443	0.017875	0.00157436	989
3458	444	0.517287	0.480927	1399
3458	445	0.850992	0.00133136	419
3458	446	0.0512649	0.255117	865
3458	447	0.0344879	0.00194134	50
3458	448	0.00341933	0.00182675	159
3458	449	0.999993	4.35305e-07	1618
3458	450	0.22821	0.119037	862
3458	451	0.32728	0.26306	1103
3458	452	0.0131143	0.00374522	696
3458	453	0.0018048	0.00324329	185
3458	454	0.719457	0.000777198	3972
3458	455	0.1095	0.24117	765
3458	456	0.0571801	0.879066	313
3458	457	0.0306456	0.00186886	1495
3458	458	0.179383	0.00492491	1155
3458	459	0.570912	0.407401	127
3458	460	0.960856	9.22359e-05	2430
3458	461	0.372499	0.62711	404
3458	462	0.748759	0.00378316	543
3458	463	0.94219	0.0373833	679
3458	464	0.00123956	0.985073	520
3458	465	0.000951175	0.0237614	51
3458	466	0.254133	0.00133151	480
3458	467	0.000621213	0.0167766	49
3458	468	0.968578	8.92529e-05	74
3458	469	0.591123	0.408874	463
3458	470	0.869605	0.000419883	69
3458	471	0.0139189	0.0135599	424
3458	472	0.17647	0.0016096	1856
3458	473	0.0168557	0.98313	375
3458	474	0.0574006	0.00175332	1408
3458	475	0.0392227	0.959582	55
3458	476	0.0293049	0.970695	1465
3458	477	0.263954	0.00159411	531
3458	478	0.843016	0.156984	463
3458	479	0.00290217	0.00309221	150
3458	480	0.00152858	0.00191133	97
3458	481	0.00194682	0.00328461	48
3458	482	0.259396	0.00151264	2123
3458	483	0.0018785	0.00288878	143
3458	484	0.0603701	0.84999	2134
3458	485	0.00808612	0.00775876	91
3458	486	0.00667793	0.00163835	658
3458	487	0.0722006	0.0117779	1282
3458	488	0.0210871	0.0019154	290
3458	489	0.00699172	0.0015916	297
3458	490	0.274576	0.0134231	2912
3458	491	0.00232833	0.00219399	200
3458	492	0.903421	0.000326165	221
3458	493	0.00748244	0.00298551	196
3458	494	0.520873	0.0351183	882
3458	495	0.00463022	0.00251395	175
3458	496	0.94809	0.0508561	356
3458	497	0.0235431	0.00268055	520
3458	498	0.75978	0.00176883	1166
3458	499	0.729602	0.269296	695
3458	500	0.0278328	0.501122	340
3458	501	0.999988	1.11416e-05	717
3458	502	0.99994	2.35643e-07	1904
3458	503	0.0670477	0.00155923	1301
3458	504	0.140251	0.00790029	1053
3458	505	0.149533	0.849778	675
3458	506	0.00535765	0.00157403	129
3458	507	0.00643825	0.00475608	189
3458	508	0.0330456	0.00335693	129
3458	509	0.00786038	0.00220237	267
3458	510	0.00775252	0.00724443	191
3458	511	0.0335229	0.00439005	1129
3458	512	0.998076	0.000744756	3842
3458	513	0.0036058	0.00217211	255
3458	514	0.000994438	0.00227662	51
3458	515	0.286987	0.0694696	3964
3458	516	0.169341	0.00480108	1357
3458	517	0.0435559	0.0689628	366
3458	518	0.0750962	0.0321148	155
3458	519	0.0197623	0.00272753	779
3458	520	0.72701	0.00146948	958
3458	521	0.00365704	0.47822	115
3458	522	0.96979	0.0264546	958
3458	523	0.000274842	0.790767	48
3458	524	0.0014551	0.00386867	121
3458	525	0.0588516	0.00304346	2803
3458	526	0.00057518	0.0129971	55
3458	527	0.119474	0.292337	116
3458	529	0.0167316	0.00798072	348
3458	530	0.0055016	0.0022433	408
3458	531	0.0272247	0.0170036	411
3458	532	0.294508	0.697379	562
3458	533	0.0167592	0.00171734	401
3458	534	0.498636	0.0103087	1368
3458	535	0.00979473	0.00592224	562
3458	536	0.718962	0.000783941	692
3458	537	0.10789	0.0234816	264
3458	538	0.0550364	0.0526101	526
3458	539	0.826721	0.000669171	1365
3458	540	0.196498	0.803502	1451
3458	541	0.250325	0.749563	744
3458	542	0.069359	0.165139	544
3458	543	0.00410862	0.00852242	249
3458	544	0.000519902	0.00238814	49
3458	545	0.0266163	0.00328795	63
3458	546	0.745067	0.235552	610
3458	547	0.00106141	0.00233872	71
3458	548	0.00542875	0.00349946	222
3458	549	0.0155255	0.0108403	211
3458	550	1	7.40614e-10	4995
3459	1	0.0645689	0.00304455	2104
3459	2	0.652441	0.00516932	356
3459	3	0.0232424	0.00592106	593
3459	4	0.000329361	0.00913012	50
3459	5	0.816959	0.181228	242
3459	6	0.978812	0.000197397	306
3459	7	0.00286593	0.00316529	132
3459	8	0.0764819	0.00401246	297
3459	9	0.00160239	0.00160563	199
3459	10	0.00168987	0.00188389	125
3459	11	0.584769	0.407203	124
3459	12	0.513842	0.474772	1641
3459	13	0.0542338	0.00274993	1800
3459	14	0.00356035	0.140656	46
3459	15	0.00561479	0.994039	99
3459	16	0.0271711	0.972818	930
3459	17	0.0198993	0.628213	406
3459	18	0.660705	0.339295	6789
3459	19	0.00334996	0.247423	99
3459	20	1.70586e-06	0.999998	1845
3459	21	0.100545	0.899115	432
3459	22	0.165313	0.00155855	3368
3459	23	0.0210156	0.00281133	358
3459	24	0.999999	6.27129e-07	3451
3459	25	0.00950423	0.00223595	708
3459	26	0.965752	0.0108087	1197
3459	27	0.479224	0.204277	751
3459	28	0.999003	1.99243e-05	831
3459	29	0.00197496	0.00224407	91
3459	30	0.0249366	0.00793563	416
3459	31	0.0183051	0.00217048	589
3459	32	0.985185	0.000297203	2553
3459	33	0.0176807	0.00662593	64
3459	34	0.999973	6.81307e-08	7629
3459	35	0.145638	0.00482918	3898
3459	36	0.995703	0.00429045	496
3459	38	0.145743	0.647008	728
3459	39	0.512296	0.0563024	243
3459	40	0.0118607	0.0091075	253
3459	41	0.023059	0.00914458	311
3459	42	0.371913	0.0107265	568
3459	43	0.000548445	0.0074783	48
3459	44	0.00132723	0.00381479	137
3459	45	0.0574972	0.104737	1647
3459	46	0.10402	0.894815	878
3459	47	0.00431216	0.00460766	240
3459	48	0.999836	1.23895e-06	2820
3459	49	0.0140263	0.00187303	691
3459	50	0.0151037	0.0019681	605
3459	51	0.746076	0.00577022	838
3459	52	0.059491	0.00242458	2231
3459	53	0.00560612	0.00180228	302
3459	54	0.943432	0.0565682	492
3459	55	0.0427091	0.00179378	696
3459	56	0.198102	0.0049306	3544
3459	57	0.0576958	0.00426982	1452
3459	58	0.0050861	0.00349554	198
3459	59	0.0841909	0.292918	1626
3459	60	0.000571964	0.00258722	122
3459	61	0.00896172	0.0105587	294
3459	62	0.0209426	0.0454005	761
3459	63	0.00905992	0.00270884	104
3459	64	0.0517856	0.704341	737
3459	65	0.999999	6.95991e-09	675
3459	66	0.0592676	0.00706334	507
3459	67	0.00458868	0.00625086	85
3459	68	0.0063628	0.0143098	371
3459	69	0.0417517	0.00246673	401
3459	70	0.0140691	0.00187859	940
3459	71	0.0196797	0.00362142	1032
3459	72	0.357837	0.640117	1340
3459	73	0.784296	0.215631	542
3459	74	0.0082674	0.0110685	404
3459	75	0.015231	0.0333194	281
3459	76	0.238912	0.48145	995
3459	77	0.140461	0.00156321	2194
3459	78	0.0483826	0.00730997	2041
3459	79	0.124283	0.00211807	1063
3459	80	0.00200444	0.00179491	66
3459	81	0.115465	0.884533	1364
3459	82	0.0163762	0.00222034	695
3459	83	0.0328245	0.00182515	548
3459	84	0.125181	0.00245264	789
3459	85	0.00329115	0.00167893	206
3459	86	0.106891	0.893002	1656
3459	87	0.966047	0.0318208	1202
3459	88	0.0615851	0.00253489	1380
3459	89	0.376311	0.574697	222
3459	90	0.00222633	0.00202612	306
3459	91	0.736137	0.00338438	978
3459	92	0.0140449	0.00883993	645
3459	93	0.0452177	0.00645458	1425
3459	94	0.0509755	0.948893	453
3459	95	0.00202812	0.00238835	165
3459	96	0.00152123	0.00971783	112
3459	97	0.00583736	0.00981945	328
3459	98	0.000696454	0.0110883	74
3459	99	0.141034	0.124801	314
3459	100	0.0606539	0.00208217	1157
3459	101	0.0350775	0.00316749	1043
3459	102	0.828804	0.00463693	3423
3459	103	0.99848	0.00112855	161
3459	104	0.0236571	0.00158807	249
3459	105	0.695427	0.00138197	3419
3459	106	0.999997	3.19624e-06	6471
3459	107	0.0040862	0.012412	207
3459	108	0.00234654	0.00302591	110
3459	109	0.998174	7.18653e-06	392
3459	110	0.0121331	0.00907046	316
3459	111	0.0232011	0.00486389	993
3459	112	0.0230825	0.00180289	929
3459	113	0.236542	0.76307	2123
3459	114	0.789708	0.187376	179
3459	115	0.668174	0.029692	618
3459	116	0.000586695	0.00093744	119
3459	117	0.0073722	0.992185	2410
3459	118	0.00929822	0.00908702	355
3459	119	0.0555026	0.00224868	2355
3459	120	0.14454	0.00254254	965
3459	121	0.00206116	0.00166712	112
3459	122	0.0981107	0.00193886	542
3459	123	0.0234515	0.00323875	1156
3459	124	0.00332116	0.0016549	46
3459	125	0.443254	0.061013	2209
3459	126	0.00472127	0.00171099	76
3459	127	0.00960167	0.0017626	1127
3459	128	0.707833	0.00079118	287
3459	129	0.346732	0.644686	643
3459	130	0.0165571	0.979184	301
3459	131	0.000915571	0.00167584	125
3459	132	0.0360181	0.00392188	874
3459	133	0.189384	0.00182723	1715
3459	134	0.838557	0.00563369	1625
3459	135	0.00128773	0.00526033	85
3459	136	0.00333991	0.355732	75
3459	137	0.000870745	0.00599639	72
3459	138	0.0165351	0.0767589	208
3459	139	0.999951	4.88544e-05	2232
3459	140	0.126893	0.00463389	1802
3459	141	0.115739	0.0119313	740
3459	142	0.192767	0.134131	1265
3459	143	0.0382536	0.00881552	769
3459	144	0.489212	0.00130481	846
3459	145	0.046083	0.00802445	1143
3459	146	0.000690939	0.0597876	50
3459	147	0.00523753	0.00962386	340
3459	148	0.0201337	0.0245047	611
3459	149	0.562922	0.437071	510
3459	150	0.992757	1.84409e-05	2511
3459	151	0.0708534	0.145893	263
3459	152	0.0383341	0.00512871	944
3459	153	0.0836341	0.00221688	1764
3459	154	0.999803	0.000196351	2465
3459	155	0.948445	0.0515552	1578
3459	156	0.0137336	0.001699	178
3459	157	0.00377704	0.00491988	50
3459	158	0.101866	0.0132238	1545
3459	159	0.115729	0.814008	1078
3459	160	0.000975416	0.00471206	49
3459	161	0.0148253	0.00217403	554
3459	162	0.0106907	0.00161003	377
3459	163	0.00412358	0.00216274	119
3459	164	0.0321962	0.00338962	203
3459	165	0.114705	0.0180118	671
3459	166	0.0177366	0.00478539	712
3459	167	0.135343	0.00226108	2680
3459	168	0.498969	0.00172932	814
3459	169	0.390002	0.00109281	1947
3459	170	0.134721	0.393165	1013
3459	171	0.00458585	0.397107	51
3459	172	0.0783732	0.00553326	320
3459	173	0.0384578	0.504324	167
3459	174	0.00788472	0.0129007	225
3459	175	1	1.9253e-10	1442
3459	176	0.00191889	0.00185423	64
3459	177	0.0240612	0.00189683	710
3459	178	0.290269	0.00155999	374
3459	179	0.0331083	0.00184529	1244
3459	180	0.316846	0.276322	3055
3459	181	0.470596	0.0417943	2396
3459	182	0.342	0.00158358	2119
3459	183	0.00127447	0.0136849	49
3459	184	0.060188	0.021281	201
3459	185	0.0245462	0.0289461	1353
3459	186	0.0229922	0.00260847	858
3459	187	0.0283741	0.0156574	1156
3459	188	0.104579	0.00219253	869
3459	189	0.181055	0.129238	677
3459	190	0.0031503	0.00608033	149
3459	191	0.00634081	0.00600943	294
3459	192	0.0636382	0.00157298	2692
3459	193	0.00414769	0.00224232	334
3459	194	0.00414758	0.00323328	200
3459	195	0.915086	0.0810976	1036
3459	196	0.00897603	0.00468311	376
3459	197	0.00252586	0.00258058	147
3459	198	0.000856052	0.00680228	124
3459	199	0.000932316	0.0107936	48
3459	200	0.114565	0.0406369	566
3459	201	0.00915356	0.00292784	524
3459	202	0.52942	0.00176687	1191
3459	203	0.031513	0.0990018	744
3459	204	0.0044509	0.00188175	162
3459	205	0.00295708	0.0134798	102
3459	206	0.00582783	0.994172	8804
3459	207	0.999927	7.31586e-05	16395
3459	208	0.265146	0.73474	9407
3459	209	0.28371	0.662173	1502
3459	210	0.995023	8.66033e-05	2949
3459	211	0.910267	0.0897333	3141
3459	212	0.3105	0.00132538	4309
3459	213	0.011768	0.00313359	466
3459	214	0.998879	0.00112096	780
3459	215	0.000800667	0.00178525	48
3459	216	0.0127484	0.0123328	599
3459	217	0.0606631	0.0211337	1974
3459	218	0.0605424	0.0410826	556
3459	219	0.00315023	0.0784852	79
3459	220	0.0066134	0.347746	147
3459	221	0.0122543	0.0211471	274
3459	222	0.0228609	0.158445	151
3459	223	0.0356012	0.0201157	820
3459	224	0.0184494	0.00198495	912
3459	225	0.182948	0.816969	2143
3459	226	0.280672	0.685602	236
3459	228	0.00471413	0.00388112	137
3459	229	0.998544	8.97402e-05	2094
3459	230	0.278668	0.131292	651
3459	231	0.219113	0.778793	1509
3459	232	0.00419247	0.00283761	240
3459	233	0.705291	0.276909	1407
3459	234	0.996993	0.000270147	864
3459	235	0.375625	0.00434786	5702
3459	236	0.703131	0.0129258	298
3459	237	0.0485945	0.0172223	648
3459	238	0.0258842	0.00163271	1304
3459	239	0.00091092	0.00173044	105
3459	240	0.0108042	0.951837	377
3459	241	0.0235911	0.00349722	121
3459	242	0.198481	0.0272942	1983
3459	243	0.0210361	0.00369212	553
3459	244	0.285623	0.710063	470
3459	245	0.00849112	0.0454961	100
3459	246	0.0641172	0.145166	1114
3459	247	0.00814912	0.00247242	228
3459	248	0.11945	0.0016485	1429
3459	249	0.0212639	0.978731	481
3459	250	0.0108231	0.0151372	180
3459	251	0.0416566	0.00188825	1289
3459	252	0.0421609	0.00225958	1081
3459	253	0.0307994	0.00261192	911
3459	254	0.00185094	0.00201837	45
3459	255	0.0104159	0.0936613	191
3459	256	0.167032	0.166478	1106
3459	257	0.0702918	0.00716592	1344
3459	258	0.238717	0.00212155	3751
3459	259	0.622724	0.00501878	1648
3459	260	0.747757	0.115014	2581
3459	261	0.0737213	0.0122922	887
3459	262	0.101298	0.0206284	438
3459	263	0.00383999	0.00548554	287
3459	264	0.0304257	0.00487473	1294
3459	265	0.937805	0.000490976	1531
3459	266	0.0311035	0.00244751	905
3459	267	0.121751	0.368698	1054
3459	268	0.00193258	0.00368302	149
3459	269	0.0222213	0.00192382	859
3459	270	0.155202	0.331773	863
3459	271	0.00705727	0.00272366	334
3459	272	0.0267708	0.0395338	1147
3459	273	0.0476038	0.48074	303
3459	274	0.0183905	0.00238993	252
3459	275	0.160378	0.00194668	520
3459	276	0.0796306	0.20245	186
3459	277	0.0222455	0.00275733	535
3459	278	0.0109916	0.00460894	649
3459	279	0.0278343	0.00972312	946
3459	280	0.257812	0.00308181	533
3459	281	0.127476	0.0019822	356
3459	282	0.00535868	0.00353461	232
3459	283	0.911669	0.0161499	2313
3459	284	0.00609392	0.993708	525
3459	285	0.00324158	0.356916	123
3459	286	0.0433553	0.00628493	486
3459	287	0.00547302	0.00219002	295
3459	288	0.10884	0.589402	508
3459	289	0.956948	0.042586	1279
3459	290	0.171854	0.00175877	413
3459	291	0.0242277	0.013931	703
3459	292	0.106718	0.00200547	3380
3459	293	0.383256	0.22751	1332
3459	294	0.0730323	0.00188101	1892
3459	295	0.0137173	0.212836	264
3459	296	0.0180347	0.00196997	699
3459	297	0.0410252	0.00207073	2183
3459	298	0.0233711	0.00894317	693
3459	299	0.019582	0.0034694	2292
3459	300	0.0197278	0.0634364	73
3459	301	0.0249681	0.422211	97
3459	302	0.0199222	0.00177687	634
3459	303	0.04312	0.0414604	1188
3459	304	0.190827	0.0101961	1225
3459	305	0.0168262	0.00344195	658
3459	306	0.0374986	0.00896966	951
3459	307	0.00105146	0.00165575	181
3459	308	0.10111	0.00151711	716
3459	309	0.00757781	0.00189699	452
3459	310	0.0290641	0.00182911	617
3459	311	0.00137341	0.00309564	133
3459	312	0.0174597	0.00204608	729
3459	313	0.0691162	0.0193888	228
3459	314	0.0179703	0.0104396	437
3459	315	0.00889923	0.0450218	111
3459	316	0.083865	0.0305128	1111
3459	317	0.0501311	0.347472	240
3459	318	0.741679	0.00621689	1554
3459	319	0.999987	1.21994e-05	1112
3459	320	0.0138943	0.0016459	508
3459	321	0.812202	0.00148159	1303
3459	322	0.25108	0.0170055	56
3459	323	0.0366418	0.00279217	848
3459	324	0.00350741	0.00706171	126
3459	325	0.000985434	0.00175808	102
3459	326	0.017284	0.968171	100
3459	327	0.00614742	0.0418316	259
3459	328	0.000430145	0.020261	59
3459	329	0.0164752	0.00278022	712
3459	330	0.0247186	0.52432	52
3459	331	0.10419	0.895222	197
3459	332	0.13291	0.46896	46
3459	333	0.0240122	0.00356844	509
3459	334	0.0937367	0.863852	973
3459	335	0.805679	0.19424	223
3459	336	0.00581147	0.0558487	569
3459	337	0.00909652	0.0036205	576
3459	338	0.00640674	0.00154297	257
3459	339	0.0716012	0.927792	689
3459	340	0.0314738	0.00151115	1661
3459	341	0.00328007	0.0117584	186
3459	342	0.708781	0.00199974	1309
3459	343	0.379723	0.542494	925
3459	344	0.140966	0.00539501	326
3459	345	0.446662	0.000963604	166
3459	346	0.0210922	0.00593576	743
3459	347	0.148617	0.00504578	658
3459	348	0.183352	0.816614	2015
3459	349	0.00916992	0.0020854	335
3459	350	0.00348761	0.00168226	175
3459	351	0.137994	0.0029768	1643
3459	352	0.421373	0.0054085	1183
3459	353	0.0697269	0.0228104	450
3459	354	0.0333714	0.00511736	1032
3459	355	0.00885407	0.704648	60
3459	356	0.0443173	0.0064214	570
3459	357	0.00209933	0.00222401	254
3459	358	0.0434699	0.00419227	46
3459	359	0.214532	0.00490087	2800
3459	360	0.00297855	0.00615256	77
3459	361	0.118333	0.866619	547
3459	362	0.0421279	0.00170956	1075
3459	363	0.0103326	0.0040037	491
3459	364	0.00484733	0.00189011	395
3459	365	0.0537856	0.165754	1567
3459	366	0.0831181	0.0045099	2398
3459	367	0.581873	0.00765089	3063
3459	368	1	5.81359e-10	1973
3459	369	0.0412215	0.0219402	246
3459	370	0.257014	0.00143957	1738
3459	371	0.135956	0.00206057	856
3459	372	1	9.69278e-14	2034
3459	373	0.999961	2.26876e-05	1733
3459	374	0.0696631	0.00496708	2125
3459	375	0.565073	0.0026483	819
3459	376	0.140234	0.00197413	3343
3459	377	0.0487169	0.00263396	1497
3459	378	0.00758233	0.00630666	325
3459	379	0.00636332	0.00174898	331
3459	380	0.0154195	0.026577	556
3459	381	0.00107019	0.0344278	42
3459	382	0.0106527	0.0210209	398
3459	383	0.982703	0.00167282	578
3459	384	0.00372746	0.00456066	205
3459	385	0.000556894	0.00225448	43
3459	386	0.0524062	0.00307199	214
3459	387	0.466267	0.286774	65
3459	388	0.000764662	0.00704566	51
3459	389	0.28951	0.206019	230
3459	390	0.0475889	0.00170822	2265
3459	391	0.0229201	0.0818735	161
3459	392	0.00363578	0.00554443	246
3459	393	0.0133263	0.0194599	620
3459	394	0.0200909	0.00222939	261
3459	395	0.685413	0.00609943	168
3459	396	0.32222	0.67728	3906
3459	397	0.0118253	0.00181146	438
3459	398	0.118938	0.00181595	1192
3459	399	0.338333	0.661667	133
3459	400	0.0941499	0.0217586	2426
3459	401	0.0027955	0.00174378	231
3459	402	0.288851	0.00160223	3902
3459	403	0.0845311	0.914939	145
3459	404	0.981787	0.0178906	1327
3459	405	0.999841	5.4638e-05	1990
3459	406	0.585941	0.000671799	1084
3459	407	0.0662865	0.0109968	91
3459	408	0.703473	0.296527	1682
3459	409	0.133185	0.00189401	428
3459	410	0.94967	0.000308039	1206
3459	411	0.0101653	0.00223407	561
3459	412	0.00196664	0.00189596	185
3459	413	0.00155691	0.00158446	205
3459	414	1	6.20399e-10	4681
3459	415	0.478778	0.125557	2077
3459	416	0.00986067	0.00313987	740
3459	417	0.00395995	0.00156633	247
3459	418	0.000836908	0.00231198	122
3459	419	0.0165974	0.00205486	557
3459	420	0.0229674	0.00183614	1190
3459	421	0.0241003	0.0348826	94
3459	422	0.0482195	0.0121513	1709
3459	423	0.00425807	0.00243496	285
3459	424	0.961258	0.00301736	687
3459	425	0.105375	0.894617	2434
3459	426	0.00465248	0.035654	125
3459	427	0.0142877	0.0842962	504
3459	428	0.00294283	0.00770784	193
3459	429	0.00780082	0.00500224	508
3459	430	0.027007	0.0819468	440
3459	431	0.909028	0.0523299	421
3459	432	0.00638782	0.987404	35
3459	433	0.00179551	0.0743347	209
3459	434	0.0267427	0.00175525	341
3459	435	0.142464	0.032134	2791
3459	436	0.120749	0.0160086	1783
3459	437	0.631612	0.00180315	1197
3459	438	0.00216622	0.0245438	46
3459	439	0.00911378	0.00370373	519
3459	440	0.00714285	0.0109586	436
3459	441	0.778649	0.0992847	350
3459	442	0.0196858	0.238278	249
3459	443	0.0182171	0.00157444	989
3459	444	0.48607	0.512252	1399
3459	445	0.865669	0.00109714	419
3459	446	0.0511101	0.258234	865
3459	447	0.0338583	0.00199645	50
3459	448	0.00329413	0.00179025	159
3459	449	0.999992	4.46646e-07	1618
3459	450	0.233722	0.110776	862
3459	451	0.348625	0.261652	1103
3459	452	0.0130901	0.00384355	696
3459	453	0.00186371	0.0031951	185
3459	454	0.701338	0.000816927	3972
3459	455	0.111911	0.247192	765
3459	456	0.0521563	0.894658	313
3459	457	0.0302581	0.00182246	1495
3459	458	0.181332	0.00467938	1155
3459	459	0.564659	0.414012	127
3459	460	0.963816	8.4049e-05	2430
3459	461	0.37319	0.626418	404
3459	462	0.740991	0.00402596	543
3459	463	0.944775	0.0352478	679
3459	464	0.00142269	0.981115	520
3459	465	0.000962575	0.0243346	51
3459	466	0.228873	0.00137127	480
3459	467	0.000619832	0.0158317	49
3459	468	0.968578	8.92544e-05	74
3459	469	0.591701	0.408297	463
3459	470	0.843365	0.000471152	69
3459	471	0.0143666	0.0136437	424
3459	472	0.18842	0.00156576	1856
3459	473	0.0167637	0.983218	375
3459	474	0.0572934	0.00176899	1408
3459	475	0.0371778	0.961688	55
3459	476	0.0288316	0.971168	1465
3459	477	0.288672	0.00147694	531
3459	478	0.850726	0.149274	463
3459	479	0.00282732	0.00302951	150
3459	480	0.00155105	0.00191298	97
3459	481	0.00216008	0.00310932	48
3459	482	0.261799	0.00151303	2123
3459	483	0.00191826	0.00283771	143
3459	484	0.0707141	0.805678	2134
3459	485	0.0085429	0.00750084	91
3459	486	0.0066705	0.00163381	658
3459	487	0.0765574	0.0116074	1282
3459	488	0.0221782	0.0020092	290
3459	489	0.00718902	0.00159445	297
3459	490	0.282551	0.014677	2912
3459	491	0.00232559	0.00216078	200
3459	492	0.89222	0.000342765	221
3459	493	0.00738027	0.00292882	196
3459	494	0.505752	0.0370698	882
3459	495	0.00437888	0.00258126	175
3459	496	0.948101	0.0508454	356
3459	497	0.0218965	0.00270246	520
3459	498	0.727957	0.00197539	1166
3459	499	0.730057	0.268841	695
3459	500	0.027649	0.502941	340
3459	501	0.999989	1.07574e-05	717
3459	502	0.999941	2.19812e-07	1904
3459	503	0.0677115	0.00156552	1301
3459	504	0.145004	0.00779822	1053
3459	505	0.150191	0.849116	675
3459	506	0.00468228	0.00154675	129
3459	507	0.00554466	0.00486465	189
3459	508	0.0324541	0.00360254	129
3459	509	0.00807684	0.00219379	267
3459	510	0.00827399	0.00745815	191
3459	511	0.0324532	0.00442335	1129
3459	512	0.998172	0.000738439	3842
3459	513	0.00349487	0.00217261	255
3459	514	0.000978303	0.00232084	51
3459	515	0.294143	0.0645617	3964
3459	516	0.166511	0.00490319	1357
3459	517	0.0344405	0.0513643	366
3459	518	0.0693689	0.0323189	155
3459	519	0.0200943	0.00274614	779
3459	520	0.766113	0.00134484	958
3459	521	0.00357265	0.484006	115
3459	522	0.970389	0.0258704	958
3459	523	0.000299985	0.793899	48
3459	524	0.00144022	0.00365594	121
3459	525	0.0584208	0.00310401	2803
3459	526	0.000594745	0.013792	55
3459	527	0.11482	0.31234	116
3459	529	0.0172151	0.00798925	348
3459	530	0.00537742	0.00225039	408
3459	531	0.0262192	0.0168757	411
3459	532	0.277758	0.712472	562
3459	533	0.0158464	0.00168716	401
3459	534	0.493666	0.010283	1368
3459	535	0.0094353	0.0055911	562
3459	536	0.678884	0.000853536	692
3459	537	0.103803	0.0218753	264
3459	538	0.0562075	0.0535379	526
3459	539	0.843303	0.000625832	1365
3459	540	0.19128	0.80872	1451
3459	541	0.260096	0.739787	744
3459	542	0.0710067	0.165922	544
3459	543	0.0040575	0.00832126	249
3459	544	0.000526226	0.00230512	49
3459	545	0.0249607	0.00318511	63
3459	546	0.737119	0.247087	610
3459	547	0.00106616	0.00230213	71
3459	548	0.00538069	0.00345236	222
3459	549	0.0151888	0.0098691	211
3459	550	0.999999	8.61979e-10	4995
3460	1	0.111887	0.00167182	2104
3460	2	0.0384494	0.760991	356
3460	3	0.0170199	0.00871147	593
3460	4	0.000428872	0.00571276	50
3460	5	0.0372522	0.959706	242
3460	6	0.00540387	0.00256011	306
3460	7	0.00234485	0.00428657	132
3460	8	0.0041692	0.00165866	297
3460	9	0.0141964	0.00180583	199
3460	10	0.00280948	0.0144707	125
3460	11	0.141873	0.856171	124
3460	12	0.96286	0.0158301	1641
3460	13	0.718179	0.0073961	1800
3460	14	0.000352541	0.00698315	46
3460	15	0.00561469	0.994039	99
3460	16	0.031411	0.968187	930
3460	17	0.0401274	0.0158756	406
3460	18	0.0225869	0.977413	6789
3460	19	0.00460308	0.666165	99
3460	20	0.0277463	0.972254	1845
3460	21	0.103518	0.896169	432
3460	22	0.0797635	0.00222124	3368
3460	23	0.00944447	0.00267047	358
3460	24	0.999999	8.1625e-07	3451
3460	25	0.133189	0.00209904	708
3460	26	0.0388522	0.00150065	1197
3460	27	0.0606019	0.141811	751
3460	28	0.997846	4.31885e-05	831
3460	29	0.00520446	0.0101487	91
3460	30	0.0170942	0.00694395	416
3460	31	0.0370643	0.00339195	589
3460	32	0.826175	0.00436885	2553
3460	33	0.000922873	0.00547766	64
3460	34	0.999998	4.4959e-08	7629
3460	35	0.638665	0.00361977	3898
3460	36	0.9955	0.00449277	496
3460	38	0.151817	0.847463	728
3460	39	0.00433369	0.0265248	243
3460	40	0.00396218	0.00191909	253
3460	41	0.943536	0.00178233	311
3460	42	0.981881	5.46686e-05	568
3460	43	0.000522234	0.00186842	48
3460	44	0.00117224	0.00170048	137
3460	45	0.094176	0.28992	1647
3460	46	0.111332	0.888325	878
3460	47	0.00371886	0.00189606	240
3460	48	0.588203	0.207988	2820
3460	49	0.791665	0.186478	691
3460	50	0.0125149	0.00208448	605
3460	51	0.603457	0.168739	838
3460	52	0.0553762	0.00318135	2231
3460	53	0.0641907	0.0765254	302
3460	54	0.787088	0.212912	492
3460	55	0.0730394	0.0256541	696
3460	56	0.313212	0.00261952	3544
3460	57	0.0248022	0.00300562	1452
3460	58	0.00288581	0.00222288	198
3460	59	0.0565767	0.0894503	1626
3460	60	0.000842067	0.00487037	122
3460	61	0.00676279	0.00162973	294
3460	62	0.0177955	0.00236075	761
3460	63	0.00778194	0.00167911	104
3460	64	0.0524602	0.881116	737
3460	65	0.0957698	0.00170121	675
3460	66	0.0103342	0.0123093	507
3460	67	0.000749714	0.0030359	85
3460	68	0.00732764	0.00185094	371
3460	69	0.0272621	0.00317544	401
3460	70	0.258417	0.0703549	940
3460	71	0.039392	0.00474197	1032
3460	72	0.557808	0.101185	1340
3460	73	0.0927601	0.90344	542
3460	74	0.00914842	0.00193622	404
3460	75	0.00956775	0.0426154	281
3460	76	0.0269558	0.00747305	995
3460	77	0.965558	0.0122915	2194
3460	78	0.220292	0.110974	2041
3460	79	0.151723	0.00450073	1063
3460	80	0.000724477	0.0114739	66
3460	81	0.0871155	0.890594	1364
3460	82	0.0315197	0.0142687	695
3460	83	0.602529	0.377192	548
3460	84	0.0875936	0.233088	789
3460	85	0.00384576	0.00219054	206
3460	86	0.999899	7.65594e-07	1656
3460	87	0.0317576	0.00617836	1202
3460	88	0.453102	0.489145	1380
3460	89	0.0132642	0.0377311	222
3460	90	0.032702	0.0214528	306
3460	91	0.0559328	0.00608356	978
3460	92	0.00758701	0.00346573	645
3460	93	0.0322711	0.00801536	1425
3460	94	0.0392639	0.772472	453
3460	95	0.00109913	0.00193157	165
3460	96	0.00168434	0.00217961	112
3460	97	0.00588383	0.0101523	328
3460	98	0.000615343	0.00200887	74
3460	99	0.00482988	0.00475098	314
3460	100	0.0202633	0.0239608	1157
3460	101	0.0342885	0.965711	1043
3460	102	0.133807	0.816148	3423
3460	103	0.0206904	0.0035399	161
3460	104	0.00893433	0.00164505	249
3460	105	0.962901	0.000361912	3419
3460	106	0.99991	9.03066e-05	6471
3460	107	0.32964	0.0859143	207
3460	108	0.00258243	0.00610822	110
3460	109	0.885366	0.00390468	392
3460	110	0.381122	0.0126807	316
3460	111	0.983287	0.000162167	993
3460	112	0.0201591	0.010526	929
3460	113	0.998288	7.88583e-05	2123
3460	114	0.800881	0.127054	179
3460	115	0.0210969	0.00185642	618
3460	116	0.000480485	0.000947517	119
3460	117	0.251459	0.746463	2410
3460	118	0.0119396	0.0198887	355
3460	119	0.0731773	0.00303362	2355
3460	120	0.0405711	0.00262593	965
3460	121	0.0135129	0.00496542	112
3460	122	0.133679	0.0046785	542
3460	123	0.0240043	0.00219631	1156
3460	124	0.000351625	0.00156274	46
3460	125	0.253682	0.00256768	2209
3460	126	0.444702	0.0588108	76
3460	127	0.695858	0.291454	1127
3460	128	0.0353618	0.180379	287
3460	129	0.210271	0.783425	643
3460	130	0.0115699	0.988416	301
3460	131	0.000909221	0.0016749	125
3460	132	0.12556	0.0814129	874
3460	133	0.125254	0.0129531	1715
3460	134	0.0198879	0.0028257	1625
3460	135	0.000673101	0.00724416	85
3460	136	0.000568375	0.00382795	75
3460	137	0.00789413	0.558562	72
3460	138	0.00198805	0.0112789	208
3460	139	0.626968	0.372124	2232
3460	140	0.68965	0.0232967	1802
3460	141	0.0344201	0.00352859	740
3460	142	0.326991	0.570536	1265
3460	143	0.062594	0.00233423	769
3460	144	0.207708	0.0095241	846
3460	145	0.178263	0.00407424	1143
3460	146	0.000691436	0.00168611	50
3460	147	0.00646268	0.00310955	340
3460	148	0.27508	0.724341	611
3460	149	0.00585816	0.0105218	510
3460	150	0.140801	0.0110565	2511
3460	151	0.270308	0.153423	263
3460	152	0.0289525	0.00219436	944
3460	153	0.045976	0.00314564	1764
3460	154	0.000640924	0.999359	2465
3460	155	0.0450856	0.00194756	1578
3460	156	0.127408	0.00209593	178
3460	157	0.00154968	0.00354774	50
3460	158	0.098909	0.0074275	1545
3460	159	0.511168	0.462661	1078
3460	160	0.00123655	0.00589592	49
3460	161	0.011161	0.00808225	554
3460	162	0.0100008	0.00284841	377
3460	163	0.00122282	0.00200501	119
3460	164	0.0563438	0.0034987	203
3460	165	0.042847	0.00638879	671
3460	166	0.0195352	0.00163034	712
3460	167	0.045865	0.00266563	2680
3460	168	0.224621	0.0183745	814
3460	169	0.215493	0.186299	1947
3460	170	0.279716	0.715316	1013
3460	171	0.220463	0.723204	51
3460	172	0.00713505	0.00483654	320
3460	173	0.0023914	0.0018674	167
3460	174	0.00511714	0.0100718	225
3460	175	1	1.62898e-11	1442
3460	176	0.00237516	0.00346016	64
3460	177	0.0299574	0.0018979	710
3460	178	0.245749	0.0018804	374
3460	179	0.0330392	0.00871197	1244
3460	180	0.430748	0.235173	3055
3460	181	0.49089	0.374774	2396
3460	182	0.222867	0.00418572	2119
3460	183	0.000516608	0.00302245	49
3460	184	0.00435626	0.00192923	201
3460	185	0.0197788	0.00391373	1353
3460	186	0.0131861	0.00302978	858
3460	187	0.0222608	0.00225812	1156
3460	188	0.0418209	0.0033884	869
3460	189	0.0521363	0.415996	677
3460	190	0.00427461	0.00343431	149
3460	191	0.00535219	0.0156905	294
3460	192	0.124001	0.00283755	2692
3460	193	0.0446238	0.0219448	334
3460	194	0.00958217	0.00191899	200
3460	195	0.222315	0.77762	1036
3460	196	0.00633724	0.001752	376
3460	197	0.00396178	0.00242594	147
3460	198	0.00184026	0.0281989	124
3460	199	0.0013821	0.0249034	48
3460	200	0.0234702	0.003059	566
3460	201	0.0109655	0.00225297	524
3460	202	0.323014	0.00962105	1191
3460	203	0.412648	0.580037	744
3460	204	0.00353557	0.00218784	162
3460	205	0.000832003	0.00329079	102
3460	206	0.00445493	0.995545	8804
3460	207	0.185543	0.814456	16395
3460	208	0.998548	0.00102441	9407
3460	209	0.460211	0.00514652	1502
3460	210	0.992953	0.0012684	2949
3460	211	0.936823	0.0631767	3141
3460	212	0.131644	0.00403662	4309
3460	213	0.00774589	0.00322464	466
3460	214	0.144905	0.447013	780
3460	215	0.00450963	0.0130122	48
3460	216	0.036182	0.143474	599
3460	217	0.87489	0.0544483	1974
3460	218	0.116536	0.0300946	556
3460	219	0.00197957	0.0104859	79
3460	220	0.0112952	0.270549	147
3460	221	0.00759748	0.0110811	274
3460	222	0.00512813	0.00974866	151
3460	223	0.0232801	0.00202917	820
3460	224	0.0307769	0.00238242	912
3460	225	0.119737	0.248904	2143
3460	226	0.0835493	0.00395996	236
3460	228	0.00128204	0.00165896	137
3460	229	0.735818	0.00130703	2094
3460	230	0.00947805	0.00902873	651
3460	231	0.190385	0.802849	1509
3460	232	0.00144521	0.00420445	240
3460	233	0.770827	0.22917	1407
3460	234	0.166691	0.487755	864
3460	235	0.224156	0.00621147	5702
3460	236	0.0268955	0.876791	298
3460	237	0.0570618	0.00336644	648
3460	238	0.0254278	0.00365098	1304
3460	239	0.00257421	0.0049244	105
3460	240	0.0254531	0.759939	377
3460	241	0.0864868	0.041518	121
3460	242	0.871093	0.122605	1983
3460	243	0.033632	0.268025	553
3460	244	0.181227	0.809591	470
3460	245	0.00168789	0.0292611	100
3460	246	0.0257957	0.119041	1114
3460	247	0.00326346	0.00724567	228
3460	248	0.0271288	0.00161248	1429
3460	249	0.0372991	0.00349379	481
3460	250	0.321642	0.663099	180
3460	251	0.0325868	0.0228951	1289
3460	252	0.0250021	0.00320583	1081
3460	253	0.0236877	0.00270182	911
3460	254	0.00277617	0.001711	45
3460	255	0.0132506	0.00226898	191
3460	256	0.0915906	0.409419	1106
3460	257	0.0348176	0.00314918	1344
3460	258	0.916052	0.019351	3751
3460	259	0.328517	0.0036774	1648
3460	260	0.996937	1.77363e-05	2581
3460	261	0.0805581	0.0014629	887
3460	262	0.00735713	0.00214659	438
3460	263	0.00620573	0.00334271	287
3460	264	0.0271163	0.0270466	1294
3460	265	0.572827	0.00692916	1531
3460	266	0.0420438	0.0255158	905
3460	267	0.030497	0.0064338	1054
3460	268	0.0227666	0.653669	149
3460	269	0.897408	0.000511622	859
3460	270	0.0404556	0.0410075	863
3460	271	0.00623908	0.00163544	334
3460	272	0.00653721	0.904282	1147
3460	273	0.00444428	0.00325718	303
3460	274	0.00600589	0.00204007	252
3460	275	0.0199248	0.00361393	520
3460	276	0.299776	0.700193	186
3460	277	0.00759004	0.00176071	535
3460	278	0.0434435	0.00286617	649
3460	279	0.022499	0.00159754	946
3460	280	0.0363817	0.00334169	533
3460	281	0.00440637	0.00281614	356
3460	282	0.0510623	0.337329	232
3460	283	0.428405	0.571274	2313
3460	284	0.012749	0.918184	525
3460	285	0.0058158	0.109274	123
3460	286	0.0134188	0.00385586	486
3460	287	0.0054555	0.0210494	295
3460	288	0.107745	0.731698	508
3460	289	0.99986	8.33086e-05	1279
3460	290	0.0119392	0.00216428	413
3460	291	0.0629646	0.0179793	703
3460	292	0.0947824	0.00216186	3380
3460	293	0.155034	0.759872	1332
3460	294	0.190033	0.00222702	1892
3460	295	0.00848573	0.00758479	264
3460	296	0.0146466	0.00323271	699
3460	297	0.965896	7.27776e-05	2183
3460	298	0.201869	0.00161972	693
3460	299	0.0383791	0.00987623	2292
3460	300	0.00127458	0.00955599	73
3460	301	0.000881198	0.00527996	97
3460	302	0.017215	0.00252776	634
3460	303	0.231972	0.0101152	1188
3460	304	0.088792	0.00237504	1225
3460	305	0.00882964	0.0024463	658
3460	306	0.0802205	0.00483453	951
3460	307	0.00119352	0.00473502	181
3460	308	0.203843	0.3371	716
3460	309	0.00979645	0.989877	452
3460	310	0.0128441	0.00382108	617
3460	311	0.00179947	0.00231203	133
3460	312	0.911834	0.0464819	729
3460	313	0.781002	0.191817	228
3460	314	0.0880946	0.00537194	437
3460	315	0.00185972	0.00868338	111
3460	316	0.601765	0.118552	1111
3460	317	0.0819423	0.341566	240
3460	318	0.702801	0.000554262	1554
3460	319	0.997138	0.00135563	1112
3460	320	0.601127	0.398491	508
3460	321	0.975451	0.000177743	1303
3460	322	0.00834285	0.0725828	56
3460	323	0.257051	0.379471	848
3460	324	0.219839	0.217471	126
3460	325	0.00174709	0.00220727	102
3460	326	0.0193217	0.980652	100
3460	327	0.0137638	0.187637	259
3460	328	0.808186	0.0130459	59
3460	329	0.017668	0.00724042	712
3460	330	0.00165076	0.0223478	52
3460	331	0.183121	0.442492	197
3460	332	0.00040053	0.00239587	46
3460	333	0.882937	0.00044237	509
3460	334	0.0903048	0.909695	973
3460	335	0.00474801	0.00890991	223
3460	336	0.010325	0.0117997	569
3460	337	0.0123684	0.00209865	576
3460	338	0.00741013	0.00166605	257
3460	339	0.0111045	0.00184911	689
3460	340	0.863711	0.112065	1661
3460	341	0.00184066	0.00154756	186
3460	342	0.0482723	0.00539315	1309
3460	343	0.0102261	0.98976	925
3460	344	0.0346865	0.962363	326
3460	345	0.019067	0.00307906	166
3460	346	0.0159374	0.00899503	743
3460	347	0.903135	0.0780706	658
3460	348	0.669288	0.265974	2015
3460	349	0.0782375	0.00188625	335
3460	350	0.00282595	0.00212607	175
3460	351	0.0190834	0.671988	1643
3460	352	0.0946096	0.0022011	1183
3460	353	0.0143368	0.135828	450
3460	354	0.0218115	0.00544557	1032
3460	355	0.0153216	0.297707	60
3460	356	0.00930134	0.0215571	570
3460	357	0.00290146	0.00213217	254
3460	358	0.000345011	0.00824437	46
3460	359	0.807817	0.127093	2800
3460	360	0.00110473	0.00686201	77
3460	361	0.0127882	0.00153475	547
3460	362	0.0396118	0.00198555	1075
3460	363	0.0345943	0.233066	491
3460	364	0.00501025	0.00245533	395
3460	365	0.0525792	0.00310095	1567
3460	366	0.0839139	0.0262491	2398
3460	367	0.999465	5.90903e-05	3063
3460	368	0.999909	9.05671e-05	1973
3460	369	0.0606874	0.658397	246
3460	370	0.0872443	0.912753	1738
3460	371	0.0202363	0.00188499	856
3460	372	0.962217	0.0377096	2034
3460	373	0.0338473	0.010187	1733
3460	374	0.15618	0.00156174	2125
3460	375	0.673986	0.0111738	819
3460	376	0.935716	0.00138929	3343
3460	377	0.02487	0.00200682	1497
3460	378	0.0139972	0.00960749	325
3460	379	0.715457	0.104525	331
3460	380	0.00379613	0.992102	556
3460	381	0.000869013	0.00171697	42
3460	382	0.415861	0.183271	398
3460	383	0.922974	0.00202521	578
3460	384	0.0736275	0.145343	205
3460	385	0.000479635	0.0022721	43
3460	386	0.00297134	0.00282815	214
3460	387	0.0110835	0.618067	65
3460	388	0.00140263	0.00168788	51
3460	389	0.00579102	0.00188353	230
3460	390	0.266229	0.00168697	2265
3460	391	0.368575	0.57657	161
3460	392	0.00557306	0.0155842	246
3460	393	0.138707	0.00136772	620
3460	394	0.0139897	0.00223561	261
3460	395	0.00371358	0.003851	168
3460	396	0.514222	0.0368975	3906
3460	397	0.00951828	0.00242595	438
3460	398	0.837871	0.000574357	1192
3460	399	0.00197279	0.0071283	133
3460	400	0.891235	0.00307002	2426
3460	401	0.00365498	0.00165034	231
3460	402	0.737235	0.0382609	3902
3460	403	0.0176333	0.982312	145
3460	404	0.321721	0.205044	1327
3460	405	0.115856	0.544144	1990
3460	406	0.45132	0.00107491	1084
3460	407	0.0186077	0.0823655	91
3460	408	1	1.47642e-09	1682
3460	409	0.0475889	0.952411	428
3460	410	0.057728	0.00170065	1206
3460	411	0.0099125	0.00205753	561
3460	412	0.00157678	0.00287565	185
3460	413	0.00182323	0.00402235	205
3460	414	1	9.39802e-11	4681
3460	415	0.0704357	0.0126991	2077
3460	416	0.0140694	0.00259185	740
3460	417	0.00515597	0.0236409	247
3460	418	0.00109687	0.00245574	122
3460	419	0.00897468	0.00167816	557
3460	420	0.0180764	0.00170824	1190
3460	421	0.00306861	0.990705	94
3460	422	0.113252	0.137728	1709
3460	423	0.0111865	0.0245882	285
3460	424	0.762685	0.0196143	687
3460	425	0.139349	0.816435	2434
3460	426	0.00356926	0.0141471	125
3460	427	0.293847	0.681093	504
3460	428	0.00419669	0.156957	193
3460	429	0.00838232	0.0031441	508
3460	430	0.323394	0.430488	440
3460	431	0.400535	0.595479	421
3460	432	0.000241379	0.00748392	35
3460	433	0.00293958	0.681526	209
3460	434	0.0625281	0.009633	341
3460	435	0.120802	0.00582866	2791
3460	436	0.0829994	0.00176728	1783
3460	437	0.157616	0.340414	1197
3460	438	0.000683444	0.00788223	46
3460	439	0.0336679	0.449684	519
3460	440	0.0140173	0.0396646	436
3460	441	0.529938	0.175753	350
3460	442	0.00410394	0.00225072	249
3460	443	0.0114144	0.00427285	989
3460	444	0.855062	0.141987	1399
3460	445	0.123378	0.0120232	419
3460	446	0.917355	0.000215063	865
3460	447	0.00325789	0.0068758	50
3460	448	0.00387895	0.00393804	159
3460	449	0.146467	0.853533	1618
3460	450	0.0425309	0.280855	862
3460	451	0.202595	0.0577932	1103
3460	452	0.0676525	0.0699883	696
3460	453	0.00102716	0.00169331	185
3460	454	0.999872	6.06225e-05	3972
3460	455	0.227797	0.771577	765
3460	456	0.126872	0.841695	313
3460	457	0.568804	0.114761	1495
3460	458	0.999977	4.65472e-06	1155
3460	459	0.381588	0.604828	127
3460	460	0.929433	0.00223435	2430
3460	461	0.361814	0.637621	404
3460	462	0.0921701	0.00514378	543
3460	463	0.0267458	0.00173006	679
3460	464	0.061563	0.00320874	520
3460	465	0.000496566	0.00752747	51
3460	466	0.0638624	0.0261078	480
3460	467	0.000802286	0.00382149	49
3460	468	0.0291299	0.00968418	74
3460	469	0.0117044	0.00775548	463
3460	470	0.99463	0.000454985	69
3460	471	0.00807022	0.00214269	424
3460	472	0.161153	0.00231205	1856
3460	473	0.0637263	0.143018	375
3460	474	0.0436844	0.00247188	1408
3460	475	0.00402561	0.0682163	55
3460	476	0.0349416	0.965058	1465
3460	477	0.00805067	0.00221423	531
3460	478	0.0514616	0.948538	463
3460	479	0.00201161	0.00181786	150
3460	480	0.00242017	0.00238282	97
3460	481	0.00236283	0.00175317	48
3460	482	0.996572	3.92244e-05	2123
3460	483	0.00215838	0.00202494	143
3460	484	0.118966	0.00342343	2134
3460	485	0.00354242	0.00221049	91
3460	486	0.0136662	0.00231196	658
3460	487	0.0235624	0.0452084	1282
3460	488	0.0130314	0.00175084	290
3460	489	0.0120374	0.00198737	297
3460	490	0.330869	0.0026485	2912
3460	491	0.00210654	0.0030058	200
3460	492	0.882393	0.00165247	221
3460	493	0.00605406	0.00196752	196
3460	494	0.100736	0.00245536	882
3460	495	0.00364286	0.00239125	175
3460	496	0.115781	0.0178753	356
3460	497	0.0220604	0.0029895	520
3460	498	0.997421	4.14299e-05	1166
3460	499	0.0186917	0.00589693	695
3460	500	0.0144727	0.0152862	340
3460	501	0.0285338	0.971309	717
3460	502	0.0253882	0.97461	1904
3460	503	0.089119	0.00219339	1301
3460	504	0.0598373	0.00337765	1053
3460	505	0.137531	0.861834	675
3460	506	0.000904115	0.00282123	129
3460	507	0.00677116	0.00275447	189
3460	508	0.0074699	0.00210182	129
3460	509	0.00587755	0.00231595	267
3460	510	0.0141858	0.151143	191
3460	511	0.108217	0.139436	1129
3460	512	0.416454	0.00229942	3842
3460	513	0.00685667	0.0155579	255
3460	514	0.00075968	0.0134681	51
3460	515	0.207486	0.028993	3964
3460	516	0.323836	0.00107506	1357
3460	517	0.00597761	0.00947469	366
3460	518	0.00418014	0.069597	155
3460	519	0.0296671	0.0654698	779
3460	520	0.999791	1.23016e-05	958
3460	521	0.00332817	0.00625358	115
3460	522	0.254707	0.00525999	958
3460	523	0.000684996	0.0049799	48
3460	524	0.0139303	0.267142	121
3460	525	0.918783	0.080311	2803
3460	526	0.000374382	0.00162865	55
3460	527	0.00687722	0.993121	116
3460	529	0.0107295	0.978224	348
3460	530	0.0173487	0.00511934	408
3460	531	0.0761331	0.00509269	411
3460	532	0.056577	0.0016545	562
3460	533	0.0220102	0.0015594	401
3460	534	0.0400242	0.00215802	1368
3460	535	0.0447346	0.00326293	562
3460	536	0.685057	0.297569	692
3460	537	0.00399579	0.00265208	264
3460	538	0.0173346	0.0979864	526
3460	539	0.999997	2.34503e-07	1365
3460	540	0.20802	0.791963	1451
3460	541	0.371275	0.0215661	744
3460	542	0.0691827	0.00213252	544
3460	543	0.174584	0.622459	249
3460	544	0.00159698	0.00311305	49
3460	545	0.00595337	0.00181907	63
3460	546	0.881984	0.118006	610
3460	547	0.00155199	0.00456529	71
3460	548	0.0542742	0.686014	222
3460	549	0.01578	0.0125295	211
3460	550	0.996438	0.00342096	4995
3461	1	0.0970685	0.001771	2104
3461	2	0.158992	0.42128	356
3461	3	0.0179779	0.0135192	593
3461	4	0.000442257	0.00473881	50
3461	5	0.0562667	0.943212	242
3461	6	0.643802	0.00248721	306
3461	7	0.00268851	0.00314242	132
3461	8	0.0321271	0.00193705	297
3461	9	0.00321081	0.00223778	199
3461	10	0.00353174	0.00940583	125
3461	11	0.140183	0.857885	124
3461	12	0.874378	0.10627	1641
3461	13	0.881634	0.00449174	1800
3461	14	0.000487565	0.0124122	46
3461	15	0.00561469	0.994039	99
3461	16	0.0259837	0.974015	930
3461	17	0.0262497	0.00274737	406
3461	18	0.0667567	0.933243	6789
3461	19	0.00404345	0.637051	99
3461	20	1.63562e-05	0.999984	1845
3461	21	0.0957801	0.904198	432
3461	22	0.0814859	0.00188853	3368
3461	23	0.0142968	0.00280505	358
3461	24	0.999999	7.43865e-07	3451
3461	25	0.0424953	0.00259625	708
3461	26	0.0925544	0.00200051	1197
3461	27	0.102918	0.823218	751
3461	28	0.99641	1.65415e-05	831
3461	29	0.00583938	0.0037182	91
3461	30	0.0116725	0.00783308	416
3461	31	0.150782	0.00333826	589
3461	32	0.984266	0.000674472	2553
3461	33	0.000978686	0.0053727	64
3461	34	1	5.32028e-09	7629
3461	35	0.255671	0.0045206	3898
3461	36	0.995546	0.00444727	496
3461	38	0.14911	0.850046	728
3461	39	0.00599215	0.271029	243
3461	40	0.00834781	0.00778785	253
3461	41	0.190264	0.00428166	311
3461	42	0.982998	4.05083e-05	568
3461	43	0.000583784	0.00258433	48
3461	44	0.00113152	0.003576	137
3461	45	0.124271	0.773086	1647
3461	46	0.103041	0.896867	878
3461	47	0.00414759	0.00163042	240
3461	48	0.0892807	0.0201362	2820
3461	49	0.804749	0.111917	691
3461	50	0.0128811	0.00224371	605
3461	51	0.991718	0.00169596	838
3461	52	0.067032	0.0103488	2231
3461	53	0.025439	0.0298644	302
3461	54	0.977053	0.0229472	492
3461	55	0.0754541	0.024238	696
3461	56	0.270122	0.00241136	3544
3461	57	0.0730313	0.00262673	1452
3461	58	0.0050795	0.0025982	198
3461	59	0.0794546	0.0534345	1626
3461	60	0.00126559	0.0136035	122
3461	61	0.00487402	0.00228518	294
3461	62	0.0192051	0.0056476	761
3461	63	0.0087918	0.0015207	104
3461	64	0.0513008	0.923646	737
3461	65	0.985274	2.89806e-05	675
3461	66	0.0164026	0.0623731	507
3461	67	0.000967457	0.00380536	85
3461	68	0.0067061	0.00183163	371
3461	69	0.0751771	0.00378831	401
3461	70	0.246937	0.0161175	940
3461	71	0.0219603	0.0031724	1032
3461	72	0.56181	0.183341	1340
3461	73	0.152154	0.847709	542
3461	74	0.0166212	0.00186259	404
3461	75	0.0205322	0.183208	281
3461	76	0.0442094	0.016291	995
3461	77	0.223839	0.0097611	2194
3461	78	0.0994266	0.0537362	2041
3461	79	0.170251	0.00294636	1063
3461	80	0.00084337	0.00332165	66
3461	81	0.0646472	0.933563	1364
3461	82	0.0373848	0.00515541	695
3461	83	0.0443162	0.0269852	548
3461	84	0.0321101	0.0622923	789
3461	85	0.00333637	0.00266293	206
3461	86	0.999063	0.000783923	1656
3461	87	0.117059	0.123817	1202
3461	88	0.711521	0.0117763	1380
3461	89	0.0562007	0.344707	222
3461	90	0.00923804	0.00765209	306
3461	91	0.0480442	0.00650631	978
3461	92	0.00731546	0.00554413	645
3461	93	0.0274359	0.00447248	1425
3461	94	0.0285048	0.966371	453
3461	95	0.00136722	0.00186528	165
3461	96	0.00157941	0.00234378	112
3461	97	0.0066022	0.0106351	328
3461	98	0.00114864	0.00307276	74
3461	99	0.00905067	0.0105752	314
3461	100	0.0233007	0.0039552	1157
3461	101	0.0394782	0.953975	1043
3461	102	0.687615	0.274193	3423
3461	103	0.086154	0.022335	161
3461	104	0.0192718	0.00158316	249
3461	105	0.958543	0.00144739	3419
3461	106	0.999984	1.63703e-05	6471
3461	107	0.200961	0.0551973	207
3461	108	0.00167465	0.00648337	110
3461	109	0.986288	8.85182e-05	392
3461	110	0.0858912	0.0117775	316
3461	111	0.509522	0.0013914	993
3461	112	0.0214874	0.0046595	929
3461	113	0.998276	9.14615e-05	2123
3461	114	0.886695	0.11053	179
3461	115	0.0676783	0.00196192	618
3461	116	0.000445847	0.000881154	119
3461	117	0.0208287	0.978804	2410
3461	118	0.0206259	0.0351338	355
3461	119	0.294099	0.00725506	2355
3461	120	0.0408035	0.00309027	965
3461	121	0.0065052	0.00374815	112
3461	122	0.0818721	0.00227835	542
3461	123	0.0217336	0.00210632	1156
3461	124	0.000593512	0.00187082	46
3461	125	0.576974	0.00425687	2209
3461	126	0.465913	0.0444721	76
3461	127	0.181284	0.0956026	1127
3461	128	0.0169713	0.00654362	287
3461	129	0.226477	0.767894	643
3461	130	0.0175497	0.982448	301
3461	131	0.00100936	0.00266839	125
3461	132	0.0938766	0.0345797	874
3461	133	0.0899304	0.010229	1715
3461	134	0.0348262	0.00729133	1625
3461	135	0.000869873	0.0130325	85
3461	136	0.000855155	0.0220504	75
3461	137	0.00718465	0.422034	72
3461	138	0.00116873	0.00188846	208
3461	139	0.16513	0.00198719	2232
3461	140	0.175692	0.0065088	1802
3461	141	0.130433	0.00631714	740
3461	142	0.564369	0.336837	1265
3461	143	0.0320082	0.00240885	769
3461	144	0.302306	0.00313949	846
3461	145	0.184721	0.00453689	1143
3461	146	0.000655157	0.00577225	50
3461	147	0.00559642	0.00437812	340
3461	148	0.349112	0.610955	611
3461	149	0.0254664	0.402849	510
3461	150	0.37724	0.0273922	2511
3461	151	0.147586	0.24823	263
3461	152	0.027524	0.00162688	944
3461	153	0.0371407	0.00282828	1764
3461	154	0.00138191	0.998618	2465
3461	155	0.12062	0.610078	1578
3461	156	0.0168203	0.00170007	178
3461	157	0.00604736	0.00535497	50
3461	158	0.109768	0.0219032	1545
3461	159	0.206355	0.787291	1078
3461	160	0.00129487	0.00895433	49
3461	161	0.0110265	0.00565171	554
3461	162	0.0114904	0.00198654	377
3461	163	0.00164415	0.00215166	119
3461	164	0.401605	0.0432147	203
3461	165	0.0468733	0.00619818	671
3461	166	0.0115219	0.00219059	712
3461	167	0.0650538	0.00250284	2680
3461	168	0.126736	0.00252589	814
3461	169	0.0767635	0.0120855	1947
3461	170	0.272403	0.712213	1013
3461	171	0.046845	0.647924	51
3461	172	0.00604447	0.0047652	320
3461	173	0.00241721	0.00501813	167
3461	174	0.00444754	0.0218996	225
3461	175	1	2.36035e-11	1442
3461	176	0.00147256	0.00345872	64
3461	177	0.0281542	0.001845	710
3461	178	0.215423	0.00189397	374
3461	179	0.0429039	0.00264131	1244
3461	180	0.287521	0.362717	3055
3461	181	0.74816	0.220117	2396
3461	182	0.311658	0.00277057	2119
3461	183	0.000640823	0.00230651	49
3461	184	0.00867382	0.00281359	201
3461	185	0.0183861	0.00275914	1353
3461	186	0.0153545	0.00300993	858
3461	187	0.0252358	0.00288793	1156
3461	188	0.0288752	0.00241424	869
3461	189	0.106488	0.352786	677
3461	190	0.00297853	0.00263317	149
3461	191	0.00706945	0.0159077	294
3461	192	0.469523	0.00147926	2692
3461	193	0.0741046	0.0241646	334
3461	194	0.00446485	0.0020428	200
3461	195	0.379869	0.620126	1036
3461	196	0.00568571	0.00180264	376
3461	197	0.00299118	0.00245049	147
3461	198	0.00129855	0.018504	124
3461	199	0.00170163	0.0426802	48
3461	200	0.00759919	0.00269901	566
3461	201	0.0101051	0.0043991	524
3461	202	0.0414124	0.00424714	1191
3461	203	0.147614	0.846351	744
3461	204	0.00295393	0.00194909	162
3461	205	0.00092229	0.00986316	102
3461	206	0.00409868	0.995901	8804
3461	207	0.999999	1.30184e-06	16395
3461	208	0.999566	5.84002e-06	9407
3461	209	0.79562	0.00839591	1502
3461	210	0.997017	4.34724e-05	2949
3461	211	0.349005	0.650995	3141
3461	212	0.159505	0.00437457	4309
3461	213	0.00991937	0.00290662	466
3461	214	0.929603	0.0697002	780
3461	215	0.0038404	0.009598	48
3461	216	0.0174625	0.0425822	599
3461	217	0.266123	0.571129	1974
3461	218	0.279051	0.0392543	556
3461	219	0.00218169	0.0304304	79
3461	220	0.00365549	0.0398942	147
3461	221	0.00717758	0.00207401	274
3461	222	0.0100298	0.0570514	151
3461	223	0.0294462	0.0019039	820
3461	224	0.0201474	0.00193038	912
3461	225	0.145237	0.852838	2143
3461	226	0.0394945	0.0193268	236
3461	228	0.00156164	0.00163639	137
3461	229	0.298904	0.00531239	2094
3461	230	0.0120306	0.0537924	651
3461	231	0.254082	0.743047	1509
3461	232	0.00184163	0.0053161	240
3461	233	0.567799	0.432195	1407
3461	234	0.960024	0.0360152	864
3461	235	0.23279	0.0118617	5702
3461	236	0.0226373	0.736609	298
3461	237	0.0332241	0.00481915	648
3461	238	0.0290861	0.00378291	1304
3461	239	0.00468676	0.00282307	105
3461	240	0.0191193	0.910786	377
3461	241	0.0486039	0.0322847	121
3461	242	0.373504	0.554438	1983
3461	243	0.0316812	0.05304	553
3461	244	0.19982	0.799083	470
3461	245	0.00147302	0.0117847	100
3461	246	0.0218086	0.170806	1114
3461	247	0.00392473	0.0114504	228
3461	248	0.0343061	0.00159496	1429
3461	249	0.0266109	0.893025	481
3461	250	0.114116	0.85965	180
3461	251	0.0251558	0.00274317	1289
3461	252	0.028531	0.00372471	1081
3461	253	0.0247819	0.00157906	911
3461	254	0.00227106	0.00239823	45
3461	255	0.012033	0.00235139	191
3461	256	0.0940867	0.717492	1106
3461	257	0.0221289	0.00254168	1344
3461	258	0.722806	0.00187919	3751
3461	259	0.79983	0.0178464	1648
3461	260	0.995948	1.55547e-05	2581
3461	261	0.0684422	0.00207736	887
3461	262	0.00917014	0.00246409	438
3461	263	0.00599241	0.00873041	287
3461	264	0.031002	0.013289	1294
3461	265	0.670667	0.00293138	1531
3461	266	0.0305147	0.00256322	905
3461	267	0.0248326	0.008078	1054
3461	268	0.0201416	0.559745	149
3461	269	0.305314	0.00127464	859
3461	270	0.0328413	0.0580875	863
3461	271	0.00645535	0.00193641	334
3461	272	0.0104489	0.77377	1147
3461	273	0.0136266	0.101609	303
3461	274	0.00450086	0.00223432	252
3461	275	0.0339408	0.0029699	520
3461	276	0.91143	0.0885658	186
3461	277	0.00906179	0.00229663	535
3461	278	0.171111	0.00269136	649
3461	279	0.0313657	0.00247908	946
3461	280	0.11032	0.00545741	533
3461	281	0.00664087	0.00168908	356
3461	282	0.0374605	0.263816	232
3461	283	0.547175	0.452484	2313
3461	284	0.00565553	0.986418	525
3461	285	0.0100748	0.239013	123
3461	286	0.0169588	0.00485756	486
3461	287	0.00491833	0.0114876	295
3461	288	0.063215	0.359602	508
3461	289	0.999877	6.61766e-05	1279
3461	290	0.0171802	0.00210193	413
3461	291	0.0150901	0.00166588	703
3461	292	0.114935	0.00186776	3380
3461	293	0.0783584	0.90425	1332
3461	294	0.512362	0.00603227	1892
3461	295	0.0109634	0.0665946	264
3461	296	0.013237	0.00348078	699
3461	297	0.260117	0.00152345	2183
3461	298	0.131002	0.00234298	693
3461	299	0.0328783	0.00741841	2292
3461	300	0.00215162	0.00285314	73
3461	301	0.000935281	0.00483106	97
3461	302	0.0123154	0.00202618	634
3461	303	0.0710058	0.0242458	1188
3461	304	0.0340847	0.00201201	1225
3461	305	0.00761826	0.00236457	658
3461	306	0.0748288	0.00747324	951
3461	307	0.00125632	0.00444744	181
3461	308	0.146059	0.106043	716
3461	309	0.0146967	0.196489	452
3461	310	0.0118875	0.00270512	617
3461	311	0.00138139	0.00304289	133
3461	312	0.120665	0.0108411	729
3461	313	0.59886	0.156729	228
3461	314	0.0771806	0.00604469	437
3461	315	0.00389246	0.0154234	111
3461	316	0.578549	0.238061	1111
3461	317	0.0381556	0.235616	240
3461	318	0.925861	0.000122824	1554
3461	319	0.99861	0.00138594	1112
3461	320	0.0447403	0.487125	508
3461	321	0.851285	0.0053404	1303
3461	322	0.171281	0.141852	56
3461	323	0.0519602	0.0459907	848
3461	324	0.128951	0.0540123	126
3461	325	0.00146217	0.00215346	102
3461	326	0.0175035	0.982429	100
3461	327	0.0343921	0.709887	259
3461	328	0.000693556	0.00329441	59
3461	329	0.0130349	0.00326454	712
3461	330	0.00236151	0.00296084	52
3461	331	0.0131403	0.926025	197
3461	332	0.000651541	0.00649147	46
3461	333	0.0672089	0.00334635	509
3461	334	0.196333	0.803666	973
3461	335	0.00369657	0.00412816	223
3461	336	0.00802222	0.0546672	569
3461	337	0.0155271	0.00238127	576
3461	338	0.00635858	0.00223426	257
3461	339	0.0203015	0.0063913	689
3461	340	0.0870566	0.130349	1661
3461	341	0.00219012	0.00221821	186
3461	342	0.0343534	0.0060917	1309
3461	343	0.010176	0.989784	925
3461	344	0.0873273	0.309443	326
3461	345	0.0502053	0.00192456	166
3461	346	0.0147493	0.00875761	743
3461	347	0.217465	0.204226	658
3461	348	0.183858	0.815188	2015
3461	349	0.0354635	0.00187833	335
3461	350	0.00223628	0.0019701	175
3461	351	0.0522241	0.264303	1643
3461	352	0.129387	0.00203474	1183
3461	353	0.0424975	0.150038	450
3461	354	0.0240055	0.00654008	1032
3461	355	0.02127	0.760206	60
3461	356	0.00988395	0.00240338	570
3461	357	0.00311881	0.0020495	254
3461	358	0.000997485	0.00668076	46
3461	359	0.55931	0.0903164	2800
3461	360	0.00179645	0.00527092	77
3461	361	0.0377024	0.00535809	547
3461	362	0.0461742	0.00184923	1075
3461	363	0.0106238	0.0160177	491
3461	364	0.00493193	0.00246912	395
3461	365	0.0560266	0.0127748	1567
3461	366	0.139947	0.0205848	2398
3461	367	0.994928	0.00175701	3063
3461	368	0.999915	8.51863e-05	1973
3461	369	0.0212977	0.846155	246
3461	370	0.0720773	0.797067	1738
3461	371	0.0276439	0.00172972	856
3461	372	0.99763	0.00184882	2034
3461	373	0.125786	0.00545503	1733
3461	374	0.180755	0.00142798	2125
3461	375	0.202358	0.00242334	819
3461	376	0.634506	0.00437955	3343
3461	377	0.0242009	0.0022058	1497
3461	378	0.0131336	0.0159991	325
3461	379	0.33098	0.0735118	331
3461	380	0.00478137	0.936986	556
3461	381	0.000441957	0.00151661	42
3461	382	0.245384	0.145948	398
3461	383	0.991653	0.0019483	578
3461	384	0.037271	0.115672	205
3461	385	0.000599578	0.00221966	43
3461	386	0.0057154	0.00370021	214
3461	387	0.0168394	0.800122	65
3461	388	0.0018677	0.00159624	51
3461	389	0.0108995	0.00606626	230
3461	390	0.0592346	0.00156013	2265
3461	391	0.822397	0.147942	161
3461	392	0.00874216	0.00589378	246
3461	393	0.100072	0.0018089	620
3461	394	0.00600423	0.00169017	261
3461	395	0.0164208	0.00560606	168
3461	396	0.76582	0.110735	3906
3461	397	0.00749145	0.00191821	438
3461	398	0.868777	0.000392336	1192
3461	399	0.59542	0.343354	133
3461	400	0.936009	0.00571996	2426
3461	401	0.00283211	0.00161195	231
3461	402	0.640411	0.0176133	3902
3461	403	0.024513	0.975412	145
3461	404	0.539142	0.438844	1327
3461	405	0.542766	0.456087	1990
3461	406	0.490013	0.000910162	1084
3461	407	0.00392017	0.135574	91
3461	408	1	6.3241e-12	1682
3461	409	0.0502943	0.949706	428
3461	410	0.0785473	0.00188514	1206
3461	411	0.00818346	0.00207966	561
3461	412	0.00167128	0.00247239	185
3461	413	0.00162109	0.00240044	205
3461	414	1	1.87511e-11	4681
3461	415	0.116891	0.0304444	2077
3461	416	0.0115734	0.00436643	740
3461	417	0.00448434	0.00632382	247
3461	418	0.00098396	0.00297971	122
3461	419	0.00737892	0.00175885	557
3461	420	0.0199616	0.00172167	1190
3461	421	0.00303798	0.987108	94
3461	422	0.0735506	0.0892427	1709
3461	423	0.00435382	0.00368991	285
3461	424	0.996715	0.00127788	687
3461	425	0.185171	0.809145	2434
3461	426	0.00318497	0.0167435	125
3461	427	0.159686	0.826342	504
3461	428	0.00573161	0.150955	193
3461	429	0.0106669	0.0062808	508
3461	430	0.255056	0.289908	440
3461	431	0.851689	0.147392	421
3461	432	0.00256221	0.14689	35
3461	433	0.00275943	0.135418	209
3461	434	0.0228426	0.00222398	341
3461	435	0.0924143	0.00707532	2791
3461	436	0.0667626	0.00349774	1783
3461	437	0.069603	0.254704	1197
3461	438	0.000964676	0.00923282	46
3461	439	0.0198876	0.193337	519
3461	440	0.00914679	0.0096756	436
3461	441	0.998473	0.00101862	350
3461	442	0.00464496	0.014742	249
3461	443	0.0123065	0.00249678	989
3461	444	0.832979	0.164147	1399
3461	445	0.0240807	0.0130759	419
3461	446	0.980801	0.000742279	865
3461	447	0.00443379	0.00346206	50
3461	448	0.00276912	0.00289232	159
3461	449	0.629137	0.37076	1618
3461	450	0.240515	0.436516	862
3461	451	0.78365	0.137737	1103
3461	452	0.0257136	0.0338133	696
3461	453	0.00106974	0.00159477	185
3461	454	0.959317	0.000285934	3972
3461	455	0.240302	0.759039	765
3461	456	0.342842	0.533004	313
3461	457	0.205935	0.0195658	1495
3461	458	0.999806	5.76626e-05	1155
3461	459	0.372176	0.614574	127
3461	460	0.391315	0.00326617	2430
3461	461	0.252487	0.746857	404
3461	462	0.410183	0.00455997	543
3461	463	0.0258517	0.0024259	679
3461	464	0.0243536	0.00909684	520
3461	465	0.000459591	0.00770414	51
3461	466	0.195275	0.00255044	480
3461	467	0.000625436	0.0078772	49
3461	468	0.00946139	0.00268443	74
3461	469	0.00927772	0.00161399	463
3461	470	0.997475	0.00010497	69
3461	471	0.00786275	0.00186313	424
3461	472	0.422934	0.0010363	1856
3461	473	0.0213447	0.949979	375
3461	474	0.0350248	0.00554635	1408
3461	475	0.0300674	0.723289	55
3461	476	0.0382177	0.961782	1465
3461	477	0.00567131	0.00184685	531
3461	478	0.0238963	0.976104	463
3461	479	0.00175684	0.00183259	150
3461	480	0.00177303	0.00357415	97
3461	481	0.00276539	0.00165761	48
3461	482	0.849038	0.000441641	2123
3461	483	0.00179437	0.00222624	143
3461	484	0.591882	0.00965058	2134
3461	485	0.00997821	0.00565438	91
3461	486	0.013411	0.00253317	658
3461	487	0.0192265	0.0137305	1282
3461	488	0.0112057	0.00174499	290
3461	489	0.00837288	0.00163734	297
3461	490	0.581876	0.00143357	2912
3461	491	0.00127202	0.00239742	200
3461	492	0.308097	0.00177204	221
3461	493	0.00656289	0.0019848	196
3461	494	0.0349366	0.00368503	882
3461	495	0.00416094	0.00245757	175
3461	496	0.201153	0.0434727	356
3461	497	0.0273491	0.0113845	520
3461	498	0.996934	4.42701e-05	1166
3461	499	0.207397	0.245054	695
3461	500	0.0440557	0.132808	340
3461	501	0.0240808	0.0648833	717
3461	502	0.0231292	0.976869	1904
3461	503	0.433482	0.00107115	1301
3461	504	0.0349827	0.00555151	1053
3461	505	0.137453	0.861912	675
3461	506	0.00120448	0.00321956	129
3461	507	0.0039049	0.00212122	189
3461	508	0.00454128	0.00326401	129
3461	509	0.096085	0.00221065	267
3461	510	0.00245524	0.00368024	191
3461	511	0.0736042	0.0204799	1129
3461	512	0.985525	0.00143566	3842
3461	513	0.00458615	0.00231532	255
3461	514	0.00104016	0.00271007	51
3461	515	0.351597	0.262863	3964
3461	516	0.548552	0.000772344	1357
3461	517	0.0106362	0.025963	366
3461	518	0.0127942	0.184374	155
3461	519	0.0203902	0.0207209	779
3461	520	0.15809	0.0252491	958
3461	521	0.00264745	0.00460598	115
3461	522	0.172667	0.0019565	958
3461	523	0.000566205	0.00622361	48
3461	524	0.00706797	0.123051	121
3461	525	0.355503	0.532259	2803
3461	526	0.000340206	0.00255734	55
3461	527	0.0145255	0.985411	116
3461	529	0.101628	0.644861	348
3461	530	0.00926746	0.00302399	408
3461	531	0.0258728	0.0127276	411
3461	532	0.535998	0.00291445	562
3461	533	0.030921	0.00160085	401
3461	534	0.0720845	0.00300321	1368
3461	535	0.0188953	0.00646361	562
3461	536	0.824212	0.0270994	692
3461	537	0.00629101	0.0113538	264
3461	538	0.0162789	0.140325	526
3461	539	0.0379268	0.00293523	1365
3461	540	0.200996	0.799004	1451
3461	541	0.873337	0.113692	744
3461	542	0.0862019	0.00202616	544
3461	543	0.055884	0.812203	249
3461	544	0.000692604	0.00207916	49
3461	545	0.00634404	0.0015906	63
3461	546	0.475737	0.524257	610
3461	547	0.0017162	0.00657763	71
3461	548	0.0368773	0.463394	222
3461	549	0.0040663	0.00608934	211
3461	550	0.989452	0.00205559	4995
3462	1	0.0486101	0.00322706	2104
3462	2	0.984158	7.93768e-05	356
3462	3	0.0291515	0.00494378	593
3462	4	0.000315841	0.00773797	50
3462	5	0.943642	0.0560501	242
3462	6	0.978812	0.00019779	306
3462	7	0.00302311	0.00450642	132
3462	8	0.0308171	0.00261158	297
3462	9	0.00203327	0.00191087	199
3462	10	0.00161368	0.00183866	125
3462	11	0.263993	0.636379	124
3462	12	0.0998067	0.897965	1641
3462	13	0.0556937	0.00243206	1800
3462	14	0.00107921	0.020908	46
3462	15	0.00662563	0.992681	99
3462	16	0.0288707	0.971109	930
3462	17	0.0842292	0.829549	406
3462	18	0.999952	4.84687e-05	6789
3462	19	0.0018368	0.0945575	99
3462	20	1.70586e-06	0.999998	1845
3462	21	0.102569	0.877583	432
3462	22	0.183776	0.00235678	3368
3462	23	0.018324	0.00188926	358
3462	24	0.999961	4.9672e-07	3451
3462	25	0.0132005	0.00277488	708
3462	26	0.556214	0.247305	1197
3462	27	0.354029	0.16579	751
3462	28	0.905719	0.0914207	831
3462	29	0.0067868	0.00227389	91
3462	30	0.0210976	0.00892321	416
3462	31	0.0237203	0.0059463	589
3462	32	0.923043	0.00257919	2553
3462	33	0.0803613	0.00431733	64
3462	34	0.984757	3.18063e-05	7629
3462	35	0.504405	0.00259724	3898
3462	36	0.995896	0.00409682	496
3462	38	0.187939	0.277209	728
3462	39	0.706889	0.0153253	243
3462	40	0.0408373	0.0179901	253
3462	41	0.00634016	0.00817546	311
3462	42	0.200978	0.00908469	568
3462	43	0.000688859	0.0132323	48
3462	44	0.0013758	0.00326174	137
3462	45	0.0811872	0.170226	1647
3462	46	0.105833	0.866183	878
3462	47	0.0061668	0.020237	240
3462	48	0.999995	3.26689e-06	2820
3462	49	0.0398778	0.0149494	691
3462	50	0.0863101	0.00213998	605
3462	51	0.960889	0.000901709	838
3462	52	0.0657811	0.0075655	2231
3462	53	0.00606929	0.00162637	302
3462	54	0.971626	0.0283607	492
3462	55	0.021958	0.00339429	696
3462	56	0.332364	0.0100841	3544
3462	57	0.151519	0.00339306	1452
3462	58	0.00792687	0.001721	198
3462	59	0.213886	0.00980332	1626
3462	60	0.000630632	0.00180979	122
3462	61	0.0153241	0.0160763	294
3462	62	0.0209793	0.0937359	761
3462	63	0.00489057	0.00174911	104
3462	64	0.296308	0.258151	737
3462	65	0.999952	2.67758e-07	675
3462	66	0.0229701	0.00392032	507
3462	67	0.00151286	0.0019208	85
3462	68	0.0086826	0.0127832	371
3462	69	0.0601397	0.00183874	401
3462	70	0.0133422	0.00183624	940
3462	71	0.0131703	0.00329784	1032
3462	72	0.517241	0.479577	1340
3462	73	0.88519	0.113369	542
3462	74	0.0127426	0.0292799	404
3462	75	0.0230377	0.089007	281
3462	76	0.24582	0.0625919	995
3462	77	0.395875	0.00111973	2194
3462	78	0.0415645	0.00252939	2041
3462	79	0.0497268	0.00269268	1063
3462	80	0.00149271	0.00210097	66
3462	81	0.111989	0.888009	1364
3462	82	0.0151676	0.00244422	695
3462	83	0.0236196	0.00214565	548
3462	84	0.0323353	0.00427968	789
3462	85	0.00448316	0.00257447	206
3462	86	0.50267	0.49733	1656
3462	87	0.565155	0.430959	1202
3462	88	0.195759	0.0298131	1380
3462	89	0.0785047	0.910262	222
3462	90	0.00228542	0.00183111	306
3462	91	0.544488	0.0657352	978
3462	92	0.0273966	0.00288206	645
3462	93	0.0535458	0.00464807	1425
3462	94	0.0392001	0.955425	453
3462	95	0.00179628	0.0020041	165
3462	96	0.00129262	0.0124159	112
3462	97	0.00472144	0.00395287	328
3462	98	0.000737843	0.0148459	74
3462	99	0.169428	0.0594814	314
3462	100	0.547399	0.00257853	1157
3462	101	0.0222834	0.0017751	1043
3462	102	0.369711	0.0366964	3423
3462	103	0.62841	0.105279	161
3462	104	0.0223587	0.00170605	249
3462	105	0.960907	0.000157096	3419
3462	106	0.999989	1.06062e-05	6471
3462	107	0.00369966	0.00582519	207
3462	108	0.0016928	0.00321651	110
3462	109	0.997494	1.17712e-05	392
3462	110	0.01084	0.00900298	316
3462	111	0.0674579	0.0211454	993
3462	112	0.0431174	0.00470588	929
3462	113	0.998337	3.01268e-05	2123
3462	114	0.896729	0.0989615	179
3462	115	0.421999	0.0638089	618
3462	116	0.00071394	0.000819189	119
3462	117	0.0140684	0.980147	2410
3462	118	0.0101471	0.00390976	355
3462	119	0.13777	0.00190974	2355
3462	120	0.519666	0.001287	965
3462	121	0.00163032	0.00199909	112
3462	122	0.0500358	0.00166621	542
3462	123	0.0193836	0.00263933	1156
3462	124	0.00193212	0.00165794	46
3462	125	0.113478	0.129497	2209
3462	126	0.00551832	0.00225375	76
3462	127	0.0110871	0.00229063	1127
3462	128	0.564578	0.00539113	287
3462	129	0.335494	0.656159	643
3462	130	0.0418599	0.836952	301
3462	131	0.00115082	0.00157196	125
3462	132	0.217797	0.00218335	874
3462	133	0.174707	0.00305475	1715
3462	134	0.787922	0.00752367	1625
3462	135	0.00116141	0.00418138	85
3462	136	0.00545486	0.543491	75
3462	137	0.00120054	0.0100203	72
3462	138	0.0193371	0.154256	208
3462	139	0.99995	5.02553e-05	2232
3462	140	0.0549319	0.009535	1802
3462	141	0.268289	0.0023431	740
3462	142	0.124138	0.0697424	1265
3462	143	0.0160912	0.00500695	769
3462	144	0.131069	0.0018503	846
3462	145	0.0675336	0.0209534	1143
3462	146	0.000299921	0.619309	50
3462	147	0.00685495	0.00727884	340
3462	148	0.0246213	0.0128044	611
3462	149	0.666823	0.333169	510
3462	150	0.784718	0.000655384	2511
3462	151	0.0168167	0.121507	263
3462	152	0.528147	0.00929456	944
3462	153	0.0602414	0.00174889	1764
3462	154	0.99837	1.19574e-05	2465
3462	155	0.0124307	0.987569	1578
3462	156	0.0115207	0.00192323	178
3462	157	0.0018598	0.00549982	50
3462	158	0.253545	0.0172286	1545
3462	159	0.0469714	0.748178	1078
3462	160	0.00243179	0.00474435	49
3462	161	0.0141005	0.00252008	554
3462	162	0.0136657	0.00254489	377
3462	163	0.00140732	0.00283473	119
3462	164	0.0231522	0.0019396	203
3462	165	0.0654714	0.00538856	671
3462	166	0.0271995	0.0372663	712
3462	167	0.253414	0.00719235	2680
3462	168	0.426665	0.00220714	814
3462	169	0.237942	0.00123633	1947
3462	170	0.0796247	0.253242	1013
3462	171	0.00153513	0.0142479	51
3462	172	0.124605	0.00147207	320
3462	173	0.0217336	0.0289051	167
3462	174	0.00717696	0.00222117	225
3462	175	1	4.93693e-14	1442
3462	176	0.001239	0.00143623	64
3462	177	0.0429637	0.00215832	710
3462	178	0.0469442	0.00206639	374
3462	179	0.0605671	0.00331253	1244
3462	180	0.749138	0.00265516	3055
3462	181	0.212034	0.0643469	2396
3462	182	0.342523	0.00231276	2119
3462	183	0.0056022	0.1774	49
3462	184	0.0660467	0.0497695	201
3462	185	0.0230631	0.00402635	1353
3462	186	0.0171125	0.00242514	858
3462	187	0.0272687	0.00594357	1156
3462	188	0.0280135	0.00314304	869
3462	189	0.147495	0.151109	677
3462	190	0.00243217	0.0248943	149
3462	191	0.0104553	0.00710812	294
3462	192	0.0508669	0.00171237	2692
3462	193	0.00405673	0.00430975	334
3462	194	0.00381586	0.00551576	200
3462	195	0.983904	0.012775	1036
3462	196	0.0075818	0.00935607	376
3462	197	0.00200681	0.00251731	147
3462	198	0.000757379	0.00165928	124
3462	199	0.00227096	0.0172503	48
3462	200	0.0856878	0.600074	566
3462	201	0.0104422	0.00769026	524
3462	202	0.994922	1.34554e-05	1191
3462	203	0.0191949	0.0170643	744
3462	204	0.0024447	0.00189525	162
3462	205	0.00560683	0.141766	102
3462	206	0.00426559	0.995734	8804
3462	207	0.999927	7.3175e-05	16395
3462	208	0.998655	0.000917227	9407
3462	209	0.242027	0.711779	1502
3462	210	0.99994	3.99684e-06	2949
3462	211	0.919735	0.080265	3141
3462	212	0.543933	0.00101245	4309
3462	213	0.0144853	0.00559758	466
3462	214	0.999902	9.76489e-05	780
3462	215	0.000600384	0.00154453	48
3462	216	0.00771782	0.00306958	599
3462	217	0.087643	0.0105069	1974
3462	218	0.0168005	0.0147952	556
3462	219	0.00100254	0.0112602	79
3462	220	0.00577194	0.203078	147
3462	221	0.16021	0.276774	274
3462	222	0.013646	0.0968331	151
3462	223	0.0487611	0.00730906	820
3462	224	0.0222641	0.00169169	912
3462	225	0.14616	0.85384	2143
3462	226	0.0267888	0.0938297	236
3462	228	0.00586082	0.00422317	137
3462	229	0.998615	1.81197e-05	2094
3462	230	0.56158	0.191289	651
3462	231	0.163124	0.835985	1509
3462	232	0.0030354	0.00238353	240
3462	233	0.217607	0.014357	1407
3462	234	0.996983	0.000279915	864
3462	235	0.223978	0.00458593	5702
3462	236	0.928992	0.00151013	298
3462	237	0.0189813	0.00528329	648
3462	238	0.0325255	0.00198363	1304
3462	239	0.00230728	0.00289899	105
3462	240	0.0099011	0.506753	377
3462	241	0.00341997	0.00408685	121
3462	242	0.077962	0.0126256	1983
3462	243	0.397457	0.00559764	553
3462	244	0.0656421	0.186532	470
3462	245	0.00143061	0.00654269	100
3462	246	0.0160859	0.0861466	1114
3462	247	0.00841057	0.00237031	228
3462	248	0.0829336	0.00489245	1429
3462	249	0.892832	0.106959	481
3462	250	0.030117	0.00680538	180
3462	251	0.0299501	0.0026234	1289
3462	252	0.0613745	0.0022143	1081
3462	253	0.014463	0.00245915	911
3462	254	0.00175261	0.0021706	45
3462	255	0.0117258	0.699143	191
3462	256	0.156782	0.160776	1106
3462	257	0.0993957	0.00321292	1344
3462	258	0.161539	0.0018337	3751
3462	259	0.127609	0.0813618	1648
3462	260	0.673217	0.000975708	2581
3462	261	0.041912	0.0096556	887
3462	262	0.811931	0.0629802	438
3462	263	0.00333545	0.00231194	287
3462	264	0.0366617	0.00608224	1294
3462	265	0.61127	0.00113166	1531
3462	266	0.306561	0.0017295	905
3462	267	0.202012	0.607155	1054
3462	268	0.00254815	0.00173421	149
3462	269	0.012026	0.0050446	859
3462	270	0.207485	0.0124598	863
3462	271	0.00633188	0.00656183	334
3462	272	0.0375315	0.10781	1147
3462	273	0.0298986	0.270256	303
3462	274	0.00947433	0.00183684	252
3462	275	0.512342	0.0014878	520
3462	276	0.528486	0.0951636	186
3462	277	0.00834079	0.00206452	535
3462	278	0.014489	0.00324404	649
3462	279	0.021214	0.0080032	946
3462	280	0.164023	0.00212772	533
3462	281	0.544897	0.00142609	356
3462	282	0.0126078	0.00678219	232
3462	283	0.182687	0.0350647	2313
3462	284	0.00697332	0.991728	525
3462	285	0.00178706	0.0935264	123
3462	286	0.0931241	0.00322382	486
3462	287	0.00594235	0.00610456	295
3462	288	0.0687977	0.11893	508
3462	289	0.88711	0.0163874	1279
3462	290	0.0321879	0.00395086	413
3462	291	0.327952	0.304213	703
3462	292	0.0883921	0.00241766	3380
3462	293	0.061974	0.1278	1332
3462	294	0.140587	0.00414573	1892
3462	295	0.0564233	0.874625	264
3462	296	0.0170041	0.00187216	699
3462	297	0.0527029	0.00196633	2183
3462	298	0.0115031	0.00665417	693
3462	299	0.0157906	0.00353154	2292
3462	300	0.02646	0.222257	73
3462	301	0.0162799	0.207038	97
3462	302	0.0200197	0.00187003	634
3462	303	0.102301	0.023752	1188
3462	304	0.190174	0.0304809	1225
3462	305	0.0156083	0.0108505	658
3462	306	0.183478	0.0130322	951
3462	307	0.000922034	0.00172337	181
3462	308	0.0192988	0.00180119	716
3462	309	0.00858935	0.002489	452
3462	310	0.0141514	0.00168624	617
3462	311	0.00249646	0.0107047	133
3462	312	0.0184768	0.00250372	729
3462	313	0.0134152	0.00616703	228
3462	314	0.0200155	0.0132806	437
3462	315	0.021286	0.09122	111
3462	316	0.0880095	0.0133512	1111
3462	317	0.00584144	0.0147074	240
3462	318	0.882268	0.00027177	1554
3462	319	0.999989	4.33097e-06	1112
3462	320	0.017601	0.0025284	508
3462	321	0.846546	0.00922703	1303
3462	322	0.116691	0.00636117	56
3462	323	0.398943	0.0624126	848
3462	324	0.00227513	0.00270682	126
3462	325	0.00078614	0.00165591	102
3462	326	0.0133919	0.699684	100
3462	327	0.0299428	0.532001	259
3462	328	0.00382169	0.0825635	59
3462	329	0.0208912	0.00327346	712
3462	330	0.055301	0.762606	52
3462	331	0.0188546	0.0698392	197
3462	332	0.0951062	0.218913	46
3462	333	0.0147018	0.0032348	509
3462	334	0.0806029	0.904562	973
3462	335	0.887818	0.112182	223
3462	336	0.00909778	0.0677064	569
3462	337	0.0109055	0.00641634	576
3462	338	0.0121572	0.00211933	257
3462	339	0.0559081	0.252832	689
3462	340	0.0387399	0.00487267	1661
3462	341	0.00463825	0.0283713	186
3462	342	0.974149	0.00179707	1309
3462	343	0.0310769	0.0249446	925
3462	344	0.226152	0.00277583	326
3462	345	0.552142	0.000829189	166
3462	346	0.0272111	0.00494211	743
3462	347	0.200651	0.00131101	658
3462	348	0.994888	0.00492497	2015
3462	349	0.0147989	0.00294528	335
3462	350	0.00323119	0.00158704	175
3462	351	0.46483	0.0330323	1643
3462	352	0.4725	0.00487407	1183
3462	353	0.243869	0.0170552	450
3462	354	0.0193397	0.00653879	1032
3462	355	0.0357492	0.954008	60
3462	356	0.108972	0.00399177	570
3462	357	0.00213736	0.00199831	254
3462	358	0.00322057	0.00515607	46
3462	359	0.0966769	0.00485065	2800
3462	360	0.00490376	0.00363957	77
3462	361	0.542717	0.456159	547
3462	362	0.0614863	0.00201149	1075
3462	363	0.0180673	0.00933531	491
3462	364	0.00662289	0.00193072	395
3462	365	0.0471299	0.061604	1567
3462	366	0.102774	0.00731625	2398
3462	367	0.9892	5.89523e-05	3063
3462	368	0.998204	0.000651521	1973
3462	369	0.342876	0.0117829	246
3462	370	0.0920453	0.0318095	1738
3462	371	0.579991	0.000833668	856
3462	372	1	1.31981e-15	2034
3462	373	0.953895	0.00799627	1733
3462	374	0.0900812	0.00559251	2125
3462	375	0.804683	0.00202622	819
3462	376	0.122656	0.00326954	3343
3462	377	0.0419604	0.00157026	1497
3462	378	0.00812367	0.00830077	325
3462	379	0.0149203	0.00202114	331
3462	380	0.148194	0.0238768	556
3462	381	0.000821775	0.00913568	42
3462	382	0.0623929	0.109469	398
3462	383	0.980607	0.000952218	578
3462	384	0.00324645	0.00327167	205
3462	385	0.00109998	0.00461779	43
3462	386	0.246212	0.00443435	214
3462	387	0.0927446	0.205416	65
3462	388	0.00105498	0.0203824	51
3462	389	0.0298254	0.779453	230
3462	390	0.0578634	0.00163168	2265
3462	391	0.00426366	0.00649676	161
3462	392	0.00475639	0.00478542	246
3462	393	0.00834912	0.00157846	620
3462	394	0.0229099	0.00376269	261
3462	395	0.973828	0.00380081	168
3462	396	0.413965	0.197238	3906
3462	397	0.00882761	0.00229412	438
3462	398	0.0841149	0.00178825	1192
3462	399	0.337151	0.662849	133
3462	400	0.0657085	0.0193791	2426
3462	401	0.00353388	0.0032449	231
3462	402	0.0940689	0.00183372	3902
3462	403	0.267502	0.69635	145
3462	404	0.989552	0.000861335	1327
3462	405	0.999895	1.11984e-07	1990
3462	406	0.909967	0.000160511	1084
3462	407	0.00444071	0.00568577	91
3462	408	0.181859	0.818141	1682
3462	409	0.432545	0.567266	428
3462	410	0.988143	6.68854e-05	1206
3462	411	0.00776498	0.00410492	561
3462	412	0.00206876	0.00190274	185
3462	413	0.00136083	0.00222817	205
3462	414	1	1.64874e-07	4681
3462	415	0.119871	0.0782366	2077
3462	416	0.0101282	0.00247002	740
3462	417	0.0054743	0.00166571	247
3462	418	0.00114544	0.00221664	122
3462	419	0.0224281	0.0020423	557
3462	420	0.0375223	0.00693784	1190
3462	421	0.00514268	0.0351783	94
3462	422	0.037805	0.00447492	1709
3462	423	0.00459977	0.00419869	285
3462	424	0.645741	0.0699662	687
3462	425	0.120782	0.878701	2434
3462	426	0.00463765	0.0207068	125
3462	427	0.0123464	0.0146719	504
3462	428	0.00332459	0.00277091	193
3462	429	0.00814671	0.00741439	508
3462	430	0.0242677	0.0327363	440
3462	431	0.80466	0.141614	421
3462	432	0.0174839	0.977534	35
3462	433	0.00751236	0.0166471	209
3462	434	0.298948	0.00285964	341
3462	435	0.113104	0.060881	2791
3462	436	0.0626837	0.0155483	1783
3462	437	0.771294	0.000998985	1197
3462	438	0.00230675	0.00543857	46
3462	439	0.00597014	0.00306064	519
3462	440	0.0108923	0.00552461	436
3462	441	0.742612	0.201792	350
3462	442	0.0707326	0.92721	249
3462	443	0.023603	0.00167895	989
3462	444	0.567692	0.430346	1399
3462	445	0.692113	0.00111181	419
3462	446	0.0822587	0.449672	865
3462	447	0.00925419	0.00523037	50
3462	448	0.00537067	0.00259651	159
3462	449	0.999894	6.47765e-07	1618
3462	450	0.585801	0.14	862
3462	451	0.819106	0.115326	1103
3462	452	0.0135729	0.00204687	696
3462	453	0.00177612	0.00262951	185
3462	454	0.287883	0.0023248	3972
3462	455	0.0185191	0.010668	765
3462	456	0.0136994	0.0678634	313
3462	457	0.034668	0.0230561	1495
3462	458	0.0891297	0.00708839	1155
3462	459	0.69716	0.239931	127
3462	460	0.989018	4.00254e-05	2430
3462	461	0.379508	0.620088	404
3462	462	0.708458	0.00598299	543
3462	463	0.967876	0.0155662	679
3462	464	0.0103052	0.122927	520
3462	465	0.00118391	0.0287196	51
3462	466	0.0622641	0.00173034	480
3462	467	0.000859855	0.0847201	49
3462	468	0.968578	8.91665e-05	74
3462	469	0.474905	0.525073	463
3462	470	0.118121	0.00173286	69
3462	471	0.0216917	0.0517352	424
3462	472	0.467438	0.00100318	1856
3462	473	0.0149228	0.985071	375
3462	474	0.0457194	0.00306193	1408
3462	475	0.048161	0.950378	55
3462	476	0.0350872	0.964913	1465
3462	477	0.969002	6.08021e-05	531
3462	478	0.81573	0.18427	463
3462	479	0.00195602	0.00198748	150
3462	480	0.00127348	0.00197561	97
3462	481	0.00251492	0.0034187	48
3462	482	0.0854016	0.00160143	2123
3462	483	0.00172199	0.00291233	143
3462	484	0.112788	0.0281416	2134
3462	485	0.0106364	0.00893258	91
3462	486	0.00634064	0.00162357	658
3462	487	0.0284939	0.00499322	1282
3462	488	0.0377747	0.00173518	290
3462	489	0.00808306	0.00285058	297
3462	490	0.2122	0.00281611	2912
3462	491	0.00499526	0.00232459	200
3462	492	0.75622	0.000546438	221
3462	493	0.00450888	0.00231023	196
3462	494	0.237641	0.0070746	882
3462	495	0.00715537	0.00250295	175
3462	496	0.88882	0.108605	356
3462	497	0.446927	0.0205386	520
3462	498	0.760886	0.0012688	1166
3462	499	0.640396	0.358637	695
3462	500	0.0279563	0.965184	340
3462	501	0.999971	2.9166e-05	717
3462	502	0.999941	1.26921e-07	1904
3462	503	0.0432092	0.00277354	1301
3462	504	0.137386	0.00572592	1053
3462	505	0.323904	0.674607	675
3462	506	0.00298538	0.00168794	129
3462	507	0.0514859	0.00156136	189
3462	508	0.0592151	0.00149523	129
3462	509	0.00505897	0.00217837	267
3462	510	0.318357	0.0844238	191
3462	511	0.0225979	0.00335585	1129
3462	512	0.995208	0.000272516	3842
3462	513	0.00459745	0.00849872	255
3462	514	0.000731137	0.00320748	51
3462	515	0.230162	0.0172838	3964
3462	516	0.933102	0.000356724	1357
3462	517	0.0233667	0.0183138	366
3462	518	0.0106568	0.0828562	155
3462	519	0.0205762	0.0033535	779
3462	520	0.703277	0.000934231	958
3462	521	0.00310359	0.0192259	115
3462	522	0.22763	0.00221959	958
3462	523	0.000378824	0.0423085	48
3462	524	0.0018533	0.00719158	121
3462	525	0.091092	0.0016794	2803
3462	526	0.000628533	0.011653	55
3462	527	0.0235264	0.747932	116
3462	529	0.0101732	0.00215603	348
3462	530	0.00528349	0.0017421	408
3462	531	0.0211883	0.0390858	411
3462	532	0.277584	0.721413	562
3462	533	0.0229953	0.00248852	401
3462	534	0.997796	0.000377462	1368
3462	535	0.0109083	0.00282496	562
3462	536	0.563066	0.00190311	692
3462	537	0.873288	0.0547863	264
3462	538	0.0461967	0.200356	526
3462	539	0.999791	4.27643e-06	1365
3462	540	0.264978	0.735022	1451
3462	541	0.32088	0.678733	744
3462	542	0.0170552	0.96502	544
3462	543	0.0057313	0.00807105	249
3462	544	0.0004651	0.00158629	49
3462	545	0.00200368	0.00672554	63
3462	546	0.204227	0.535216	610
3462	547	0.000846515	0.00196924	71
3462	548	0.00485248	0.0034171	222
3462	549	0.00518087	0.00418549	211
3462	550	1	5.25704e-15	4995
3463	1	0.0484874	0.00342621	2104
3463	2	0.98583	6.88012e-05	356
3463	3	0.029016	0.0051709	593
3463	4	0.000313053	0.00939169	50
3463	5	0.969744	0.0300713	242
3463	6	0.978812	0.000197819	306
3463	7	0.00297196	0.0044539	132
3463	8	0.0302769	0.00243714	297
3463	9	0.0020529	0.00186676	199
3463	10	0.00155781	0.00188828	125
3463	11	0.269115	0.559516	124
3463	12	0.102913	0.89479	1641
3463	13	0.0536019	0.00230791	1800
3463	14	0.00111653	0.0185983	46
3463	15	0.00686936	0.992142	99
3463	16	0.0281495	0.971833	930
3463	17	0.103186	0.774014	406
3463	18	0.999955	4.50508e-05	6789
3463	19	0.0019035	0.0956795	99
3463	20	1.70586e-06	0.999998	1845
3463	21	0.102639	0.879752	432
3463	22	0.168487	0.00291786	3368
3463	23	0.0211857	0.00191198	358
3463	24	0.999931	8.13355e-07	3451
3463	25	0.0138368	0.00266351	708
3463	26	0.616128	0.141158	1197
3463	27	0.324399	0.168163	751
3463	28	0.905575	0.0914998	831
3463	29	0.00596411	0.00234014	91
3463	30	0.0218005	0.00966505	416
3463	31	0.0287836	0.00728308	589
3463	32	0.897272	0.00389648	2553
3463	33	0.0622188	0.00444538	64
3463	34	0.994255	1.21631e-05	7629
3463	35	0.45134	0.00285366	3898
3463	36	0.995896	0.00409749	496
3463	38	0.158511	0.236978	728
3463	39	0.631921	0.0133913	243
3463	40	0.0421903	0.0229789	253
3463	41	0.00678681	0.00868564	311
3463	42	0.1293	0.00832906	568
3463	43	0.000729948	0.0128488	48
3463	44	0.0014753	0.00346033	137
3463	45	0.0836265	0.183379	1647
3463	46	0.105793	0.866186	878
3463	47	0.00617418	0.0201387	240
3463	48	0.999998	8.4119e-07	2820
3463	49	0.0380021	0.014071	691
3463	50	0.0760264	0.00238601	605
3463	51	0.977175	0.00039998	838
3463	52	0.0654526	0.00694611	2231
3463	53	0.00697075	0.00164883	302
3463	54	0.957394	0.042584	492
3463	55	0.0260768	0.00340329	696
3463	56	0.302576	0.00941497	3544
3463	57	0.196621	0.00349258	1452
3463	58	0.00736221	0.00178123	198
3463	59	0.227976	0.0079075	1626
3463	60	0.000639454	0.00184799	122
3463	61	0.0123805	0.0152554	294
3463	62	0.0218509	0.0754392	761
3463	63	0.00631923	0.00192754	104
3463	64	0.328936	0.210515	737
3463	65	0.999982	1.2221e-07	675
3463	66	0.0272651	0.00348327	507
3463	67	0.00161224	0.00185137	85
3463	68	0.00847054	0.0159959	371
3463	69	0.0570493	0.00183211	401
3463	70	0.0127959	0.00190633	940
3463	71	0.013176	0.00349415	1032
3463	72	0.484933	0.511791	1340
3463	73	0.881857	0.116513	542
3463	74	0.0136638	0.0288983	404
3463	75	0.0272268	0.109263	281
3463	76	0.245351	0.0522065	995
3463	77	0.417316	0.00108567	2194
3463	78	0.0378376	0.00247613	2041
3463	79	0.050798	0.00290435	1063
3463	80	0.00150907	0.0020614	66
3463	81	0.117374	0.882624	1364
3463	82	0.0171062	0.00238498	695
3463	83	0.0238424	0.00211839	548
3463	84	0.0278787	0.00430713	789
3463	85	0.00516667	0.00246778	206
3463	86	0.4776	0.5224	1656
3463	87	0.613258	0.382473	1202
3463	88	0.222113	0.0275686	1380
3463	89	0.0692838	0.922304	222
3463	90	0.0022241	0.00180364	306
3463	91	0.425488	0.105718	978
3463	92	0.0255712	0.00280891	645
3463	93	0.0495241	0.00424716	1425
3463	94	0.0444289	0.9412	453
3463	95	0.00179103	0.00206166	165
3463	96	0.00122589	0.00931276	112
3463	97	0.0045981	0.00400453	328
3463	98	0.000731646	0.0151131	74
3463	99	0.251671	0.100584	314
3463	100	0.458175	0.00366674	1157
3463	101	0.0245751	0.00177992	1043
3463	102	0.305806	0.0558696	3423
3463	103	0.444153	0.105583	161
3463	104	0.0222466	0.00166425	249
3463	105	0.962993	0.000169746	3419
3463	106	0.999979	2.14308e-05	6471
3463	107	0.00348736	0.00561844	207
3463	108	0.00166606	0.00306374	110
3463	109	0.994686	2.34765e-05	392
3463	110	0.0103389	0.00814922	316
3463	111	0.0720583	0.020602	993
3463	112	0.0429008	0.00488027	929
3463	113	0.998335	3.20489e-05	2123
3463	114	0.898841	0.0967273	179
3463	115	0.481232	0.0639303	618
3463	116	0.000693087	0.000821699	119
3463	117	0.00920093	0.986828	2410
3463	118	0.0108322	0.00380946	355
3463	119	0.142864	0.00191594	2355
3463	120	0.610107	0.00106353	965
3463	121	0.00161264	0.0022854	112
3463	122	0.0473155	0.00171938	542
3463	123	0.0184464	0.00261617	1156
3463	124	0.00148442	0.00161154	46
3463	125	0.112021	0.114825	2209
3463	126	0.00620594	0.00209912	76
3463	127	0.011754	0.00283937	1127
3463	128	0.517528	0.00713074	287
3463	129	0.314182	0.677967	643
3463	130	0.0372207	0.858415	301
3463	131	0.000994472	0.00156326	125
3463	132	0.289794	0.00197891	874
3463	133	0.179798	0.00290437	1715
3463	134	0.689353	0.00919947	1625
3463	135	0.00103096	0.00386597	85
3463	136	0.00480016	0.471964	75
3463	137	0.00125947	0.00881693	72
3463	138	0.0261117	0.221363	208
3463	139	0.99995	4.93683e-05	2232
3463	140	0.0573021	0.0114386	1802
3463	141	0.369903	0.0022114	740
3463	142	0.121431	0.0381446	1265
3463	143	0.0196798	0.00451513	769
3463	144	0.165505	0.00181632	846
3463	145	0.0715827	0.0219409	1143
3463	146	0.000317884	0.600704	50
3463	147	0.00681449	0.00860306	340
3463	148	0.0245879	0.0105309	611
3463	149	0.688897	0.311095	510
3463	150	0.782717	0.000618638	2511
3463	151	0.0182027	0.101014	263
3463	152	0.620218	0.00990549	944
3463	153	0.0605224	0.00177	1764
3463	154	0.998485	1.30242e-05	2465
3463	155	0.0179546	0.982045	1578
3463	156	0.00627735	0.00186503	178
3463	157	0.00133479	0.00489393	50
3463	158	0.227452	0.0207229	1545
3463	159	0.0442344	0.758485	1078
3463	160	0.00231653	0.00402535	49
3463	161	0.0141345	0.00261884	554
3463	162	0.0143797	0.00261064	377
3463	163	0.0015825	0.00285263	119
3463	164	0.0235041	0.00195923	203
3463	165	0.061373	0.00490762	671
3463	166	0.0272178	0.0325386	712
3463	167	0.287582	0.0088143	2680
3463	168	0.481267	0.00216587	814
3463	169	0.341557	0.00106538	1947
3463	170	0.0855027	0.295141	1013
3463	171	0.00135851	0.0110988	51
3463	172	0.0689439	0.00160707	320
3463	173	0.0236102	0.0430817	167
3463	174	0.00649018	0.00214982	225
3463	175	1	5.46504e-14	1442
3463	176	0.00156466	0.00143685	64
3463	177	0.0482027	0.00212514	710
3463	178	0.0447803	0.00206044	374
3463	179	0.0595556	0.0032914	1244
3463	180	0.704882	0.00227388	3055
3463	181	0.284671	0.0791624	2396
3463	182	0.337648	0.00215943	2119
3463	183	0.00563233	0.18112	49
3463	184	0.0457754	0.0551145	201
3463	185	0.024474	0.00445645	1353
3463	186	0.0190523	0.00241083	858
3463	187	0.0270616	0.00639574	1156
3463	188	0.0305595	0.0034474	869
3463	189	0.142893	0.14678	677
3463	190	0.00248351	0.0261454	149
3463	191	0.0103066	0.00604013	294
3463	192	0.0501087	0.00165189	2692
3463	193	0.00418257	0.00485726	334
3463	194	0.00391402	0.00475798	200
3463	195	0.985755	0.010837	1036
3463	196	0.00716321	0.00836628	376
3463	197	0.00180645	0.00253222	147
3463	198	0.000747704	0.00161818	124
3463	199	0.00236623	0.0137592	48
3463	200	0.0968998	0.59428	566
3463	201	0.010024	0.00606197	524
3463	202	0.994922	1.35226e-05	1191
3463	203	0.0212636	0.0236962	744
3463	204	0.00229648	0.00189315	162
3463	205	0.00562013	0.088067	102
3463	206	0.00431744	0.995683	8804
3463	207	0.999927	7.31556e-05	16395
3463	208	0.998636	0.000936141	9407
3463	209	0.240534	0.713555	1502
3463	210	0.999843	7.54129e-06	2949
3463	211	0.924696	0.0753037	3141
3463	212	0.484844	0.00117346	4309
3463	213	0.0125076	0.00539671	466
3463	214	0.999902	9.76412e-05	780
3463	215	0.000595958	0.00155617	48
3463	216	0.00780928	0.00329112	599
3463	217	0.0725891	0.00642697	1974
3463	218	0.023135	0.0267415	556
3463	219	0.000947732	0.00870602	79
3463	220	0.00493861	0.176985	147
3463	221	0.251296	0.348387	274
3463	222	0.0123697	0.0944266	151
3463	223	0.0459133	0.00702258	820
3463	224	0.0221902	0.00173837	912
3463	225	0.134875	0.865125	2143
3463	226	0.0232269	0.0835851	236
3463	228	0.00617486	0.00421645	137
3463	229	0.998616	1.74686e-05	2094
3463	230	0.607717	0.157845	651
3463	231	0.158489	0.840993	1509
3463	232	0.0030363	0.00223452	240
3463	233	0.147336	0.0151779	1407
3463	234	0.996992	0.000270793	864
3463	235	0.194486	0.00450564	5702
3463	236	0.923935	0.00152673	298
3463	237	0.0201076	0.00513504	648
3463	238	0.0279863	0.0019412	1304
3463	239	0.00232768	0.00346361	105
3463	240	0.0121928	0.415437	377
3463	241	0.00343527	0.00391463	121
3463	242	0.0849474	0.0121062	1983
3463	243	0.327052	0.00575579	553
3463	244	0.0618297	0.171991	470
3463	245	0.00149909	0.00616881	100
3463	246	0.0155	0.0762322	1114
3463	247	0.00775552	0.00283724	228
3463	248	0.0928065	0.00539612	1429
3463	249	0.839239	0.160564	481
3463	250	0.0277444	0.00798827	180
3463	251	0.0309703	0.00239665	1289
3463	252	0.0971826	0.00213368	1081
3463	253	0.0145838	0.00206272	911
3463	254	0.00218603	0.00215425	45
3463	255	0.0111966	0.606409	191
3463	256	0.142788	0.141766	1106
3463	257	0.0936895	0.00319892	1344
3463	258	0.150396	0.00178888	3751
3463	259	0.104184	0.0512533	1648
3463	260	0.683334	0.00096221	2581
3463	261	0.0418281	0.0121865	887
3463	262	0.824694	0.0789887	438
3463	263	0.00338598	0.00224068	287
3463	264	0.04003	0.00645681	1294
3463	265	0.633965	0.00105551	1531
3463	266	0.273449	0.00183561	905
3463	267	0.213284	0.640942	1054
3463	268	0.00274483	0.00172924	149
3463	269	0.0128937	0.00645638	859
3463	270	0.278325	0.0119052	863
3463	271	0.00614728	0.00603373	334
3463	272	0.0276436	0.161852	1147
3463	273	0.0320123	0.313631	303
3463	274	0.00813932	0.00187352	252
3463	275	0.488232	0.00135194	520
3463	276	0.512846	0.0942576	186
3463	277	0.00852888	0.00216949	535
3463	278	0.0138465	0.00305936	649
3463	279	0.0240505	0.00699996	946
3463	280	0.174789	0.00216006	533
3463	281	0.390359	0.00241603	356
3463	282	0.0144403	0.00660675	232
3463	283	0.237968	0.0284294	2313
3463	284	0.00764669	0.990528	525
3463	285	0.0018931	0.0948846	123
3463	286	0.092233	0.00325687	486
3463	287	0.00574658	0.00631934	295
3463	288	0.0935014	0.102691	508
3463	289	0.884636	0.017108	1279
3463	290	0.0339321	0.0033421	413
3463	291	0.365898	0.268466	703
3463	292	0.0929056	0.00259242	3380
3463	293	0.0595211	0.142182	1332
3463	294	0.143858	0.00597999	1892
3463	295	0.0437573	0.887536	264
3463	296	0.0186387	0.00184759	699
3463	297	0.0482146	0.00196729	2183
3463	298	0.0112133	0.00604043	693
3463	299	0.015546	0.00334326	2292
3463	300	0.0235889	0.359268	73
3463	301	0.0154019	0.277249	97
3463	302	0.0182888	0.00181224	634
3463	303	0.0981831	0.0259468	1188
3463	304	0.222312	0.0388061	1225
3463	305	0.0176746	0.0114682	658
3463	306	0.162632	0.0122969	951
3463	307	0.000912165	0.00177637	181
3463	308	0.0164499	0.00185405	716
3463	309	0.00828529	0.0029942	452
3463	310	0.0135614	0.00170898	617
3463	311	0.00248176	0.00866735	133
3463	312	0.0194204	0.00271061	729
3463	313	0.0150629	0.00555228	228
3463	314	0.023007	0.0160927	437
3463	315	0.018747	0.0874662	111
3463	316	0.0784242	0.0204531	1111
3463	317	0.00644806	0.0149244	240
3463	318	0.893536	0.000265578	1554
3463	319	0.999981	5.84021e-06	1112
3463	320	0.0174107	0.00246717	508
3463	321	0.92145	0.00353631	1303
3463	322	0.076346	0.00686607	56
3463	323	0.253781	0.0597086	848
3463	324	0.00232307	0.00298943	126
3463	325	0.000815797	0.00164999	102
3463	326	0.0121386	0.627813	100
3463	327	0.0383969	0.711749	259
3463	328	0.00383677	0.0838897	59
3463	329	0.0197032	0.00287017	712
3463	330	0.0481038	0.75242	52
3463	331	0.0255887	0.0973686	197
3463	332	0.0908372	0.201259	46
3463	333	0.0146649	0.00312058	509
3463	334	0.070032	0.917789	973
3463	335	0.874674	0.125325	223
3463	336	0.00925555	0.0460658	569
3463	337	0.0113791	0.00747133	576
3463	338	0.0132166	0.00264369	257
3463	339	0.0499817	0.348054	689
3463	340	0.036622	0.00474322	1661
3463	341	0.00719035	0.0515096	186
3463	342	0.978739	0.00172705	1309
3463	343	0.0319643	0.031107	925
3463	344	0.240336	0.0028213	326
3463	345	0.485853	0.000909731	166
3463	346	0.0211511	0.00601253	743
3463	347	0.226921	0.00130459	658
3463	348	0.995299	0.00451388	2015
3463	349	0.0136609	0.00291424	335
3463	350	0.00340525	0.00163303	175
3463	351	0.503283	0.034955	1643
3463	352	0.245454	0.00765197	1183
3463	353	0.247476	0.0147817	450
3463	354	0.0202414	0.00554769	1032
3463	355	0.0400591	0.943503	60
3463	356	0.104939	0.00373957	570
3463	357	0.00196627	0.00195653	254
3463	358	0.00335734	0.00502459	46
3463	359	0.0959777	0.00593043	2800
3463	360	0.00545398	0.00333783	77
3463	361	0.500377	0.498426	547
3463	362	0.0590695	0.0021006	1075
3463	363	0.0186936	0.00796973	491
3463	364	0.00722134	0.001773	395
3463	365	0.0496617	0.0637036	1567
3463	366	0.0861	0.00617838	2398
3463	367	0.981189	9.47477e-05	3063
3463	368	0.998006	0.000662497	1973
3463	369	0.270484	0.0122994	246
3463	370	0.0959375	0.0226632	1738
3463	371	0.577382	0.000833881	856
3463	372	1	1.25854e-15	2034
3463	373	0.929116	0.00983046	1733
3463	374	0.0698196	0.0052206	2125
3463	375	0.76184	0.00190738	819
3463	376	0.117427	0.00362012	3343
3463	377	0.0384425	0.00157204	1497
3463	378	0.00843268	0.00921902	325
3463	379	0.0272058	0.00249232	331
3463	380	0.163704	0.0299841	556
3463	381	0.000776347	0.00783173	42
3463	382	0.0509924	0.0792648	398
3463	383	0.975937	0.0022725	578
3463	384	0.00336968	0.00302952	205
3463	385	0.00110422	0.00469308	43
3463	386	0.397595	0.00352141	214
3463	387	0.121378	0.251894	65
3463	388	0.000960318	0.0201783	51
3463	389	0.0265537	0.833215	230
3463	390	0.0582337	0.00159526	2265
3463	391	0.0036603	0.00687088	161
3463	392	0.00454444	0.00589437	246
3463	393	0.00797003	0.00160882	620
3463	394	0.0204892	0.00328765	261
3463	395	0.962423	0.00385946	168
3463	396	0.373479	0.225262	3906
3463	397	0.00836	0.0022666	438
3463	398	0.0664486	0.00179691	1192
3463	399	0.301192	0.698808	133
3463	400	0.0622311	0.0223189	2426
3463	401	0.003245	0.00293543	231
3463	402	0.0964332	0.0019008	3902
3463	403	0.445965	0.51142	145
3463	404	0.989864	0.00111654	1327
3463	405	0.999895	1.12028e-07	1990
3463	406	0.910793	0.00015637	1084
3463	407	0.00410074	0.00598164	91
3463	408	0.145369	0.854631	1682
3463	409	0.440211	0.559578	428
3463	410	0.984692	8.29852e-05	1206
3463	411	0.00774815	0.00440396	561
3463	412	0.00212112	0.00179241	185
3463	413	0.00135116	0.00235536	205
3463	414	1	1.01115e-07	4681
3463	415	0.133148	0.0803637	2077
3463	416	0.00992178	0.00276794	740
3463	417	0.00684829	0.00158575	247
3463	418	0.00109446	0.00215994	122
3463	419	0.0211609	0.00199327	557
3463	420	0.0392047	0.0063557	1190
3463	421	0.00549402	0.0303967	94
3463	422	0.0396684	0.0050265	1709
3463	423	0.00469544	0.00475148	285
3463	424	0.635092	0.0468647	687
3463	425	0.114048	0.885586	2434
3463	426	0.00541209	0.0168194	125
3463	427	0.0129627	0.0140464	504
3463	428	0.00363021	0.00297641	193
3463	429	0.00819978	0.00655117	508
3463	430	0.0241774	0.0664592	440
3463	431	0.812184	0.137184	421
3463	432	0.0270558	0.965394	35
3463	433	0.00585242	0.0194513	209
3463	434	0.294446	0.00250217	341
3463	435	0.121751	0.0523026	2791
3463	436	0.0571897	0.0200665	1783
3463	437	0.840668	0.000738514	1197
3463	438	0.00257033	0.00641407	46
3463	439	0.00611767	0.00365588	519
3463	440	0.0100195	0.00492262	436
3463	441	0.695803	0.224258	350
3463	442	0.070613	0.927146	249
3463	443	0.022294	0.00162251	989
3463	444	0.597148	0.400789	1399
3463	445	0.595649	0.00150944	419
3463	446	0.101141	0.48953	865
3463	447	0.0128754	0.00482026	50
3463	448	0.00445001	0.00253645	159
3463	449	0.999879	7.6407e-07	1618
3463	450	0.570851	0.13578	862
3463	451	0.757848	0.188714	1103
3463	452	0.0135506	0.00193232	696
3463	453	0.00191472	0.00294034	185
3463	454	0.309832	0.00211855	3972
3463	455	0.0170094	0.0101136	765
3463	456	0.0110803	0.0530685	313
3463	457	0.0344989	0.0200399	1495
3463	458	0.085045	0.00741788	1155
3463	459	0.65209	0.236035	127
3463	460	0.987577	4.35578e-05	2430
3463	461	0.382361	0.617224	404
3463	462	0.714962	0.00652261	543
3463	463	0.963739	0.0161662	679
3463	464	0.00972444	0.261586	520
3463	465	0.00116123	0.0264227	51
3463	466	0.0444871	0.00177808	480
3463	467	0.000821344	0.0785962	49
3463	468	0.968578	8.91671e-05	74
3463	469	0.416335	0.583652	463
3463	470	0.137268	0.00170523	69
3463	471	0.0166717	0.0484556	424
3463	472	0.325726	0.00132399	1856
3463	473	0.0150394	0.984948	375
3463	474	0.0487094	0.0029785	1408
3463	475	0.0511441	0.947306	55
3463	476	0.0306932	0.969307	1465
3463	477	0.971666	5.56237e-05	531
3463	478	0.799917	0.200083	463
3463	479	0.001961	0.00199602	150
3463	480	0.00124496	0.00204378	97
3463	481	0.00359495	0.00374069	48
3463	482	0.0931276	0.00158403	2123
3463	483	0.00165145	0.00325983	143
3463	484	0.118355	0.0258449	2134
3463	485	0.0101677	0.0072259	91
3463	486	0.00636338	0.00163299	658
3463	487	0.0276811	0.00491844	1282
3463	488	0.0296048	0.00175734	290
3463	489	0.0078816	0.00262671	297
3463	490	0.169951	0.0035785	2912
3463	491	0.00441293	0.00223361	200
3463	492	0.673231	0.00068651	221
3463	493	0.00465397	0.00228541	196
3463	494	0.232235	0.00872761	882
3463	495	0.00744305	0.00269651	175
3463	496	0.89484	0.103223	356
3463	497	0.435234	0.019532	520
3463	498	0.762676	0.00139867	1166
3463	499	0.590494	0.408614	695
3463	500	0.0273976	0.967523	340
3463	501	0.999951	4.94794e-05	717
3463	502	0.999941	1.29711e-07	1904
3463	503	0.0381125	0.00287179	1301
3463	504	0.187329	0.00992301	1053
3463	505	0.424181	0.573871	675
3463	506	0.00286568	0.0017477	129
3463	507	0.0747974	0.00154918	189
3463	508	0.0962614	0.00142482	129
3463	509	0.00499823	0.00221373	267
3463	510	0.214283	0.0955315	191
3463	511	0.0205932	0.00284614	1129
3463	512	0.994048	0.000270835	3842
3463	513	0.00447364	0.00649976	255
3463	514	0.000699662	0.0033909	51
3463	515	0.204273	0.0203251	3964
3463	516	0.942608	0.000219964	1357
3463	517	0.0211434	0.01378	366
3463	518	0.0139478	0.109541	155
3463	519	0.0217832	0.00358055	779
3463	520	0.797286	0.000626395	958
3463	521	0.00309559	0.022248	115
3463	522	0.249518	0.00233318	958
3463	523	0.000365454	0.0591528	48
3463	524	0.00198009	0.00883698	121
3463	525	0.0836945	0.00169409	2803
3463	526	0.000745036	0.0154458	55
3463	527	0.0199097	0.799005	116
3463	529	0.0116749	0.00214075	348
3463	530	0.00536224	0.00176735	408
3463	531	0.0233051	0.0459955	411
3463	532	0.298712	0.700206	562
3463	533	0.0319623	0.00253335	401
3463	534	0.99898	0.000163342	1368
3463	535	0.0120716	0.00267575	562
3463	536	0.683424	0.0014767	692
3463	537	0.872365	0.0556105	264
3463	538	0.0574556	0.185665	526
3463	539	0.999882	2.73379e-06	1365
3463	540	0.253033	0.746967	1451
3463	541	0.32543	0.674293	744
3463	542	0.0194597	0.955678	544
3463	543	0.00570879	0.00829146	249
3463	544	0.00044938	0.00154861	49
3463	545	0.00325852	0.00706035	63
3463	546	0.150156	0.741313	610
3463	547	0.000749099	0.00191234	71
3463	548	0.00507406	0.00309358	222
3463	549	0.00489283	0.00373805	211
3463	550	1	7.08525e-15	4995
3464	1	0.188906	0.00155558	2104
3464	2	0.0301717	0.534569	356
3464	3	0.0267041	0.0243747	593
3464	4	0.000517169	0.00492513	50
3464	5	0.0336875	0.963347	242
3464	6	0.00548211	0.00360143	306
3464	7	0.00292611	0.00366749	132
3464	8	0.00374564	0.00165604	297
3464	9	0.0251481	0.00202169	199
3464	10	0.00231444	0.0142576	125
3464	11	0.250652	0.745904	124
3464	12	0.958544	0.0202319	1641
3464	13	0.706284	0.0262319	1800
3464	14	0.000399887	0.00825666	46
3464	15	0.0056151	0.994039	99
3464	16	0.0354843	0.964251	930
3464	17	0.023458	0.0101046	406
3464	18	0.0214459	0.978554	6789
3464	19	0.00449383	0.806786	99
3464	20	0.00212001	0.99788	1845
3464	21	0.0999303	0.899825	432
3464	22	0.0779806	0.00192241	3368
3464	23	0.0106832	0.00271355	358
3464	24	0.999999	8.45479e-07	3451
3464	25	0.075107	0.00215819	708
3464	26	0.031017	0.00162026	1197
3464	27	0.111322	0.221076	751
3464	28	0.998026	3.69434e-05	831
3464	29	0.00556036	0.00791482	91
3464	30	0.0135037	0.00718229	416
3464	31	0.0216511	0.00253144	589
3464	32	0.743158	0.00329391	2553
3464	33	0.00102478	0.00530023	64
3464	34	1	5.39356e-09	7629
3464	35	0.822429	0.0017708	3898
3464	36	0.995448	0.00454476	496
3464	38	0.155411	0.843872	728
3464	39	0.00595016	0.0566948	243
3464	40	0.00462488	0.00245477	253
3464	41	0.959062	0.00116858	311
3464	42	0.969922	7.83191e-05	568
3464	43	0.000535138	0.00188675	48
3464	44	0.00111472	0.00180403	137
3464	45	0.0935884	0.233188	1647
3464	46	0.109689	0.889978	878
3464	47	0.00388322	0.00176039	240
3464	48	0.673428	0.238781	2820
3464	49	0.760148	0.178476	691
3464	50	0.0124536	0.00189824	605
3464	51	0.813352	0.0427722	838
3464	52	0.0555265	0.00283078	2231
3464	53	0.0260143	0.0491513	302
3464	54	0.636416	0.363584	492
3464	55	0.137504	0.0437443	696
3464	56	0.304887	0.00238408	3544
3464	57	0.0242981	0.00323494	1452
3464	58	0.00327376	0.00215834	198
3464	59	0.0530811	0.0369921	1626
3464	60	0.000923212	0.004818	122
3464	61	0.00667321	0.00173876	294
3464	62	0.018003	0.0032737	761
3464	63	0.00850402	0.0017584	104
3464	64	0.0543877	0.847984	737
3464	65	0.085949	0.00173365	675
3464	66	0.0101719	0.00766547	507
3464	67	0.000833944	0.00337289	85
3464	68	0.00672496	0.00187679	371
3464	69	0.0192824	0.00276674	401
3464	70	0.513721	0.095132	940
3464	71	0.0412693	0.00456457	1032
3464	72	0.534076	0.11903	1340
3464	73	0.217601	0.774997	542
3464	74	0.00913669	0.002145	404
3464	75	0.0114607	0.0687996	281
3464	76	0.0261624	0.00796562	995
3464	77	0.98652	0.00418138	2194
3464	78	0.207173	0.0930272	2041
3464	79	0.108169	0.00358258	1063
3464	80	0.00073842	0.0169011	66
3464	81	0.0559342	0.941872	1364
3464	82	0.037214	0.0214087	695
3464	83	0.360186	0.626568	548
3464	84	0.101002	0.316452	789
3464	85	0.00394237	0.00237689	206
3464	86	0.999893	8.74846e-07	1656
3464	87	0.0445818	0.00532509	1202
3464	88	0.674574	0.22029	1380
3464	89	0.00751242	0.0248495	222
3464	90	0.0136423	0.0155293	306
3464	91	0.0504735	0.00607506	978
3464	92	0.00765905	0.00275495	645
3464	93	0.0336346	0.00756691	1425
3464	94	0.0371476	0.531295	453
3464	95	0.0011686	0.00195112	165
3464	96	0.00119407	0.00219242	112
3464	97	0.00549158	0.0230152	328
3464	98	0.000666433	0.00186418	74
3464	99	0.00389015	0.00317077	314
3464	100	0.0179562	0.0179217	1157
3464	101	0.0357161	0.964283	1043
3464	102	0.123351	0.834528	3423
3464	103	0.0297883	0.00357301	161
3464	104	0.00844231	0.00164435	249
3464	105	0.998889	4.41978e-05	3419
3464	106	0.999844	0.00015596	6471
3464	107	0.331075	0.0648043	207
3464	108	0.00204372	0.00621185	110
3464	109	0.961898	0.00276128	392
3464	110	0.230837	0.0165553	316
3464	111	0.969226	0.000223127	993
3464	112	0.0233097	0.00692113	929
3464	113	0.998327	4.0369e-05	2123
3464	114	0.867228	0.0999944	179
3464	115	0.0261591	0.001855	618
3464	116	0.000484287	0.000872997	119
3464	117	0.21594	0.780609	2410
3464	118	0.00832754	0.00970049	355
3464	119	0.0938196	0.0042694	2355
3464	120	0.0322161	0.00263597	965
3464	121	0.0151854	0.00401723	112
3464	122	0.224385	0.00570537	542
3464	123	0.0250097	0.00230857	1156
3464	124	0.000326736	0.00157047	46
3464	125	0.351825	0.00244781	2209
3464	126	0.360166	0.0488129	76
3464	127	0.718542	0.276021	1127
3464	128	0.0536415	0.345967	287
3464	129	0.197259	0.797056	643
3464	130	0.0111182	0.988727	301
3464	131	0.000704705	0.0018188	125
3464	132	0.0558046	0.081808	874
3464	133	0.0979669	0.0195376	1715
3464	134	0.0189742	0.00253822	1625
3464	135	0.000601881	0.00634512	85
3464	136	0.000573236	0.0057	75
3464	137	0.00743654	0.69307	72
3464	138	0.00163949	0.00728844	208
3464	139	0.57806	0.418217	2232
3464	140	0.721078	0.0115137	1802
3464	141	0.0426029	0.00267604	740
3464	142	0.411488	0.53623	1265
3464	143	0.0991228	0.00226698	769
3464	144	0.281939	0.0106376	846
3464	145	0.272387	0.00385958	1143
3464	146	0.000642659	0.00251048	50
3464	147	0.00593332	0.00277816	340
3464	148	0.178166	0.821435	611
3464	149	0.00586046	0.00718042	510
3464	150	0.0946872	0.00922155	2511
3464	151	0.480544	0.0788224	263
3464	152	0.0313771	0.00242923	944
3464	153	0.0397053	0.00299326	1764
3464	154	0.000558379	0.999442	2465
3464	155	0.0405465	0.0015433	1578
3464	156	0.0437119	0.00199556	178
3464	157	0.00540435	0.0046733	50
3464	158	0.0637576	0.00951769	1545
3464	159	0.43273	0.565048	1078
3464	160	0.00169552	0.00680564	49
3464	161	0.0101792	0.0028357	554
3464	162	0.0111695	0.00266972	377
3464	163	0.00141299	0.00205992	119
3464	164	0.0775912	0.0045044	203
3464	165	0.0260243	0.00588874	671
3464	166	0.0248636	0.00159943	712
3464	167	0.0506121	0.00243362	2680
3464	168	0.528187	0.00887885	814
3464	169	0.257588	0.104528	1947
3464	170	0.287142	0.706799	1013
3464	171	0.2208	0.750464	51
3464	172	0.00659819	0.00602943	320
3464	173	0.0023542	0.00191396	167
3464	174	0.00547129	0.0117656	225
3464	175	1	8.84768e-12	1442
3464	176	0.00192089	0.00400584	64
3464	177	0.0194091	0.00194768	710
3464	178	0.124891	0.00280071	374
3464	179	0.0346494	0.00992372	1244
3464	180	0.42983	0.323158	3055
3464	181	0.745178	0.131846	2396
3464	182	0.264706	0.00318042	2119
3464	183	0.000503004	0.00255285	49
3464	184	0.00453127	0.00183459	201
3464	185	0.0237064	0.00359395	1353
3464	186	0.0132928	0.00337475	858
3464	187	0.0491058	0.00221198	1156
3464	188	0.0439525	0.00506717	869
3464	189	0.0518802	0.516222	677
3464	190	0.00335886	0.00362081	149
3464	191	0.0083963	0.0256332	294
3464	192	0.139473	0.00259065	2692
3464	193	0.0326568	0.0205025	334
3464	194	0.00794286	0.00183803	200
3464	195	0.283727	0.71619	1036
3464	196	0.00634773	0.00181299	376
3464	197	0.00328332	0.00259125	147
3464	198	0.00208245	0.0380406	124
3464	199	0.00126182	0.0102019	48
3464	200	0.0160056	0.00369833	566
3464	201	0.0104607	0.00226118	524
3464	202	0.233193	0.00952997	1191
3464	203	0.769086	0.220059	744
3464	204	0.00323035	0.00205349	162
3464	205	0.000789482	0.00404352	102
3464	206	0.0046597	0.99534	8804
3464	207	0.67421	0.325788	16395
3464	208	0.998536	0.00103609	9407
3464	209	0.614827	0.00298102	1502
3464	210	0.997836	0.000400078	2949
3464	211	0.938361	0.0616387	3141
3464	212	0.116003	0.00292562	4309
3464	213	0.00746808	0.00269144	466
3464	214	0.115807	0.715323	780
3464	215	0.00336564	0.0142851	48
3464	216	0.037898	0.175559	599
3464	217	0.966761	0.0163315	1974
3464	218	0.0696979	0.055601	556
3464	219	0.00293571	0.0443812	79
3464	220	0.00689295	0.198467	147
3464	221	0.00735758	0.00752557	274
3464	222	0.00388737	0.0105791	151
3464	223	0.0216822	0.00275989	820
3464	224	0.029997	0.00257991	912
3464	225	0.104588	0.172361	2143
3464	226	0.210776	0.00575031	236
3464	228	0.00134938	0.00165265	137
3464	229	0.698596	0.00119478	2094
3464	230	0.00949916	0.0155146	651
3464	231	0.167997	0.744338	1509
3464	232	0.00148569	0.00380811	240
3464	233	0.83187	0.168127	1407
3464	234	0.155596	0.427217	864
3464	235	0.179671	0.00738229	5702
3464	236	0.0249914	0.916078	298
3464	237	0.054353	0.00478757	648
3464	238	0.0287631	0.0038229	1304
3464	239	0.00266624	0.00395048	105
3464	240	0.0352546	0.819027	377
3464	241	0.133716	0.0409542	121
3464	242	0.775682	0.200063	1983
3464	243	0.0428396	0.251675	553
3464	244	0.18488	0.81355	470
3464	245	0.00179578	0.0344995	100
3464	246	0.0213513	0.0633403	1114
3464	247	0.00337076	0.00795217	228
3464	248	0.0275071	0.00158872	1429
3464	249	0.0434538	0.00512365	481
3464	250	0.367681	0.622888	180
3464	251	0.0411502	0.0314545	1289
3464	252	0.0247379	0.00277782	1081
3464	253	0.0235766	0.0027054	911
3464	254	0.00326355	0.00215444	45
3464	255	0.0135919	0.0025608	191
3464	256	0.102497	0.562418	1106
3464	257	0.0354542	0.00303778	1344
3464	258	0.950359	0.0198202	3751
3464	259	0.348453	0.00378717	1648
3464	260	0.989692	5.18605e-05	2581
3464	261	0.0644039	0.00144757	887
3464	262	0.00735428	0.00225405	438
3464	263	0.00797127	0.00332962	287
3464	264	0.0327057	0.0361606	1294
3464	265	0.761715	0.00858504	1531
3464	266	0.0592616	0.0615721	905
3464	267	0.0330183	0.00501003	1054
3464	268	0.028461	0.885611	149
3464	269	0.568075	0.00110694	859
3464	270	0.0328676	0.053995	863
3464	271	0.00661249	0.001677	334
3464	272	0.0160132	0.620886	1147
3464	273	0.0045411	0.00321838	303
3464	274	0.00549739	0.00280729	252
3464	275	0.0173189	0.00248055	520
3464	276	0.53915	0.460828	186
3464	277	0.00809686	0.0017453	535
3464	278	0.0401147	0.00323431	649
3464	279	0.023616	0.00167603	946
3464	280	0.0383319	0.0043411	533
3464	281	0.00437708	0.00420064	356
3464	282	0.0184973	0.094528	232
3464	283	0.527412	0.472534	2313
3464	284	0.0134493	0.927838	525
3464	285	0.00383474	0.0733136	123
3464	286	0.014667	0.00368043	486
3464	287	0.00523933	0.0109006	295
3464	288	0.104868	0.736045	508
3464	289	0.999895	4.82895e-05	1279
3464	290	0.0119616	0.00216208	413
3464	291	0.0245158	0.0117688	703
3464	292	0.0991223	0.0029048	3380
3464	293	0.114955	0.75328	1332
3464	294	0.19771	0.00374584	1892
3464	295	0.00766332	0.00863664	264
3464	296	0.0142569	0.00394424	699
3464	297	0.927528	0.00015084	2183
3464	298	0.284525	0.00160281	693
3464	299	0.0461326	0.0174683	2292
3464	300	0.00141359	0.00741206	73
3464	301	0.000880482	0.00667537	97
3464	302	0.0220065	0.00237855	634
3464	303	0.203931	0.0174623	1188
3464	304	0.0944663	0.0020126	1225
3464	305	0.00811892	0.00274935	658
3464	306	0.204218	0.00459293	951
3464	307	0.0011886	0.00442113	181
3464	308	0.367901	0.217332	716
3464	309	0.0297222	0.969433	452
3464	310	0.0135063	0.00320405	617
3464	311	0.00184641	0.00206896	133
3464	312	0.79212	0.0874743	729
3464	313	0.695121	0.239912	228
3464	314	0.128648	0.00786345	437
3464	315	0.00267807	0.00876971	111
3464	316	0.797786	0.0637806	1111
3464	317	0.114137	0.489317	240
3464	318	0.867139	0.000236984	1554
3464	319	0.996981	0.00135226	1112
3464	320	0.568589	0.430314	508
3464	321	0.960995	0.000348483	1303
3464	322	0.0158206	0.0693154	56
3464	323	0.174174	0.181282	848
3464	324	0.120141	0.168394	126
3464	325	0.00131358	0.00216379	102
3464	326	0.0185637	0.981397	100
3464	327	0.016327	0.250878	259
3464	328	0.89759	0.0120062	59
3464	329	0.0138463	0.00406453	712
3464	330	0.00150261	0.0297717	52
3464	331	0.108266	0.720617	197
3464	332	0.000434553	0.00260528	46
3464	333	0.639817	0.00119545	509
3464	334	0.0949985	0.905001	973
3464	335	0.00554536	0.0105528	223
3464	336	0.0107502	0.0159861	569
3464	337	0.0120054	0.00230868	576
3464	338	0.00823014	0.00162529	257
3464	339	0.0108663	0.00186748	689
3464	340	0.945434	0.0376017	1661
3464	341	0.0016727	0.00158773	186
3464	342	0.0405726	0.00654602	1309
3464	343	0.0105321	0.989426	925
3464	344	0.0564942	0.929152	326
3464	345	0.0163359	0.00295649	166
3464	346	0.0162147	0.0126842	743
3464	347	0.783429	0.181931	658
3464	348	0.762575	0.208678	2015
3464	349	0.126877	0.00215895	335
3464	350	0.00283104	0.00200777	175
3464	351	0.014362	0.766054	1643
3464	352	0.0487362	0.0021682	1183
3464	353	0.015028	0.129453	450
3464	354	0.025135	0.00465797	1032
3464	355	0.00932708	0.321781	60
3464	356	0.0113436	0.0248115	570
3464	357	0.00240376	0.00212938	254
3464	358	0.000323429	0.00461266	46
3464	359	0.915752	0.0562544	2800
3464	360	0.00116608	0.0112121	77
3464	361	0.012573	0.00154462	547
3464	362	0.0279235	0.00193483	1075
3464	363	0.0358919	0.271488	491
3464	364	0.00492247	0.00229561	395
3464	365	0.0571765	0.00350869	1567
3464	366	0.107469	0.021813	2398
3464	367	0.999466	0.000106194	3063
3464	368	0.999913	8.65535e-05	1973
3464	369	0.0496203	0.789513	246
3464	370	0.0861703	0.913824	1738
3464	371	0.0209683	0.00170333	856
3464	372	0.971165	0.0287622	2034
3464	373	0.0314191	0.0109825	1733
3464	374	0.107906	0.00167127	2125
3464	375	0.569182	0.00680844	819
3464	376	0.926745	0.00107465	3343
3464	377	0.0230709	0.00231499	1497
3464	378	0.0125783	0.00966992	325
3464	379	0.819086	0.0808196	331
3464	380	0.00172662	0.996215	556
3464	381	0.000736114	0.00161222	42
3464	382	0.859557	0.0777783	398
3464	383	0.874738	0.00311357	578
3464	384	0.124186	0.470023	205
3464	385	0.000520134	0.00194316	43
3464	386	0.00316425	0.00296592	214
3464	387	0.0109228	0.693632	65
3464	388	0.00209062	0.00159647	51
3464	389	0.00706526	0.00182252	230
3464	390	0.240313	0.00162512	2265
3464	391	0.170543	0.483868	161
3464	392	0.00668499	0.0296343	246
3464	393	0.288486	0.00111899	620
3464	394	0.00985447	0.00169435	261
3464	395	0.00377307	0.004029	168
3464	396	0.434416	0.0973079	3906
3464	397	0.00874958	0.00236224	438
3464	398	0.833256	0.000507875	1192
3464	399	0.00203459	0.00578978	133
3464	400	0.877267	0.0033924	2426
3464	401	0.00446121	0.00161241	231
3464	402	0.682906	0.0396972	3902
3464	403	0.0190648	0.980876	145
3464	404	0.35235	0.0956351	1327
3464	405	0.100812	0.180691	1990
3464	406	0.501812	0.000983341	1084
3464	407	0.0161026	0.0659047	91
3464	408	1	2.15931e-10	1682
3464	409	0.0501587	0.949841	428
3464	410	0.0512902	0.00178161	1206
3464	411	0.0106648	0.00198031	561
3464	412	0.00164767	0.00233591	185
3464	413	0.0018917	0.00419672	205
3464	414	1	5.16596e-10	4681
3464	415	0.0595461	0.0133764	2077
3464	416	0.0133787	0.00272055	740
3464	417	0.00416613	0.00903335	247
3464	418	0.00101144	0.00317491	122
3464	419	0.00738069	0.00167601	557
3464	420	0.0211953	0.0016643	1190
3464	421	0.00312834	0.990007	94
3464	422	0.0950262	0.161319	1709
3464	423	0.0173609	0.0163528	285
3464	424	0.715997	0.0139007	687
3464	425	0.143568	0.816673	2434
3464	426	0.00519002	0.0123723	125
3464	427	0.521584	0.434001	504
3464	428	0.00617917	0.296091	193
3464	429	0.00857609	0.00261629	508
3464	430	0.358229	0.341899	440
3464	431	0.759785	0.239244	421
3464	432	0.000319883	0.00738202	35
3464	433	0.00300023	0.706239	209
3464	434	0.108958	0.0163768	341
3464	435	0.102656	0.00743074	2791
3464	436	0.0689824	0.00175705	1783
3464	437	0.258862	0.439617	1197
3464	438	0.000511304	0.00485629	46
3464	439	0.038999	0.512664	519
3464	440	0.0138848	0.017183	436
3464	441	0.685743	0.227589	350
3464	442	0.00370587	0.00213631	249
3464	443	0.0117101	0.00339289	989
3464	444	0.853527	0.143528	1399
3464	445	0.0494064	0.0110226	419
3464	446	0.86594	0.000381438	865
3464	447	0.00291519	0.0195435	50
3464	448	0.00462092	0.0069822	159
3464	449	0.124725	0.875275	1618
3464	450	0.0372943	0.236256	862
3464	451	0.256623	0.0948618	1103
3464	452	0.039206	0.0364972	696
3464	453	0.00100503	0.00164858	185
3464	454	0.999722	3.84397e-05	3972
3464	455	0.22633	0.773049	765
3464	456	0.0999216	0.884867	313
3464	457	0.736417	0.0359588	1495
3464	458	0.999974	5.6668e-06	1155
3464	459	0.378302	0.60823	127
3464	460	0.985382	0.00141457	2430
3464	461	0.175547	0.82402	404
3464	462	0.0757029	0.00494522	543
3464	463	0.0250611	0.00188627	679
3464	464	0.0522637	0.00247059	520
3464	465	0.000518417	0.00813361	51
3464	466	0.0491734	0.00995634	480
3464	467	0.000865298	0.00358898	49
3464	468	0.0310808	0.00484372	74
3464	469	0.0101	0.00684907	463
3464	470	0.987767	0.00267232	69
3464	471	0.00696219	0.00169467	424
3464	472	0.18116	0.00289251	1856
3464	473	0.0436546	0.226622	375
3464	474	0.0418661	0.00237898	1408
3464	475	0.00355001	0.0720969	55
3464	476	0.0344233	0.965576	1465
3464	477	0.00724036	0.00216164	531
3464	478	0.24009	0.75991	463
3464	479	0.00176472	0.00182581	150
3464	480	0.00313445	0.00281221	97
3464	481	0.00252724	0.00182596	48
3464	482	0.998212	2.91914e-05	2123
3464	483	0.0022832	0.00206115	143
3464	484	0.114417	0.00446946	2134
3464	485	0.00361746	0.00267277	91
3464	486	0.0148546	0.00179581	658
3464	487	0.021096	0.0313654	1282
3464	488	0.0132333	0.00230332	290
3464	489	0.0164734	0.00184286	297
3464	490	0.300312	0.00210374	2912
3464	491	0.00217934	0.00428288	200
3464	492	0.930909	0.000997884	221
3464	493	0.00932184	0.00205815	196
3464	494	0.150747	0.00220786	882
3464	495	0.00313534	0.002272	175
3464	496	0.106438	0.0135175	356
3464	497	0.0388302	0.00283642	520
3464	498	0.997419	4.28437e-05	1166
3464	499	0.0190064	0.00678848	695
3464	500	0.011855	0.00946559	340
3464	501	0.0330737	0.966724	717
3464	502	0.0211163	0.978882	1904
3464	503	0.119801	0.00230407	1301
3464	504	0.0492982	0.003504	1053
3464	505	0.135186	0.86419	675
3464	506	0.000855057	0.0030648	129
3464	507	0.00680713	0.00350711	189
3464	508	0.00729597	0.00189027	129
3464	509	0.00515209	0.00219603	267
3464	510	0.0108316	0.102352	191
3464	511	0.104863	0.0736769	1129
3464	512	0.324806	0.00198471	3842
3464	513	0.00567466	0.0112661	255
3464	514	0.000747131	0.00989434	51
3464	515	0.210948	0.0110423	3964
3464	516	0.206909	0.00135759	1357
3464	517	0.00579405	0.00642864	366
3464	518	0.00333678	0.0475884	155
3464	519	0.0280026	0.0353086	779
3464	520	0.999702	4.06483e-05	958
3464	521	0.00300327	0.00523491	115
3464	522	0.251567	0.00720001	958
3464	523	0.000936554	0.00367797	48
3464	524	0.00614296	0.110435	121
3464	525	0.952319	0.0467933	2803
3464	526	0.000348803	0.00162628	55
3464	527	0.00507991	0.994919	116
3464	529	0.0122098	0.97528	348
3464	530	0.0208278	0.00529615	408
3464	531	0.0411865	0.00479335	411
3464	532	0.0436056	0.00199216	562
3464	533	0.0230563	0.00154328	401
3464	534	0.0417767	0.00175294	1368
3464	535	0.0566497	0.0025353	562
3464	536	0.543323	0.450322	692
3464	537	0.00448432	0.0029889	264
3464	538	0.0187434	0.118518	526
3464	539	0.999998	4.26182e-07	1365
3464	540	0.249826	0.750144	1451
3464	541	0.478809	0.0530073	744
3464	542	0.0342237	0.00253415	544
3464	543	0.169808	0.615445	249
3464	544	0.00112879	0.00286177	49
3464	545	0.00475706	0.00176221	63
3464	546	0.867324	0.132665	610
3464	547	0.00170802	0.00585796	71
3464	548	0.0713198	0.692102	222
3464	549	0.0157108	0.017024	211
3464	550	0.997235	0.002703	4995
3465	1	0.0927021	0.00184529	2104
3465	2	0.0943674	0.354901	356
3465	3	0.0238187	0.0247513	593
3465	4	0.000512822	0.00479058	50
3465	5	0.0462969	0.953194	242
3465	6	0.604837	0.00278799	306
3465	7	0.00277652	0.00314435	132
3465	8	0.0225355	0.0019977	297
3465	9	0.00269626	0.00226604	199
3465	10	0.00285588	0.0112603	125
3465	11	0.189755	0.807634	124
3465	12	0.848658	0.132558	1641
3465	13	0.847738	0.01092	1800
3465	14	0.000505851	0.0123368	46
3465	15	0.00561469	0.994039	99
3465	16	0.0270225	0.972976	930
3465	17	0.0179019	0.00263422	406
3465	18	0.0507158	0.949284	6789
3465	19	0.0041214	0.660619	99
3465	20	4.37834e-06	0.999996	1845
3465	21	0.09418	0.905798	432
3465	22	0.0838419	0.00208883	3368
3465	23	0.017102	0.00330388	358
3465	24	0.999999	7.64803e-07	3451
3465	25	0.0243334	0.00257857	708
3465	26	0.0575068	0.00208692	1197
3465	27	0.100092	0.867468	751
3465	28	0.996438	1.81169e-05	831
3465	29	0.00623527	0.00348396	91
3465	30	0.0118709	0.00797069	416
3465	31	0.104758	0.00316985	589
3465	32	0.960039	0.00113934	2553
3465	33	0.00102968	0.0053609	64
3465	34	1	1.68423e-09	7629
3465	35	0.237126	0.00461052	3898
3465	36	0.995491	0.00450231	496
3465	38	0.154313	0.844756	728
3465	39	0.00743433	0.471482	243
3465	40	0.00956088	0.00835386	253
3465	41	0.182766	0.00309094	311
3465	42	0.955766	0.0001115	568
3465	43	0.000600919	0.00268076	48
3465	44	0.00108386	0.00380738	137
3465	45	0.127893	0.687367	1647
3465	46	0.102876	0.897027	878
3465	47	0.00412762	0.00165755	240
3465	48	0.0937729	0.0228206	2820
3465	49	0.773192	0.101342	691
3465	50	0.0123803	0.00222976	605
3465	51	0.989532	0.00157189	838
3465	52	0.0745626	0.0122095	2231
3465	53	0.0250542	0.0252086	302
3465	54	0.923062	0.0769379	492
3465	55	0.0784345	0.0250647	696
3465	56	0.313147	0.00220214	3544
3465	57	0.0760053	0.00260663	1452
3465	58	0.00545057	0.00291364	198
3465	59	0.072691	0.0378476	1626
3465	60	0.00124316	0.0129056	122
3465	61	0.00522165	0.00239279	294
3465	62	0.0202868	0.0070942	761
3465	63	0.0115504	0.00148461	104
3465	64	0.0570178	0.887966	737
3465	65	0.982888	3.28176e-05	675
3465	66	0.0167	0.039254	507
3465	67	0.0010036	0.00400863	85
3465	68	0.00655082	0.00180651	371
3465	69	0.0611184	0.00411159	401
3465	70	0.376589	0.015904	940
3465	71	0.0207822	0.00321562	1032
3465	72	0.449883	0.180257	1340
3465	73	0.180053	0.819683	542
3465	74	0.0151445	0.00187063	404
3465	75	0.0235256	0.2061	281
3465	76	0.0472714	0.0153356	995
3465	77	0.211193	0.00856347	2194
3465	78	0.0983314	0.0515932	2041
3465	79	0.190587	0.00287268	1063
3465	80	0.000855479	0.00345246	66
3465	81	0.0700963	0.929384	1364
3465	82	0.0323162	0.00531425	695
3465	83	0.0334192	0.0203886	548
3465	84	0.0318646	0.0685423	789
3465	85	0.00344126	0.00297136	206
3465	86	0.999389	0.000495604	1656
3465	87	0.131281	0.108816	1202
3465	88	0.531581	0.0108315	1380
3465	89	0.033273	0.256693	222
3465	90	0.00629922	0.00558935	306
3465	91	0.0425546	0.00842724	978
3465	92	0.00727543	0.00454134	645
3465	93	0.0286565	0.00444835	1425
3465	94	0.0278805	0.961884	453
3465	95	0.00131321	0.00186002	165
3465	96	0.00139102	0.00244512	112
3465	97	0.00680678	0.0139718	328
3465	98	0.00116707	0.00266044	74
3465	99	0.0140265	0.0085509	314
3465	100	0.0246726	0.00378499	1157
3465	101	0.0415582	0.94169	1043
3465	102	0.723774	0.249044	3423
3465	103	0.0739426	0.026735	161
3465	104	0.0232906	0.00159241	249
3465	105	0.966468	0.00164395	3419
3465	106	0.999979	2.12342e-05	6471
3465	107	0.111874	0.0423163	207
3465	108	0.00157107	0.00644514	110
3465	109	0.992308	5.222e-05	392
3465	110	0.0734429	0.0121348	316
3465	111	0.444998	0.00144747	993
3465	112	0.0206976	0.00380311	929
3465	113	0.998317	4.97919e-05	2123
3465	114	0.895905	0.101541	179
3465	115	0.115253	0.00179386	618
3465	116	0.000434419	0.000922126	119
3465	117	0.0256557	0.971891	2410
3465	118	0.0120197	0.0186425	355
3465	119	0.434754	0.0107528	2355
3465	120	0.0326537	0.00324236	965
3465	121	0.00771555	0.00329682	112
3465	122	0.122756	0.00285766	542
3465	123	0.0225508	0.00213211	1156
3465	124	0.000633566	0.00178532	46
3465	125	0.508194	0.00515572	2209
3465	126	0.303656	0.033424	76
3465	127	0.158279	0.0846362	1127
3465	128	0.0239441	0.0083787	287
3465	129	0.220988	0.773506	643
3465	130	0.0171725	0.982823	301
3465	131	0.000902096	0.00263669	125
3465	132	0.0773807	0.0286246	874
3465	133	0.0779751	0.0120758	1715
3465	134	0.0347593	0.00795103	1625
3465	135	0.000840241	0.0133248	85
3465	136	0.00100301	0.0351499	75
3465	137	0.00879301	0.549763	72
3465	138	0.00115446	0.00198162	208
3465	139	0.135783	0.00202612	2232
3465	140	0.148142	0.00497663	1802
3465	141	0.20469	0.00555104	740
3465	142	0.640794	0.266117	1265
3465	143	0.0336639	0.00243409	769
3465	144	0.354324	0.00287343	846
3465	145	0.18907	0.00488499	1143
3465	146	0.000696978	0.00896891	50
3465	147	0.00516814	0.00353498	340
3465	148	0.325275	0.642007	611
3465	149	0.0234976	0.389479	510
3465	150	0.338063	0.0262816	2511
3465	151	0.134766	0.184909	263
3465	152	0.0301801	0.0016327	944
3465	153	0.033014	0.00308884	1764
3465	154	0.00171233	0.998288	2465
3465	155	0.108664	0.506168	1578
3465	156	0.0135092	0.00166777	178
3465	157	0.0156364	0.00699282	50
3465	158	0.0933903	0.0357562	1545
3465	159	0.196746	0.801205	1078
3465	160	0.00140105	0.00941855	49
3465	161	0.010801	0.00406018	554
3465	162	0.0122911	0.00184921	377
3465	163	0.00194966	0.00195136	119
3465	164	0.442865	0.0742976	203
3465	165	0.0561404	0.00758599	671
3465	166	0.0115939	0.00209208	712
3465	167	0.0655304	0.00256297	2680
3465	168	0.120757	0.00211529	814
3465	169	0.0679966	0.00852971	1947
3465	170	0.287663	0.69199	1013
3465	171	0.0692293	0.722075	51
3465	172	0.00617445	0.00586165	320
3465	173	0.00240803	0.00549715	167
3465	174	0.00452367	0.0315241	225
3465	175	1	2.29956e-11	1442
3465	176	0.0012202	0.00418424	64
3465	177	0.0230112	0.00187078	710
3465	178	0.21695	0.00199562	374
3465	179	0.041867	0.00257818	1244
3465	180	0.279453	0.392253	3055
3465	181	0.752146	0.176739	2396
3465	182	0.294611	0.00303174	2119
3465	183	0.000621887	0.00201796	49
3465	184	0.00807954	0.00254827	201
3465	185	0.0186238	0.00246203	1353
3465	186	0.0161446	0.00312248	858
3465	187	0.0350643	0.00290858	1156
3465	188	0.0275751	0.00276953	869
3465	189	0.0722567	0.2232	677
3465	190	0.00269088	0.00255218	149
3465	191	0.00787831	0.0172535	294
3465	192	0.543152	0.00119807	2692
3465	193	0.0598724	0.0220359	334
3465	194	0.00427212	0.00211566	200
3465	195	0.445335	0.554659	1036
3465	196	0.00574827	0.00193733	376
3465	197	0.00302422	0.00240908	147
3465	198	0.00112257	0.0142609	124
3465	199	0.00215632	0.0240738	48
3465	200	0.00813793	0.0026389	566
3465	201	0.00994881	0.00466731	524
3465	202	0.0443896	0.00405462	1191
3465	203	0.271058	0.717017	744
3465	204	0.00301962	0.00187579	162
3465	205	0.000932642	0.00885536	102
3465	206	0.00417385	0.995826	8804
3465	207	0.999999	7.08225e-07	16395
3465	208	0.999564	7.70782e-06	9407
3465	209	0.800026	0.00850981	1502
3465	210	0.99741	4.27569e-05	2949
3465	211	0.395005	0.604995	3141
3465	212	0.131396	0.00301587	4309
3465	213	0.0103909	0.00258442	466
3465	214	0.894578	0.104748	780
3465	215	0.00339693	0.00980789	48
3465	216	0.0158133	0.0366163	599
3465	217	0.257132	0.534009	1974
3465	218	0.206857	0.0696476	556
3465	219	0.00261693	0.0429096	79
3465	220	0.00347374	0.0232877	147
3465	221	0.00756195	0.00195796	274
3465	222	0.00748063	0.0430613	151
3465	223	0.0296702	0.00205006	820
3465	224	0.0189481	0.00194332	912
3465	225	0.148963	0.846936	2143
3465	226	0.0509691	0.033526	236
3465	228	0.0015653	0.00159408	137
3465	229	0.321492	0.00433043	2094
3465	230	0.0147298	0.102426	651
3465	231	0.244181	0.74357	1509
3465	232	0.00179282	0.00459782	240
3465	233	0.692928	0.307069	1407
3465	234	0.989148	0.00747838	864
3465	235	0.207366	0.0133178	5702
3465	236	0.0231879	0.756867	298
3465	237	0.0324772	0.00537692	648
3465	238	0.0292657	0.00271222	1304
3465	239	0.00529791	0.00265068	105
3465	240	0.0254811	0.913688	377
3465	241	0.0526731	0.0362559	121
3465	242	0.439694	0.423701	1983
3465	243	0.0338767	0.0535057	553
3465	244	0.201573	0.797669	470
3465	245	0.00133128	0.0102548	100
3465	246	0.0176877	0.105631	1114
3465	247	0.0038503	0.00816181	228
3465	248	0.0318379	0.00158384	1429
3465	249	0.0237041	0.861402	481
3465	250	0.128848	0.8543	180
3465	251	0.0273057	0.002995	1289
3465	252	0.0299299	0.00306204	1081
3465	253	0.0234766	0.00156758	911
3465	254	0.00311857	0.00356712	45
3465	255	0.0115321	0.00236445	191
3465	256	0.0968223	0.775293	1106
3465	257	0.0231187	0.00263999	1344
3465	258	0.655191	0.00208455	3751
3465	259	0.733043	0.0252799	1648
3465	260	0.989994	2.85049e-05	2581
3465	261	0.0588401	0.00192108	887
3465	262	0.00867513	0.00239517	438
3465	263	0.00585945	0.00695048	287
3465	264	0.0349361	0.011145	1294
3465	265	0.856908	0.00302542	1531
3465	266	0.034299	0.00303253	905
3465	267	0.0234752	0.00783752	1054
3465	268	0.0239783	0.672852	149
3465	269	0.196699	0.00146277	859
3465	270	0.0341871	0.073805	863
3465	271	0.00638003	0.00181999	334
3465	272	0.0165151	0.51374	1147
3465	273	0.0166735	0.132465	303
3465	274	0.0042791	0.00222292	252
3465	275	0.03058	0.00207426	520
3465	276	0.949014	0.0509829	186
3465	277	0.00934249	0.00233201	535
3465	278	0.164593	0.00278232	649
3465	279	0.0340895	0.00299052	946
3465	280	0.0849872	0.00593957	533
3465	281	0.00755191	0.0019646	356
3465	282	0.0151935	0.0910331	232
3465	283	0.719163	0.280696	2313
3465	284	0.00552489	0.990214	525
3465	285	0.00939894	0.260404	123
3465	286	0.0150958	0.00479614	486
3465	287	0.00457333	0.00784717	295
3465	288	0.0672128	0.351145	508
3465	289	0.999888	5.48493e-05	1279
3465	290	0.0156475	0.0021091	413
3465	291	0.0122329	0.00163983	703
3465	292	0.112074	0.00192326	3380
3465	293	0.0949038	0.867158	1332
3465	294	0.599234	0.00972286	1892
3465	295	0.00879496	0.0531152	264
3465	296	0.0128714	0.00371433	699
3465	297	0.276517	0.0014759	2183
3465	298	0.0966412	0.00216608	693
3465	299	0.036097	0.00752875	2292
3465	300	0.000925319	0.00264626	73
3465	301	0.000895397	0.00471967	97
3465	302	0.0125772	0.00190133	634
3465	303	0.0679299	0.0338559	1188
3465	304	0.0319986	0.0020416	1225
3465	305	0.00730747	0.00240885	658
3465	306	0.0753579	0.00713084	951
3465	307	0.00124233	0.00371397	181
3465	308	0.121168	0.0943501	716
3465	309	0.0165174	0.175645	452
3465	310	0.0133466	0.00234509	617
3465	311	0.0013484	0.00263795	133
3465	312	0.0629328	0.00951293	729
3465	313	0.333965	0.229921	228
3465	314	0.0642805	0.00573009	437
3465	315	0.00533634	0.00978877	111
3465	316	0.695907	0.184658	1111
3465	317	0.0478412	0.327228	240
3465	318	0.955741	7.26574e-05	1554
3465	319	0.998608	0.00138691	1112
3465	320	0.0317235	0.29033	508
3465	321	0.797263	0.00697692	1303
3465	322	0.143504	0.0979193	56
3465	323	0.0450584	0.0242153	848
3465	324	0.0720465	0.0451317	126
3465	325	0.00121005	0.00226262	102
3465	326	0.0172917	0.982629	100
3465	327	0.0352721	0.712099	259
3465	328	0.000761961	0.00335243	59
3465	329	0.0129806	0.00363912	712
3465	330	0.00176723	0.002773	52
3465	331	0.0100603	0.949319	197
3465	332	0.000768058	0.00823173	46
3465	333	0.0574475	0.00320095	509
3465	334	0.177635	0.822364	973
3465	335	0.00381511	0.00500942	223
3465	336	0.00751981	0.0776259	569
3465	337	0.0155519	0.00269717	576
3465	338	0.00697069	0.00243566	257
3465	339	0.020622	0.00675662	689
3465	340	0.0902429	0.0869567	1661
3465	341	0.00207521	0.00204111	186
3465	342	0.0374974	0.00620208	1309
3465	343	0.0104125	0.989529	925
3465	344	0.0734879	0.166661	326
3465	345	0.0340053	0.00197346	166
3465	346	0.0146997	0.00990408	743
3465	347	0.169518	0.167444	658
3465	348	0.208655	0.789152	2015
3465	349	0.0307692	0.00185672	335
3465	350	0.00215652	0.00210738	175
3465	351	0.0508504	0.266351	1643
3465	352	0.0762451	0.00213224	1183
3465	353	0.0437124	0.212278	450
3465	354	0.0249271	0.00547799	1032
3465	355	0.013717	0.719087	60
3465	356	0.0124216	0.00223693	570
3465	357	0.0030348	0.00208958	254
3465	358	0.000905601	0.00601983	46
3465	359	0.510346	0.0889913	2800
3465	360	0.00183577	0.00647963	77
3465	361	0.0482409	0.00605669	547
3465	362	0.0401371	0.00184662	1075
3465	363	0.0101549	0.0134011	491
3465	364	0.0050888	0.00232884	395
3465	365	0.0428167	0.0162602	1567
3465	366	0.150818	0.0149675	2398
3465	367	0.955839	0.0249276	3063
3465	368	0.999913	8.71786e-05	1973
3465	369	0.0193301	0.886696	246
3465	370	0.0715094	0.758012	1738
3465	371	0.0253486	0.00176215	856
3465	372	0.998632	0.000964277	2034
3465	373	0.0805759	0.0059261	1733
3465	374	0.132229	0.00151864	2125
3465	375	0.158609	0.00229748	819
3465	376	0.565807	0.00422201	3343
3465	377	0.0240957	0.00211614	1497
3465	378	0.014685	0.01479	325
3465	379	0.25591	0.0792964	331
3465	380	0.00323873	0.938839	556
3465	381	0.000423991	0.00152247	42
3465	382	0.312026	0.160996	398
3465	383	0.991246	0.00121525	578
3465	384	0.0572374	0.244379	205
3465	385	0.000566496	0.00178247	43
3465	386	0.00508943	0.00325555	214
3465	387	0.0150722	0.720756	65
3465	388	0.00181878	0.00162509	51
3465	389	0.0122481	0.00555953	230
3465	390	0.0598002	0.00155694	2265
3465	391	0.71427	0.198977	161
3465	392	0.00885951	0.00523293	246
3465	393	0.0787357	0.00174539	620
3465	394	0.00623913	0.00164441	261
3465	395	0.0172918	0.00579436	168
3465	396	0.619087	0.214431	3906
3465	397	0.00739818	0.00191894	438
3465	398	0.880476	0.000354291	1192
3465	399	0.590589	0.332314	133
3465	400	0.947178	0.00464763	2426
3465	401	0.00292264	0.00160399	231
3465	402	0.539905	0.0185981	3902
3465	403	0.0253376	0.974585	145
3465	404	0.567658	0.389271	1327
3465	405	0.759906	0.238123	1990
3465	406	0.576091	0.000728066	1084
3465	407	0.00443667	0.117137	91
3465	408	1	4.93862e-12	1682
3465	409	0.053	0.947	428
3465	410	0.0595018	0.00190196	1206
3465	411	0.00826049	0.00218616	561
3465	412	0.00174953	0.00225588	185
3465	413	0.00168032	0.0022485	205
3465	414	1	6.03076e-11	4681
3465	415	0.0875475	0.0235935	2077
3465	416	0.011224	0.00512279	740
3465	417	0.00425122	0.0045875	247
3465	418	0.000972051	0.00284932	122
3465	419	0.00683537	0.00170591	557
3465	420	0.0216735	0.00194363	1190
3465	421	0.00303807	0.985548	94
3465	422	0.0641442	0.0834617	1709
3465	423	0.0042793	0.00336662	285
3465	424	0.991979	0.0023938	687
3465	425	0.210305	0.785992	2434
3465	426	0.00273319	0.0159365	125
3465	427	0.147067	0.840062	504
3465	428	0.00915172	0.258181	193
3465	429	0.00948244	0.00704001	508
3465	430	0.212233	0.236351	440
3465	431	0.911293	0.0883281	421
3465	432	0.00385061	0.195011	35
3465	433	0.00275516	0.103882	209
3465	434	0.0385926	0.00232275	341
3465	435	0.0879519	0.00764132	2791
3465	436	0.0663816	0.00354889	1783
3465	437	0.0758893	0.358519	1197
3465	438	0.000804308	0.00637434	46
3465	439	0.0198168	0.19271	519
3465	440	0.00922678	0.00936049	436
3465	441	0.998887	0.000836396	350
3465	442	0.00486664	0.0163859	249
3465	443	0.0120974	0.00258338	989
3465	444	0.816353	0.18083	1399
3465	445	0.0184344	0.00904045	419
3465	446	0.968868	0.00152498	865
3465	447	0.00452417	0.0039031	50
3465	448	0.00282908	0.00297666	159
3465	449	0.898619	0.101274	1618
3465	450	0.148304	0.329265	862
3465	451	0.667662	0.205008	1103
3465	452	0.0280587	0.0397782	696
3465	453	0.00106219	0.00159842	185
3465	454	0.902592	0.000382608	3972
3465	455	0.236474	0.762877	765
3465	456	0.560616	0.306524	313
3465	457	0.234354	0.011622	1495
3465	458	0.999826	6.63794e-05	1155
3465	459	0.336454	0.651564	127
3465	460	0.396086	0.0040461	2430
3465	461	0.165992	0.833377	404
3465	462	0.414257	0.00398347	543
3465	463	0.0275891	0.00239362	679
3465	464	0.0231562	0.00732412	520
3465	465	0.000442383	0.00673754	51
3465	466	0.0901858	0.00238823	480
3465	467	0.000576747	0.0062384	49
3465	468	0.0075331	0.00252409	74
3465	469	0.00875041	0.00163269	463
3465	470	0.99678	0.000147153	69
3465	471	0.00796173	0.00229676	424
3465	472	0.501597	0.000973088	1856
3465	473	0.0210731	0.943616	375
3465	474	0.0344948	0.0047511	1408
3465	475	0.0293792	0.663765	55
3465	476	0.0389075	0.961093	1465
3465	477	0.00522938	0.00179122	531
3465	478	0.0282409	0.971759	463
3465	479	0.00168494	0.00183663	150
3465	480	0.00193724	0.00299657	97
3465	481	0.00199446	0.00163489	48
3465	482	0.832405	0.000399293	2123
3465	483	0.0018874	0.00225022	143
3465	484	0.514253	0.0131251	2134
3465	485	0.008015	0.00519284	91
3465	486	0.0149397	0.0021663	658
3465	487	0.0190663	0.0131242	1282
3465	488	0.00932542	0.00166352	290
3465	489	0.00930504	0.00161843	297
3465	490	0.636472	0.00130863	2912
3465	491	0.00123911	0.00252376	200
3465	492	0.240706	0.00184325	221
3465	493	0.00796534	0.00206679	196
3465	494	0.0356197	0.00313642	882
3465	495	0.00338383	0.00235299	175
3465	496	0.207275	0.0384137	356
3465	497	0.0279695	0.0104236	520
3465	498	0.996562	4.98099e-05	1166
3465	499	0.282321	0.242758	695
3465	500	0.0422603	0.0866149	340
3465	501	0.0254707	0.078823	717
3465	502	0.0246182	0.97538	1904
3465	503	0.38265	0.0011854	1301
3465	504	0.0325775	0.00513608	1053
3465	505	0.137687	0.861678	675
3465	506	0.00109695	0.00319904	129
3465	507	0.00420556	0.00224325	189
3465	508	0.00469278	0.00329348	129
3465	509	0.107519	0.00219725	267
3465	510	0.00238957	0.00322357	191
3465	511	0.0579249	0.011808	1129
3465	512	0.960624	0.00151382	3842
3465	513	0.0045646	0.00212876	255
3465	514	0.00117797	0.00252013	51
3465	515	0.32854	0.171736	3964
3465	516	0.573961	0.000707391	1357
3465	517	0.00950245	0.0199411	366
3465	518	0.01163	0.102792	155
3465	519	0.0190267	0.01813	779
3465	520	0.16469	0.0361589	958
3465	521	0.00254603	0.00456471	115
3465	522	0.15469	0.00203033	958
3465	523	0.000554028	0.00606605	48
3465	524	0.00558015	0.0937932	121
3465	525	0.401045	0.464528	2803
3465	526	0.000329293	0.00233552	55
3465	527	0.0126339	0.987215	116
3465	529	0.105728	0.564148	348
3465	530	0.00955183	0.00278127	408
3465	531	0.0209077	0.0142268	411
3465	532	0.355232	0.00277003	562
3465	533	0.0284673	0.00162057	401
3465	534	0.0618063	0.00229241	1368
3465	535	0.0213325	0.0058345	562
3465	536	0.832653	0.0298629	692
3465	537	0.00715422	0.0123317	264
3465	538	0.0153144	0.17024	526
3465	539	0.0409042	0.00308703	1365
3465	540	0.204274	0.795726	1451
3465	541	0.895956	0.0973535	744
3465	542	0.0603466	0.00190095	544
3465	543	0.0563436	0.823425	249
3465	544	0.000662948	0.00187856	49
3465	545	0.00504408	0.00157948	63
3465	546	0.342507	0.657489	610
3465	547	0.00172472	0.00799938	71
3465	548	0.0341941	0.430418	222
3465	549	0.00402915	0.00656172	211
3465	550	0.990302	0.00153488	4995
3466	1	0.046064	0.00410618	2104
3466	2	0.99701	1.51261e-05	356
3466	3	0.0274736	0.0044929	593
3466	4	0.000359676	0.00587505	50
3466	5	0.951927	0.0478204	242
3466	6	0.97881	0.000199435	306
3466	7	0.00259192	0.00548358	132
3466	8	0.13448	0.00210812	297
3466	9	0.00159943	0.00159325	199
3466	10	0.00221032	0.00194539	125
3466	11	0.202346	0.654505	124
3466	12	0.136632	0.860325	1641
3466	13	0.073237	0.00204495	1800
3466	14	0.000907185	0.0197683	46
3466	15	0.00564196	0.993958	99
3466	16	0.0276277	0.972358	930
3466	17	0.0210489	0.284101	406
3466	18	0.999947	5.31258e-05	6788
3466	19	0.00193156	0.0585054	99
3466	20	1.70586e-06	0.999998	1845
3466	21	0.102569	0.848627	432
3466	22	0.135158	0.00269011	3368
3466	23	0.0276849	0.00232792	358
3466	24	0.999905	8.86345e-07	3451
3466	25	0.0148414	0.00268787	708
3466	26	0.670676	0.0904579	1197
3466	27	0.156371	0.362286	751
3466	28	0.906366	0.0903134	831
3466	29	0.00977171	0.0022166	91
3466	30	0.0212584	0.00916825	416
3466	31	0.0313774	0.00400193	589
3466	32	0.924023	0.00246124	2553
3466	33	0.0178562	0.00466053	64
3466	34	0.998486	3.44324e-06	7629
3466	35	0.490242	0.00269958	3898
3466	36	0.995958	0.00403474	496
3466	38	0.156468	0.281068	728
3466	39	0.15624	0.0329682	243
3466	40	0.0340262	0.0086977	253
3466	41	0.0067733	0.0159264	311
3466	42	0.102137	0.00570938	568
3466	43	0.000695829	0.0194412	48
3466	44	0.00138953	0.00302757	137
3466	45	0.160055	0.436402	1647
3466	46	0.10647	0.850754	878
3466	47	0.00409517	0.00805713	240
3466	48	0.999997	1.48647e-06	2820
3466	49	0.0270481	0.00715359	691
3466	50	0.0698339	0.00176352	605
3466	51	0.970458	0.00143997	838
3466	52	0.0819456	0.0155352	2231
3466	53	0.00658841	0.00163323	302
3466	54	0.985744	0.0142534	492
3466	55	0.0272384	0.00232702	696
3466	56	0.588149	0.00378071	3544
3466	57	0.146096	0.00392946	1452
3466	58	0.00897299	0.00158857	198
3466	59	0.313919	0.0133564	1626
3466	60	0.000951568	0.00233682	122
3466	61	0.00533313	0.00389266	294
3466	62	0.0210675	0.0515647	761
3466	63	0.00572916	0.00179179	104
3466	64	0.130754	0.482453	737
3466	65	0.999992	8.28125e-08	675
3466	66	0.018216	0.00819951	507
3466	67	0.00101068	0.00155943	85
3466	68	0.00793836	0.0112385	371
3466	69	0.0329326	0.00187543	401
3466	70	0.016758	0.00187857	940
3466	71	0.013737	0.00347382	1032
3466	72	0.636506	0.360931	1340
3466	73	0.700099	0.299451	542
3466	74	0.00911638	0.00648803	404
3466	75	0.0321056	0.119947	281
3466	76	0.163895	0.0368494	995
3466	77	0.57844	0.000894758	2194
3466	78	0.0402008	0.00301345	2041
3466	79	0.0470183	0.00228987	1063
3466	80	0.00159015	0.0021261	66
3466	81	0.11293	0.887068	1364
3466	82	0.015789	0.00213388	695
3466	83	0.0504515	0.00237719	548
3466	84	0.020512	0.00322661	789
3466	85	0.00426448	0.00229789	206
3466	86	0.346098	0.653902	1656
3466	87	0.131823	0.864752	1202
3466	88	0.0613497	0.0102424	1380
3466	89	0.114397	0.884725	222
3466	90	0.00242392	0.00185892	306
3466	91	0.68634	0.0226459	978
3466	92	0.0192522	0.00418711	645
3466	93	0.0438507	0.00388946	1425
3466	94	0.0495649	0.948288	452
3466	95	0.0017481	0.0019628	165
3466	96	0.0016218	0.00678764	112
3466	97	0.00502025	0.00232302	328
3466	98	0.000801904	0.0196572	74
3466	99	0.45293	0.187688	314
3466	100	0.270087	0.00653623	1157
3466	101	0.0235983	0.00251172	1043
3466	102	0.357025	0.0191641	3423
3466	103	0.177835	0.177731	161
3466	104	0.0252528	0.00155475	249
3466	105	0.941335	0.000179231	3419
3466	106	0.999973	2.69467e-05	6471
3466	107	0.00570872	0.00509947	207
3466	108	0.00162281	0.00338908	110
3466	109	0.917643	0.000274352	392
3466	110	0.0115949	0.00710154	316
3466	111	0.0760388	0.0156284	993
3466	112	0.0423248	0.00376648	929
3466	113	0.998297	7.00291e-05	2123
3466	114	0.898969	0.0925148	179
3466	115	0.38143	0.0381667	618
3466	116	0.000641482	0.00114684	118
3466	117	0.0212493	0.977872	2410
3466	118	0.00846815	0.00608154	355
3466	119	0.64677	0.000813729	2355
3466	120	0.38981	0.00163914	965
3466	121	0.00204983	0.00252396	112
3466	122	0.029847	0.00157972	542
3466	123	0.0521498	0.00363372	1156
3466	124	0.00431345	0.00174346	46
3466	125	0.160075	0.111908	2209
3466	126	0.00928905	0.00265376	76
3466	127	0.0113336	0.00219649	1127
3466	128	0.439405	0.00806224	287
3466	129	0.359525	0.631537	643
3466	130	0.0201432	0.978779	301
3466	131	0.000923729	0.00165621	125
3466	132	0.0685561	0.00238752	874
3466	133	0.418004	0.00170202	1715
3466	134	0.591466	0.0187764	1625
3466	135	0.00112098	0.00532007	85
3466	136	0.00387782	0.460273	75
3466	137	0.000886859	0.010904	72
3466	138	0.00552885	0.0352308	208
3466	139	0.999949	5.08285e-05	2232
3466	140	0.0368014	0.00921767	1802
3466	141	0.721186	0.00136059	740
3466	142	0.158826	0.0636447	1265
3466	143	0.0113693	0.00426487	769
3466	144	0.189301	0.00170651	846
3466	145	0.698804	0.0206522	1143
3466	146	0.000428147	0.258304	50
3466	147	0.0100135	0.0152115	340
3466	148	0.0293229	0.0111868	611
3466	149	0.635445	0.364547	510
3466	150	0.915605	0.000288043	2511
3466	151	0.0168586	0.0840232	263
3466	152	0.73854	0.00936603	944
3466	153	0.0777525	0.00172696	1764
3466	154	0.999882	9.34285e-07	2465
3466	155	0.40736	0.59264	1578
3466	156	0.0138003	0.00239016	178
3466	157	0.000897443	0.00566533	50
3466	158	0.276461	0.0082246	1545
3466	159	0.0355031	0.271736	1077
3466	160	0.00127066	0.00351317	49
3466	161	0.0370967	0.0126884	554
3466	162	0.0113636	0.00273538	377
3466	163	0.00115166	0.00251596	119
3466	164	0.0669769	0.00188144	203
3466	165	0.11667	0.00553168	671
3466	166	0.0619536	0.0749046	712
3466	167	0.213948	0.00447838	2680
3466	168	0.190379	0.00263166	814
3466	169	0.306457	0.00115775	1947
3466	170	0.201294	0.732785	1013
3466	171	0.00108029	0.0177653	51
3466	172	0.0885013	0.00153605	320
3466	173	0.0205288	0.187942	167
3466	174	0.00556138	0.00307022	225
3466	175	1	6.06963e-14	1442
3466	176	0.00139854	0.00148716	64
3466	177	0.0432434	0.00192468	710
3466	178	0.205349	0.00171829	374
3466	179	0.0874854	0.00232553	1244
3466	180	0.859568	0.00177691	3055
3466	181	0.206505	0.231564	2396
3466	182	0.726575	0.00123175	2119
3466	183	0.00468491	0.436464	49
3466	184	0.101668	0.0938477	201
3466	185	0.024425	0.0070905	1353
3466	186	0.0132857	0.002643	858
3466	187	0.0243299	0.00511299	1156
3466	188	0.0255702	0.00282097	869
3466	189	0.935975	0.0028576	677
3466	190	0.00388208	0.0683096	149
3466	191	0.0174048	0.00810297	294
3466	192	0.0516544	0.00186151	2692
3466	193	0.00743564	0.0077891	334
3466	194	0.0037451	0.00856495	200
3466	195	0.945307	0.0430272	1036
3466	196	0.00640392	0.00331861	376
3466	197	0.00206974	0.00276557	147
3466	198	0.000684029	0.001547	124
3466	199	0.00202372	0.0725321	48
3466	200	0.217004	0.540988	566
3466	201	0.0396763	0.00744725	524
3466	202	0.994907	1.36103e-05	1191
3466	203	0.0217966	0.0142453	744
3466	204	0.0024864	0.00189449	162
3466	205	0.00659622	0.0479113	102
3466	206	0.00416572	0.995834	8802
3466	207	0.999929	7.10051e-05	16392
3466	208	0.99863	0.000941609	9407
3466	209	0.260675	0.689586	1502
3466	210	0.999976	1.13841e-06	2949
3466	211	0.831627	0.168373	3141
3466	212	0.797184	0.000501566	4309
3466	213	0.0136445	0.0112823	466
3466	214	0.999902	9.75955e-05	780
3466	215	0.000617049	0.00153538	48
3466	216	0.00856433	0.00296443	599
3466	217	0.0956189	0.00879183	1973
3466	218	0.0644419	0.014065	556
3466	219	0.000984619	0.00619074	79
3466	220	0.00486042	0.174995	147
3466	221	0.0427427	0.150063	274
3466	222	0.0169073	0.0653827	151
3466	223	0.132465	0.0138017	820
3466	224	0.0264308	0.00168916	912
3466	225	0.112788	0.887212	2143
3466	226	0.0470645	0.0392639	236
3466	228	0.00687241	0.00645531	137
3466	229	0.998613	2.02032e-05	2094
3466	230	0.180339	0.0797846	651
3466	231	0.191735	0.808256	1509
3466	232	0.00387575	0.00250159	240
3466	233	0.354663	0.0260476	1406
3466	234	0.99698	0.000283133	864
3466	235	0.196237	0.00525071	5701
3466	236	0.93109	0.00150116	298
3466	237	0.0219744	0.00602906	648
3466	238	0.0297069	0.00231493	1304
3466	239	0.00170496	0.00285066	105
3466	240	0.00925727	0.626599	377
3466	241	0.00469329	0.00409853	121
3466	242	0.0643304	0.0178867	1983
3466	243	0.446729	0.00342137	553
3466	244	0.0486853	0.137414	470
3466	245	0.00133879	0.00537933	100
3466	246	0.0195726	0.267349	1114
3466	247	0.00564963	0.00316053	228
3466	248	0.0728773	0.00556609	1428
3466	249	0.693162	0.306675	481
3466	250	0.0258572	0.00551418	180
3466	251	0.0276126	0.00258619	1289
3466	252	0.305762	0.0017072	1081
3466	253	0.0138945	0.00242269	911
3466	254	0.00116833	0.00183238	45
3466	255	0.0162913	0.7143	191
3466	256	0.24258	0.120175	1106
3466	257	0.0926704	0.00259885	1343
3466	258	0.215503	0.00186959	3751
3466	259	0.0843673	0.240732	1648
3466	260	0.929332	0.000154736	2581
3466	261	0.0729133	0.0218076	887
3466	262	0.564925	0.0514255	438
3466	263	0.00411215	0.00203656	287
3466	264	0.0375079	0.00578365	1294
3466	265	0.791202	0.000483356	1531
3466	266	0.074941	0.00223676	905
3466	267	0.190073	0.521019	1054
3466	268	0.00418334	0.00159877	149
3466	269	0.0178308	0.00305379	859
3466	270	0.321137	0.0111467	863
3466	271	0.00632803	0.00514308	334
3466	272	0.0263071	0.455537	1147
3466	273	0.0486677	0.489873	303
3466	274	0.0075609	0.00200299	252
3466	275	0.59129	0.00214469	520
3466	276	0.725195	0.176831	186
3466	277	0.0100394	0.00247331	535
3466	278	0.0130178	0.00280617	649
3466	279	0.0165557	0.0100893	946
3466	280	0.249941	0.00153277	533
3466	281	0.682261	0.00214555	356
3466	282	0.0221895	0.012587	232
3466	283	0.191104	0.0373424	2313
3466	284	0.00650387	0.990634	525
3466	285	0.00193255	0.170539	123
3466	286	0.149284	0.00307569	486
3466	287	0.00827617	0.0218425	295
3466	288	0.736721	0.0386666	508
3466	289	0.968231	0.00336396	1279
3466	290	0.0257066	0.00318881	413
3466	291	0.181601	0.129414	703
3466	292	0.0898635	0.00189557	3380
3466	293	0.108423	0.148713	1331
3466	294	0.110562	0.00337262	1892
3466	295	0.0957916	0.783232	264
3466	296	0.0197776	0.00166139	699
3466	297	0.0585652	0.00201359	2183
3466	298	0.0148627	0.00706191	693
3466	299	0.0164479	0.00459086	2292
3466	300	0.020991	0.0715917	73
3466	301	0.0495435	0.0753365	97
3466	302	0.0262203	0.00176133	634
3466	303	0.0683136	0.014922	1188
3466	304	0.232215	0.04188	1225
3466	305	0.00982547	0.0054853	658
3466	306	0.128104	0.0134586	951
3466	307	0.000991453	0.00181727	181
3466	308	0.0123215	0.00184858	716
3466	309	0.00738796	0.00195231	452
3466	310	0.0124241	0.0016849	617
3466	311	0.00363171	0.0180357	133
3466	312	0.0269923	0.00218771	729
3466	313	0.0252625	0.0130174	228
3466	314	0.0245275	0.00887967	437
3466	315	0.00908339	0.0285679	111
3466	316	0.0903543	0.0199533	1111
3466	317	0.00581062	0.00848843	240
3466	318	0.575029	0.00102158	1554
3466	319	0.999994	5.19339e-06	1112
3466	320	0.0126156	0.0021798	508
3466	321	0.780675	0.00392214	1303
3466	322	0.0350658	0.00538188	56
3466	323	0.126724	0.0168538	848
3466	324	0.00237168	0.00404917	126
3466	325	0.00101423	0.00163569	102
3466	326	0.0158012	0.870604	100
3466	327	0.0339971	0.574502	259
3466	328	0.00341089	0.0812533	59
3466	329	0.017869	0.00507546	712
3466	330	0.0213533	0.590707	52
3466	331	0.0132363	0.0774174	197
3466	332	0.0439972	0.111195	46
3466	333	0.0131965	0.00255586	509
3466	334	0.0686525	0.911145	973
3466	335	0.945108	0.0548913	223
3466	336	0.0093604	0.0508585	569
3466	337	0.0111401	0.00607728	576
3466	338	0.0125113	0.00242173	257
3466	339	0.0359614	0.181619	689
3466	340	0.0476767	0.0111569	1661
3466	341	0.00870599	0.0566555	186
3466	342	0.938419	0.00289002	1309
3466	343	0.0451485	0.0766275	925
3466	344	0.580161	0.00317704	326
3466	345	0.478364	0.000917261	166
3466	346	0.0174607	0.00435623	743
3466	347	0.199158	0.00130381	658
3466	348	0.999387	0.000425403	2015
3466	349	0.0178414	0.00708908	335
3466	350	0.00284198	0.00151998	175
3466	351	0.267912	0.0245492	1643
3466	352	0.685269	0.0019789	1183
3466	353	0.158548	0.0440992	450
3466	354	0.0174601	0.00670542	1032
3466	355	0.0474304	0.941379	60
3466	356	0.122458	0.00344397	570
3466	357	0.00194961	0.00184132	254
3466	358	0.00144025	0.00732954	46
3466	359	0.130302	0.00472441	2800
3466	360	0.00525743	0.00297352	77
3466	361	0.600555	0.396804	547
3466	362	0.0537384	0.00242871	1075
3466	363	0.019889	0.00837971	491
3466	364	0.00818929	0.0020158	395
3466	365	0.282039	0.017298	1567
3466	366	0.0796081	0.00748751	2398
3466	367	0.989218	5.06272e-05	3063
3466	368	0.988976	0.00353822	1973
3466	369	0.111771	0.0153584	246
3466	370	0.0962145	0.0148331	1738
3466	371	0.564534	0.000780289	856
3466	372	1	1.15367e-15	2034
3466	373	0.99361	0.00109238	1733
3466	374	0.111061	0.00546854	2125
3466	375	0.844252	0.000691925	819
3466	376	0.133353	0.00480782	3343
3466	377	0.0432323	0.00198148	1497
3466	378	0.00786654	0.00619043	325
3466	379	0.0077842	0.00173221	331
3466	380	0.212412	0.0293486	556
3466	381	0.000695068	0.00600471	42
3466	382	0.0189851	0.0245762	398
3466	383	0.971895	0.012115	578
3466	384	0.00260547	0.00260356	205
3466	385	0.00123257	0.00624617	43
3466	386	0.13493	0.00749421	214
3466	387	0.0382025	0.174721	65
3466	388	0.000908252	0.00717034	51
3466	389	0.024088	0.894751	230
3466	390	0.0560146	0.00182728	2265
3466	391	0.0258645	0.0220619	161
3466	392	0.00451495	0.00244905	246
3466	393	0.00832645	0.00184264	620
3466	394	0.0353398	0.00183388	261
3466	395	0.975434	0.000964088	168
3466	396	0.732756	0.145796	3906
3466	397	0.00832994	0.00272395	438
3466	398	0.0812283	0.00185802	1192
3466	399	0.575677	0.424323	133
3466	400	0.0804714	0.0596917	2426
3466	401	0.00439118	0.00414112	231
3466	402	0.119565	0.00204378	3902
3466	403	0.571608	0.426604	145
3466	404	0.978049	0.00662326	1327
3466	405	0.999895	1.12102e-07	1990
3466	406	0.992038	1.30689e-05	1084
3466	407	0.00259584	0.00491591	91
3466	408	0.161064	0.838936	1682
3466	409	0.429606	0.570171	428
3466	410	0.91574	0.000406692	1206
3466	411	0.00760564	0.00499167	561
3466	412	0.00189932	0.00185987	185
3466	413	0.00130622	0.00255142	205
3466	414	1	4.16451e-09	4681
3466	415	0.135195	0.119382	2077
3466	416	0.0107301	0.00292124	740
3466	417	0.00378139	0.0037759	247
3466	418	0.00117629	0.00185302	122
3466	419	0.0389736	0.00215874	557
3466	420	0.0419946	0.00576132	1190
3466	421	0.00539169	0.0449839	94
3466	422	0.0393559	0.00509549	1709
3466	423	0.00433131	0.002734	285
3466	424	0.774952	0.105233	687
3466	425	0.101572	0.898154	2434
3466	426	0.00536835	0.0259107	125
3466	427	0.0183275	0.0355584	504
3466	428	0.00263614	0.00321721	193
3466	429	0.00994025	0.0118567	508
3466	430	0.0157683	0.0106779	440
3466	431	0.690609	0.226773	421
3466	432	0.00255857	0.996069	35
3466	433	0.0081026	0.026567	209
3466	434	0.0822641	0.00333765	341
3466	435	0.147952	0.116748	2791
3466	436	0.0635369	0.0244444	1783
3466	437	0.636387	0.00150504	1192
3466	438	0.00170089	0.00703772	46
3466	439	0.00553901	0.00265792	519
3466	440	0.0153362	0.0108817	436
3466	441	0.939831	0.0281936	350
3466	442	0.0705561	0.927545	249
3466	443	0.0210181	0.00162909	989
3466	444	0.57966	0.418336	1399
3466	445	0.461699	0.0021968	419
3466	446	0.0855977	0.512451	865
3466	447	0.0103804	0.00554313	50
3466	448	0.00730486	0.00198138	159
3466	449	0.999632	1.67382e-06	1618
3466	450	0.630867	0.139162	862
3466	451	0.811115	0.155963	1103
3466	452	0.0123743	0.00253762	696
3466	453	0.0018756	0.00250959	185
3466	454	0.317575	0.00128507	3972
3466	455	0.0329766	0.0445055	765
3466	456	0.0119384	0.0375429	313
3466	457	0.0369809	0.0113329	1495
3466	458	0.228483	0.00580078	1155
3466	459	0.607824	0.228441	127
3466	460	0.98203	5.36197e-05	2430
3466	461	0.377984	0.621621	404
3466	462	0.831685	0.00448971	543
3466	463	0.96711	0.017029	679
3466	464	0.0108207	0.250932	520
3466	465	0.00128433	0.0304283	51
3466	466	0.165851	0.00175086	480
3466	467	0.00101366	0.105341	49
3466	468	0.968578	8.91658e-05	74
3466	469	0.799176	0.20081	463
3466	470	0.442529	0.00132605	69
3466	471	0.0167243	0.0205715	424
3466	472	0.228723	0.0014275	1856
3466	473	0.0150456	0.984919	375
3466	474	0.958432	0.000162782	1408
3466	475	0.0418808	0.956845	55
3466	476	0.0293463	0.970654	1465
3466	477	0.985622	3.1402e-05	531
3466	478	0.160251	0.839749	463
3466	479	0.00195421	0.00181954	150
3466	480	0.00138162	0.0023352	97
3466	481	0.00301574	0.00444549	48
3466	482	0.110492	0.00200857	2123
3466	483	0.00156208	0.00210208	143
3466	484	0.188966	0.0195235	2134
3466	485	0.0199359	0.00790317	91
3466	486	0.00639002	0.00158025	658
3466	487	0.0421572	0.00715063	1282
3466	488	0.0470832	0.0017496	290
3466	489	0.00795112	0.00178271	297
3466	490	0.270438	0.00269071	2912
3466	491	0.00282529	0.00208615	200
3466	492	0.756854	0.00054788	221
3466	493	0.00381209	0.00224184	196
3466	494	0.230303	0.00926328	882
3466	495	0.0085947	0.00212749	175
3466	496	0.931135	0.0675724	356
3466	497	0.270368	0.034764	520
3466	498	0.904372	0.00105631	1165
3466	499	0.701379	0.297562	694
3466	500	0.0274041	0.970806	340
3466	501	0.999983	1.74784e-05	717
3466	502	0.999941	1.27137e-07	1904
3466	503	0.0332986	0.00277525	1301
3466	504	0.0666806	0.00510109	1053
3466	505	0.342312	0.656113	675
3466	506	0.00471389	0.00172906	129
3466	507	0.0160738	0.00162605	189
3466	508	0.0539392	0.00170106	129
3466	509	0.00573109	0.00244475	267
3466	510	0.166316	0.0831227	191
3466	511	0.0204291	0.00177412	1129
3466	512	0.998534	0.000305223	3842
3466	513	0.00438544	0.00487167	255
3466	514	0.00073883	0.00294603	51
3466	515	0.355903	0.086824	3964
3466	516	0.401597	0.00138772	1357
3466	517	0.037754	0.0471359	366
3466	518	0.0137417	0.108813	155
3466	519	0.0475146	0.00573572	779
3466	520	0.903094	0.000247067	958
3466	521	0.00348626	0.0172088	115
3466	522	0.487624	0.00213132	958
3466	523	0.00043114	0.0676905	48
3466	524	0.00224839	0.0167361	121
3466	525	0.0946555	0.00170386	2803
3466	526	0.000496984	0.00589433	55
3466	527	0.0313965	0.815793	116
3466	529	0.0091044	0.00217249	348
3466	530	0.00519395	0.00188573	408
3466	531	0.0370674	0.0772031	411
3466	532	0.34784	0.650926	562
3466	533	0.0245442	0.00264612	401
3466	534	0.995117	0.00279251	1368
3466	535	0.0131146	0.00492176	562
3466	536	0.819292	0.00103518	692
3466	537	0.46128	0.0970089	264
3466	538	0.0605117	0.326453	526
3466	539	0.999127	3.43228e-05	1365
3466	540	0.268757	0.731243	1451
3466	541	0.414295	0.584928	744
3466	542	0.0498616	0.874016	544
3466	543	0.00600405	0.00894875	249
3466	544	0.000525257	0.00155397	49
3466	545	0.0013482	0.00883412	63
3466	546	0.084972	0.874837	610
3466	547	0.00079455	0.00177131	71
3466	548	0.00726452	0.00808645	222
3466	549	0.00487796	0.00323514	211
3466	550	1	1.29733e-13	4995
3467	1	0.0495687	0.00449379	2104
3467	2	0.995579	2.60297e-05	356
3467	3	0.0275791	0.00337301	593
3467	4	0.000362957	0.00593073	50
3467	5	0.974621	0.0250161	242
3467	6	0.978811	0.00019889	306
3467	7	0.00272105	0.00447321	132
3467	8	0.146428	0.00178644	297
3467	9	0.00159519	0.00156832	199
3467	10	0.00209975	0.00184073	125
3467	11	0.184133	0.533146	124
3467	12	0.113378	0.884093	1641
3467	13	0.0580055	0.0021375	1800
3467	14	0.00115634	0.0221842	46
3467	15	0.00566703	0.993753	99
3467	16	0.0273913	0.972605	930
3467	17	0.0269326	0.228701	406
3467	18	0.99997	2.98451e-05	6788
3467	19	0.00181624	0.0349716	99
3467	20	1.70586e-06	0.999998	1845
3467	21	0.970635	0.028876	432
3467	22	0.163006	0.00339763	3368
3467	23	0.029013	0.00253009	358
3467	24	0.999882	1.08874e-06	3451
3467	25	0.0155033	0.00264369	708
3467	26	0.743508	0.0415785	1197
3467	27	0.291893	0.28323	751
3467	28	0.905844	0.0923751	831
3467	29	0.00442544	0.00221781	91
3467	30	0.0204021	0.00963936	416
3467	31	0.0420759	0.00477904	589
3467	32	0.94561	0.0024679	2553
3467	33	0.0319275	0.00456781	64
3467	34	0.995755	8.15301e-06	7628
3467	35	0.496979	0.00264101	3898
3467	36	0.995974	0.00401912	496
3467	38	0.226951	0.217616	728
3467	39	0.0777932	0.0162182	243
3467	40	0.0232125	0.0143104	253
3467	41	0.00712919	0.0193273	311
3467	42	0.0900747	0.00651873	568
3467	43	0.000685584	0.0223007	48
3467	44	0.00141475	0.00262377	137
3467	45	0.159347	0.39836	1647
3467	46	0.114133	0.861099	878
3467	47	0.00416751	0.00664467	240
3467	48	0.999997	1.50422e-06	2820
3467	49	0.0235017	0.00954073	691
3467	50	0.0438457	0.00185219	605
3467	51	0.9901	0.0011859	838
3467	52	0.0727407	0.0161439	2231
3467	53	0.00866117	0.00167278	302
3467	54	0.979584	0.0204135	492
3467	55	0.0265202	0.00255518	696
3467	56	0.616279	0.00500323	3544
3467	57	0.111544	0.00319981	1452
3467	58	0.0102708	0.00188927	198
3467	59	0.295305	0.0124546	1626
3467	60	0.000914732	0.00237377	122
3467	61	0.00578651	0.00575275	294
3467	62	0.020561	0.053987	761
3467	63	0.00615382	0.00219026	104
3467	64	0.131957	0.625507	737
3467	65	0.999997	3.84954e-08	675
3467	66	0.0204911	0.00662995	507
3467	67	0.000972683	0.00161348	85
3467	68	0.00834428	0.0171244	371
3467	69	0.0233204	0.00192516	401
3467	70	0.0164765	0.00186206	940
3467	71	0.0126775	0.00351671	1032
3467	72	0.618569	0.378108	1340
3467	73	0.524909	0.474854	542
3467	74	0.00979182	0.00561074	404
3467	75	0.0379821	0.163541	281
3467	76	0.197373	0.039868	995
3467	77	0.681216	0.000622856	2194
3467	78	0.0413428	0.00268636	2041
3467	79	0.0457	0.00208786	1063
3467	80	0.00134128	0.00226299	66
3467	81	0.118845	0.881153	1364
3467	82	0.0170751	0.00252605	695
3467	83	0.0405698	0.00234639	548
3467	84	0.0190742	0.00435564	789
3467	85	0.00460479	0.00205811	206
3467	86	0.374416	0.625584	1656
3467	87	0.375635	0.610064	1202
3467	88	0.081161	0.00778102	1380
3467	89	0.129594	0.86902	222
3467	90	0.00255318	0.00184447	306
3467	91	0.79215	0.021019	978
3467	92	0.0234871	0.00345577	645
3467	93	0.0426955	0.00358214	1425
3467	94	0.047884	0.94815	452
3467	95	0.00179759	0.00200373	165
3467	96	0.00179124	0.00867273	112
3467	97	0.00551736	0.00232788	328
3467	98	0.00110002	0.0348315	74
3467	99	0.464714	0.158076	314
3467	100	0.303942	0.00474694	1157
3467	101	0.0260314	0.00224173	1043
3467	102	0.507238	0.0172792	3423
3467	103	0.319214	0.168984	161
3467	104	0.0252194	0.00156162	249
3467	105	0.91689	0.000277483	3419
3467	106	0.999966	3.42888e-05	6471
3467	107	0.00606836	0.00598306	207
3467	108	0.00161177	0.0030561	110
3467	109	0.982916	5.64249e-05	392
3467	110	0.0698043	0.00544818	316
3467	111	0.130665	0.0116627	993
3467	112	0.0336066	0.00235988	929
3467	113	0.998319	4.84259e-05	2123
3467	114	0.899266	0.0897582	179
3467	115	0.475739	0.06366	618
3467	116	0.000647204	0.000922325	118
3467	117	0.0151134	0.981286	2410
3467	118	0.00938716	0.00740367	355
3467	119	0.182691	0.00199081	2355
3467	120	0.528135	0.00126693	965
3467	121	0.00246901	0.00221757	112
3467	122	0.0255561	0.0015564	542
3467	123	0.0538197	0.00310993	1156
3467	124	0.00329311	0.0016042	46
3467	125	0.171532	0.219353	2209
3467	126	0.00824744	0.00200141	76
3467	127	0.0124146	0.00277963	1127
3467	128	0.431909	0.00759292	287
3467	129	0.329711	0.662081	643
3467	130	0.0188201	0.975145	301
3467	131	0.000885947	0.00178838	125
3467	132	0.0792249	0.00252506	874
3467	133	0.986195	3.99762e-05	1715
3467	134	0.715452	0.00586993	1625
3467	135	0.000976544	0.0070953	85
3467	136	0.0035228	0.393737	75
3467	137	0.00102438	0.0163917	72
3467	138	0.00893302	0.0641689	208
3467	139	0.999949	5.1068e-05	2232
3467	140	0.0367118	0.010803	1802
3467	141	0.798246	0.00119309	740
3467	142	0.152171	0.0729934	1265
3467	143	0.0102597	0.00353785	769
3467	144	0.180466	0.00183524	846
3467	145	0.0716273	0.0293007	1143
3467	146	0.000451346	0.175283	50
3467	147	0.00941347	0.0092349	340
3467	148	0.0273842	0.0118225	611
3467	149	0.664108	0.335884	510
3467	150	0.880253	0.000458476	2511
3467	151	0.0167588	0.0879954	263
3467	152	0.775433	0.00993919	944
3467	153	0.0759176	0.00173935	1764
3467	154	0.999	7.3613e-06	2465
3467	155	0.0765783	0.923422	1578
3467	156	0.0118055	0.00196546	178
3467	157	0.00103633	0.005146	50
3467	158	0.242619	0.0147957	1545
3467	159	0.0324798	0.256056	1077
3467	160	0.00602723	0.00452588	49
3467	161	0.0275899	0.0134546	554
3467	162	0.011228	0.00225682	377
3467	163	0.00114341	0.00237722	119
3467	164	0.0484581	0.0019404	203
3467	165	0.141442	0.00618906	671
3467	166	0.0517976	0.0524654	712
3467	167	0.176048	0.00515628	2680
3467	168	0.194295	0.00426786	814
3467	169	0.286951	0.00120613	1947
3467	170	0.181182	0.733788	1013
3467	171	0.00127225	0.0133452	51
3467	172	0.0862272	0.00153317	320
3467	173	0.0139511	0.0996275	167
3467	174	0.00600044	0.00307766	225
3467	175	1	6.29622e-14	1442
3467	176	0.00120863	0.00148272	64
3467	177	0.0465557	0.00197212	710
3467	178	0.204151	0.00173105	374
3467	179	0.0706069	0.0033309	1244
3467	180	0.882611	0.000801207	3055
3467	181	0.214509	0.230996	2396
3467	182	0.668586	0.00157593	2119
3467	183	0.00429279	0.334407	49
3467	184	0.0999244	0.178591	201
3467	185	0.0239145	0.00388469	1353
3467	186	0.0143623	0.00234805	858
3467	187	0.0209771	0.00562047	1156
3467	188	0.0238784	0.00254347	869
3467	189	0.0848368	0.0725846	677
3467	190	0.00407609	0.0725643	149
3467	191	0.0119308	0.00980735	294
3467	192	0.0578059	0.00180112	2692
3467	193	0.00610466	0.00786592	334
3467	194	0.00382731	0.00927836	200
3467	195	0.924267	0.0549064	1036
3467	196	0.00650937	0.00300004	376
3467	197	0.00226595	0.00288133	147
3467	198	0.000667108	0.0016135	124
3467	199	0.00230045	0.0796962	48
3467	200	0.212475	0.356616	566
3467	201	0.0264947	0.0157566	524
3467	202	0.994912	1.37051e-05	1191
3467	203	0.0239595	0.0243359	744
3467	204	0.00254583	0.0019279	162
3467	205	0.00500469	0.0821301	102
3467	206	0.00430529	0.995695	8802
3467	207	0.999927	7.27848e-05	16392
3467	208	0.998648	0.000923538	9407
3467	209	0.261014	0.689182	1500
3467	210	0.999991	4.08032e-07	2949
3467	211	0.84442	0.15558	3141
3467	212	0.782114	0.000611092	4309
3467	213	0.0145772	0.0198437	466
3467	214	0.999902	9.8013e-05	780
3467	215	0.00130433	0.00162084	48
3467	216	0.00842096	0.00311917	599
3467	217	0.104607	0.0107641	1973
3467	218	0.0493815	0.0105741	556
3467	219	0.000988209	0.00416952	79
3467	220	0.0048401	0.173996	147
3467	221	0.042512	0.138882	274
3467	222	0.010805	0.0658986	151
3467	223	0.111474	0.0129443	820
3467	224	0.0223733	0.00200629	912
3467	225	0.110079	0.889921	2143
3467	226	0.020831	0.0302562	236
3467	228	0.00507113	0.00471637	137
3467	229	0.99861	2.33069e-05	2094
3467	230	0.266219	0.117756	651
3467	231	0.193755	0.806235	1509
3467	232	0.00398439	0.00333294	240
3467	233	0.603781	0.0214936	1406
3467	234	0.996996	0.000266779	864
3467	235	0.184122	0.00548164	5701
3467	236	0.931965	0.00149875	298
3467	237	0.0198063	0.00677581	648
3467	238	0.0277935	0.00179677	1304
3467	239	0.00221323	0.00282747	105
3467	240	0.00745083	0.762895	377
3467	241	0.0055723	0.00387895	121
3467	242	0.0635392	0.0158085	1983
3467	243	0.434897	0.00282599	553
3467	244	0.0402288	0.0876211	470
3467	245	0.00136728	0.00601155	100
3467	246	0.023311	0.294962	1114
3467	247	0.0056058	0.00231307	228
3467	248	0.0786251	0.00649073	1428
3467	249	0.852004	0.147797	481
3467	250	0.0321318	0.00698813	180
3467	251	0.0248034	0.002294	1289
3467	252	0.29793	0.00174137	1081
3467	253	0.0152289	0.00198132	911
3467	254	0.00239817	0.00222348	45
3467	255	0.0165481	0.702205	191
3467	256	0.261895	0.0686881	1106
3467	257	0.138199	0.00209199	1343
3467	258	0.183496	0.00212242	3751
3467	259	0.0901162	0.122327	1648
3467	260	0.922484	0.000174665	2581
3467	261	0.0833279	0.0238679	887
3467	262	0.639676	0.0553519	438
3467	263	0.0308058	0.00215214	287
3467	264	0.0416773	0.00630128	1294
3467	265	0.711236	0.000778881	1531
3467	266	0.0562758	0.00220115	905
3467	267	0.192412	0.502173	1054
3467	268	0.00254065	0.00164969	149
3467	269	0.0163415	0.00481671	859
3467	270	0.406183	0.007784	863
3467	271	0.00688663	0.00766782	334
3467	272	0.0353573	0.22967	1147
3467	273	0.0511433	0.536556	303
3467	274	0.00777517	0.00236971	252
3467	275	0.43734	0.00217271	520
3467	276	0.819279	0.0895824	186
3467	277	0.0128335	0.00301231	535
3467	278	0.106645	0.00239047	649
3467	279	0.0240381	0.0103962	946
3467	280	0.214145	0.00156776	533
3467	281	0.540802	0.0036386	356
3467	282	0.025584	0.0142325	232
3467	283	0.213157	0.0295124	2313
3467	284	0.0064979	0.992108	525
3467	285	0.00220235	0.148069	123
3467	286	0.19677	0.00305056	486
3467	287	0.00767577	0.0185907	295
3467	288	0.0450875	0.113428	508
3467	289	0.924488	0.013064	1279
3467	290	0.0258982	0.00330133	413
3467	291	0.106141	0.103175	703
3467	292	0.0918609	0.00190885	3380
3467	293	0.144099	0.205543	1331
3467	294	0.118476	0.003942	1892
3467	295	0.0630495	0.84502	264
3467	296	0.0193269	0.00167124	699
3467	297	0.0634186	0.00193997	2183
3467	298	0.0159074	0.0112005	693
3467	299	0.0265289	0.00513064	2292
3467	300	0.0408338	0.0636308	73
3467	301	0.049212	0.135884	97
3467	302	0.026005	0.00181185	634
3467	303	0.0800536	0.0100963	1188
3467	304	0.163238	0.0161813	1225
3467	305	0.0105545	0.00754146	658
3467	306	0.141333	0.00994896	951
3467	307	0.000978422	0.00184983	181
3467	308	0.0122089	0.00186034	716
3467	309	0.00731033	0.00261803	452
3467	310	0.01224	0.00171988	617
3467	311	0.00376814	0.0187041	133
3467	312	0.0270215	0.0022797	729
3467	313	0.0316875	0.00911214	228
3467	314	0.0190461	0.0103184	437
3467	315	0.00513663	0.023028	111
3467	316	0.115856	0.0149506	1111
3467	317	0.00794102	0.00804578	240
3467	318	0.306127	0.00181065	1554
3467	319	0.999982	1.48681e-05	1112
3467	320	0.0106292	0.0019922	508
3467	321	0.747638	0.00431965	1303
3467	322	0.0288531	0.00573793	56
3467	323	0.126622	0.0184701	848
3467	324	0.00271677	0.00422386	126
3467	325	0.000961405	0.0017245	102
3467	326	0.0158613	0.858503	100
3467	327	0.0301022	0.509522	259
3467	328	0.00269127	0.0634111	59
3467	329	0.0499582	0.00564955	712
3467	330	0.0316085	0.705491	52
3467	331	0.0145138	0.0820586	197
3467	332	0.0849908	0.199478	46
3467	333	0.0140497	0.00262004	509
3467	334	0.0802396	0.891486	973
3467	335	0.945754	0.0542455	223
3467	336	0.0101173	0.0390991	569
3467	337	0.0112305	0.00596738	576
3467	338	0.0111405	0.00329385	257
3467	339	0.036172	0.157683	689
3467	340	0.0447168	0.0102049	1661
3467	341	0.0129338	0.102118	186
3467	342	0.952654	0.0019553	1309
3467	343	0.0349294	0.0886626	925
3467	344	0.512765	0.00415646	326
3467	345	0.392632	0.00104279	166
3467	346	0.0180165	0.00414305	740
3467	347	0.240032	0.00136053	658
3467	348	0.999121	0.000691358	2015
3467	349	0.0208646	0.00571745	335
3467	350	0.00380544	0.00155438	175
3467	351	0.201488	0.0227713	1643
3467	352	0.632458	0.00315625	1183
3467	353	0.168795	0.0427602	450
3467	354	0.0213127	0.0084625	1032
3467	355	0.040117	0.957771	60
3467	356	0.08729	0.00270451	570
3467	357	0.00202812	0.00181332	254
3467	358	0.00265559	0.00544377	46
3467	359	0.211136	0.00465509	2800
3467	360	0.00535767	0.0029378	77
3467	361	0.267366	0.731178	547
3467	362	0.0753328	0.00214538	1075
3467	363	0.016026	0.00606081	491
3467	364	0.00602055	0.00190247	395
3467	365	0.0981242	0.0492944	1567
3467	366	0.0933292	0.0101255	2398
3467	367	0.982504	8.11591e-05	3063
3467	368	0.992586	0.00351234	1973
3467	369	0.150096	0.0160781	246
3467	370	0.0863285	0.00848921	1738
3467	371	0.376483	0.00113767	855
3467	372	1	1.12927e-15	2034
3467	373	0.983065	0.00123666	1733
3467	374	0.103377	0.00547373	2125
3467	375	0.873303	0.000516138	819
3467	376	0.138551	0.00461802	3343
3467	377	0.0441327	0.00192427	1497
3467	378	0.00766868	0.00651183	325
3467	379	0.0113398	0.00191429	331
3467	380	0.252396	0.0356374	556
3467	381	0.000692805	0.00438682	42
3467	382	0.0408513	0.0652289	398
3467	383	0.976744	0.00461628	578
3467	384	0.00263113	0.00266066	205
3467	385	0.00154456	0.00531924	43
3467	386	0.193271	0.00828635	214
3467	387	0.0321994	0.301278	65
3467	388	0.000895078	0.00813155	51
3467	389	0.0242821	0.903064	230
3467	390	0.0576185	0.0017363	2265
3467	391	0.059666	0.0300096	161
3467	392	0.00418647	0.00297084	246
3467	393	0.00783366	0.00168518	620
3467	394	0.0325389	0.00170595	261
3467	395	0.977133	0.00119399	168
3467	396	0.713961	0.131737	3906
3467	397	0.00878113	0.00250845	438
3467	398	0.0835184	0.00177573	1192
3467	399	0.610859	0.389141	133
3467	400	0.064357	0.0299499	2426
3467	401	0.00397731	0.00341108	231
3467	402	0.108638	0.00213851	3902
3467	403	0.578774	0.419434	145
3467	404	0.993976	0.00140152	1327
3467	405	0.999895	1.1367e-07	1990
3467	406	0.984349	2.87813e-05	1084
3467	407	0.00226621	0.00605388	91
3467	408	0.130276	0.869724	1682
3467	409	0.434382	0.565171	428
3467	410	0.910736	0.00035199	1206
3467	411	0.00795137	0.00388179	561
3467	412	0.00208979	0.00188192	185
3467	413	0.00128345	0.00241527	205
3467	414	1	1.07696e-08	4681
3467	415	0.143901	0.0897215	2077
3467	416	0.0110142	0.00390699	740
3467	417	0.00385409	0.00382963	247
3467	418	0.0012108	0.00193487	122
3467	419	0.0441266	0.00232672	557
3467	420	0.0452219	0.00702754	1190
3467	421	0.00492713	0.0676591	94
3467	422	0.0389555	0.00392848	1709
3467	423	0.00447759	0.00376762	285
3467	424	0.842976	0.0588565	687
3467	425	0.105678	0.894186	2434
3467	426	0.00635079	0.0226786	125
3467	427	0.0137303	0.0209456	504
3467	428	0.00245893	0.00255189	193
3467	429	0.00905548	0.00752469	508
3467	430	0.0180203	0.0244357	440
3467	431	0.441482	0.403691	421
3467	432	0.00102396	0.998432	35
3467	433	0.00740442	0.0140893	209
3467	434	0.21429	0.00257537	341
3467	435	0.130387	0.172098	2791
3467	436	0.0700826	0.0228306	1783
3467	437	0.577326	0.00236222	1192
3467	438	0.00280419	0.00994948	46
3467	439	0.00572699	0.00395286	519
3467	440	0.0128406	0.0109491	436
3467	441	0.949167	0.0155695	350
3467	442	0.0711081	0.926444	249
3467	443	0.0333523	0.00157303	989
3467	444	0.585224	0.412745	1399
3467	445	0.403506	0.00327217	419
3467	446	0.0911797	0.580794	865
3467	447	0.0135888	0.00453593	50
3467	448	0.00650099	0.00202	159
3467	449	0.999384	4.36662e-06	1618
3467	450	0.526364	0.146642	862
3467	451	0.788495	0.163147	1103
3467	452	0.0127693	0.00282913	696
3467	453	0.00158387	0.00253792	185
3467	454	0.443588	0.0010933	3972
3467	455	0.0374918	0.0549039	765
3467	456	0.0131737	0.053905	313
3467	457	0.0354606	0.00670781	1495
3467	458	0.152966	0.00800622	1155
3467	459	0.608956	0.229764	127
3467	460	0.993406	1.94465e-05	2430
3467	461	0.379375	0.620228	404
3467	462	0.791428	0.00308259	543
3467	463	0.969002	0.0153875	679
3467	464	0.0112137	0.243708	520
3467	465	0.00126018	0.0289305	51
3467	466	0.189279	0.00173751	480
3467	467	0.000791107	0.0773849	49
3467	468	0.968578	8.91663e-05	74
3467	469	0.872332	0.127653	463
3467	470	0.223061	0.00170728	69
3467	471	0.01676	0.0124991	424
3467	472	0.249298	0.00151602	1856
3467	473	0.0146245	0.985359	375
3467	474	0.0487834	0.00427493	1408
3467	475	0.0357594	0.963148	55
3467	476	0.0304109	0.969589	1464
3467	477	0.997154	9.27184e-06	531
3467	478	0.767941	0.232059	463
3467	479	0.00200848	0.0020049	150
3467	480	0.00143892	0.00221778	97
3467	481	0.00227711	0.00419218	48
3467	482	0.111253	0.00178758	2123
3467	483	0.001636	0.00212262	143
3467	484	0.194528	0.013329	2134
3467	485	0.00996429	0.00505904	91
3467	486	0.00652321	0.00161338	658
3467	487	0.0405205	0.00644925	1282
3467	488	0.0423418	0.00203744	290
3467	489	0.00803669	0.00182373	297
3467	490	0.454328	0.00223143	2912
3467	491	0.00318736	0.00222365	200
3467	492	0.81968	0.000449061	221
3467	493	0.00385076	0.00245399	196
3467	494	0.180952	0.0107962	882
3467	495	0.00832725	0.00234511	175
3467	496	0.931367	0.0671193	356
3467	497	0.362571	0.0258769	520
3467	498	0.977844	0.00017501	1165
3467	499	0.728864	0.270035	694
3467	500	0.0262917	0.973014	340
3467	501	0.999978	2.17806e-05	717
3467	502	0.999941	1.27259e-07	1904
3467	503	0.0363523	0.003118	1301
3467	504	0.11264	0.00730028	1053
3467	505	0.321358	0.677164	675
3467	506	0.00378242	0.00174323	129
3467	507	0.0326466	0.00173799	189
3467	508	0.0457647	0.00181561	129
3467	509	0.00537118	0.00239027	267
3467	510	0.130919	0.0553407	191
3467	511	0.022807	0.00177821	1129
3467	512	0.998515	0.000287154	3842
3467	513	0.00513386	0.00667357	255
3467	514	0.000743979	0.00315667	51
3467	515	0.317669	0.0626971	3964
3467	516	0.45382	0.00139674	1357
3467	517	0.0464226	0.0579021	366
3467	518	0.0200728	0.266598	155
3467	519	0.0531331	0.0088959	779
3467	520	0.65396	0.000822055	958
3467	521	0.00377292	0.0107032	115
3467	522	0.344709	0.00243979	958
3467	523	0.00040265	0.0361272	48
3467	524	0.00235039	0.0150028	121
3467	525	0.0867485	0.00173208	2803
3467	526	0.000682156	0.0128166	55
3467	527	0.0301301	0.827809	116
3467	529	0.00896382	0.00253067	348
3467	530	0.00534888	0.00181299	408
3467	531	0.0346359	0.117638	411
3467	532	0.470044	0.528289	562
3467	533	0.0243514	0.00239282	401
3467	534	0.995995	0.00148709	1368
3467	535	0.0138369	0.00339938	562
3467	536	0.831131	0.000901352	692
3467	537	0.792981	0.0773767	264
3467	538	0.0590522	0.210622	525
3467	539	0.998999	4.20831e-05	1365
3467	540	0.270118	0.729882	1451
3467	541	0.441359	0.557817	744
3467	542	0.0383531	0.90347	544
3467	543	0.00719323	0.00902744	249
3467	544	0.000553657	0.00155774	49
3467	545	0.00173773	0.00687003	63
3467	546	0.06444	0.893637	610
3467	547	0.000797602	0.00183361	71
3467	548	0.00686958	0.00541657	222
3467	549	0.00524186	0.00359693	211
3467	550	1	1.4738e-13	4995
3468	1	0.531589	0.00136493	2104
3468	2	0.0324179	0.327692	356
3468	3	0.01283	0.00325715	593
3468	4	0.000539759	0.00499846	50
3468	5	0.0313331	0.967245	242
3468	6	0.00622207	0.00238583	306
3468	7	0.680289	0.00204544	132
3468	8	0.0047842	0.0018265	297
3468	9	0.0323113	0.00207138	199
3468	10	0.00157397	0.00250155	125
3468	11	0.392442	0.602174	124
3468	12	0.929767	0.0496538	1641
3468	13	0.518294	0.165243	1800
3468	14	0.000336423	0.00536067	46
3468	15	0.00627802	0.993341	99
3468	16	0.0337	0.965946	930
3468	17	0.0116033	0.00417234	406
3468	18	0.0279837	0.972008	6788
3468	19	0.00363774	0.446127	99
3468	20	0.000186357	0.999814	1845
3468	21	0.0991531	0.900538	432
3468	22	0.0804416	0.00182854	3368
3468	23	0.00694056	0.00190204	358
3468	24	0.999999	9.5713e-07	3451
3468	25	0.108755	0.00372301	708
3468	26	0.0447122	0.00149245	1197
3468	27	0.0763905	0.156469	751
3468	28	0.998995	4.143e-05	831
3468	29	0.00716161	0.03887	91
3468	30	0.0150779	0.00636479	416
3468	31	0.0142845	0.00160862	589
3468	32	0.979528	8.69786e-05	2553
3468	33	0.00117402	0.00468349	64
3468	34	0.981686	0.000132603	7628
3468	35	0.451137	0.0293625	3898
3468	36	0.995632	0.00436119	496
3468	38	0.26626	0.726336	728
3468	39	0.00597293	0.00578875	243
3468	40	0.00523908	0.00193535	253
3468	41	0.986719	0.000346365	311
3468	42	0.778146	0.000614176	568
3468	43	0.000691806	0.00408636	48
3468	44	0.00112501	0.00167347	137
3468	45	0.0508556	0.106203	1647
3468	46	0.117054	0.874597	878
3468	47	0.00395469	0.00183892	240
3468	48	0.669149	0.0552121	2820
3468	49	0.433927	0.276328	691
3468	50	0.0107928	0.0018804	605
3468	51	0.64354	0.081555	838
3468	52	0.0458573	0.00226417	2231
3468	53	0.00926349	0.0107649	302
3468	54	0.997067	0.00293306	492
3468	55	0.080392	0.0734178	696
3468	56	0.243708	0.00207063	3544
3468	57	0.0329325	0.00260781	1452
3468	58	0.00737404	0.00203776	198
3468	59	0.206049	0.0386372	1626
3468	60	0.000720705	0.00204992	122
3468	61	0.0134875	0.00162112	294
3468	62	0.0176653	0.012342	761
3468	63	0.0179884	0.00195311	104
3468	64	0.0530544	0.430004	737
3468	65	0.21459	0.00156984	675
3468	66	0.0160228	0.00873248	507
3468	67	0.000637944	0.0014609	85
3468	68	0.00753035	0.00192806	371
3468	69	0.685834	0.000908084	401
3468	70	0.710359	0.257112	940
3468	71	0.0461179	0.00903133	1032
3468	72	0.559016	0.221742	1340
3468	73	0.45489	0.382256	542
3468	74	0.0287183	0.00172435	404
3468	75	0.00767356	0.012122	281
3468	76	0.0202794	0.00633189	995
3468	77	0.962064	0.0104045	2194
3468	78	0.390618	0.0209721	2041
3468	79	0.0762772	0.00319704	1063
3468	80	0.000555944	0.00276034	66
3468	81	0.0413271	0.958618	1364
3468	82	0.055152	0.00486926	695
3468	83	0.312253	0.687453	548
3468	84	0.113914	0.268007	789
3468	85	0.00353138	0.0016457	206
3468	86	0.999999	4.64406e-07	1656
3468	87	0.511112	0.00618003	1202
3468	88	0.131887	0.167539	1380
3468	89	0.00575709	0.00623689	222
3468	90	0.0060889	0.0149254	306
3468	91	0.0738903	0.00839497	978
3468	92	0.00903029	0.00692464	645
3468	93	0.0249586	0.006331	1425
3468	94	0.0194173	0.295398	452
3468	95	0.00129932	0.00252346	165
3468	96	0.0010416	0.0022681	112
3468	97	0.00578856	0.0568114	328
3468	98	0.00054915	0.0025522	74
3468	99	0.00482035	0.00206511	314
3468	100	0.0170159	0.0106718	1157
3468	101	0.0411083	0.958892	1043
3468	102	0.0716772	0.708481	3423
3468	103	0.527833	0.00148593	161
3468	104	0.013486	0.00349244	249
3468	105	0.999955	6.36787e-06	3419
3468	106	0.990937	0.00906331	6471
3468	107	0.523186	0.0528156	207
3468	108	0.00172493	0.00314484	110
3468	109	0.160256	0.833819	392
3468	110	0.960733	0.00724698	316
3468	111	0.990792	0.000479731	993
3468	112	0.0360881	0.0032816	929
3468	113	0.99834	2.00625e-05	2123
3468	114	0.223153	0.0623868	179
3468	115	0.0983444	0.00221977	618
3468	116	0.000541455	0.000774089	118
3468	117	0.112117	0.884506	2410
3468	118	0.00594856	0.00354784	355
3468	119	0.331321	0.00163145	2355
3468	120	0.03915	0.00458673	965
3468	121	0.0155974	0.00878125	112
3468	122	0.30298	0.00198914	542
3468	123	0.0239043	0.00409919	1156
3468	124	0.000314312	0.00161107	46
3468	125	0.175372	0.00357233	2209
3468	126	0.599877	0.0484949	76
3468	127	0.710633	0.277896	1127
3468	128	0.0484246	0.789919	287
3468	129	0.233531	0.610144	643
3468	130	0.0177013	0.952136	301
3468	131	0.000870403	0.00160477	125
3468	132	0.0397586	0.226857	874
3468	133	0.0493661	0.00212532	1715
3468	134	0.0223792	0.00248539	1625
3468	135	0.000729586	0.00817779	85
3468	136	0.000587248	0.00345493	75
3468	137	0.00829452	0.818533	72
3468	138	0.00253396	0.00591925	208
3468	139	0.827595	0.00668	2232
3468	140	0.97938	0.00298723	1802
3468	141	0.0257763	0.00242648	740
3468	142	0.237262	0.458595	1265
3468	143	0.051411	0.0026342	769
3468	144	0.622666	0.274426	846
3468	145	0.175247	0.00311999	1143
3468	146	0.000630699	0.00178041	50
3468	147	0.00776559	0.00407817	340
3468	148	0.157499	0.842195	611
3468	149	0.109952	0.890027	510
3468	150	0.0941328	0.00236458	2511
3468	151	0.172523	0.0483146	263
3468	152	0.0302175	0.00858618	944
3468	153	0.0532259	0.00235739	1764
3468	154	0.000717533	0.999282	2465
3468	155	0.0980798	0.00297459	1578
3468	156	0.0178032	0.00219574	178
3468	157	0.00288041	0.00208402	50
3468	158	0.0503188	0.0104155	1545
3468	159	0.211221	0.335034	1077
3468	160	0.00209429	0.00199398	49
3468	161	0.00970234	0.00185752	554
3468	162	0.0224294	0.00245705	377
3468	163	0.00144843	0.00270027	119
3468	164	0.00883391	0.00245962	203
3468	165	0.0218585	0.00823397	671
3468	166	0.0293569	0.00189251	712
3468	167	0.0610877	0.00380689	2680
3468	168	0.981914	0.00808719	814
3468	169	0.403628	0.409162	1947
3468	170	0.268034	0.725573	1013
3468	171	0.210541	0.520931	51
3468	172	0.00806347	0.00490164	320
3468	173	0.00191332	0.00323361	167
3468	174	0.0082012	0.00561138	225
3468	175	1	3.42377e-11	1442
3468	176	0.00131487	0.00259736	64
3468	177	0.016758	0.00193767	710
3468	178	0.0582385	0.00374307	374
3468	179	0.0404247	0.0021151	1244
3468	180	0.207709	0.0103388	3055
3468	181	0.836646	0.161626	2396
3468	182	0.20072	0.00248371	2119
3468	183	0.000547565	0.00339247	49
3468	184	0.00830495	0.00161249	201
3468	185	0.0501382	0.00965789	1353
3468	186	0.0163904	0.00443223	858
3468	187	0.0300057	0.00571731	1156
3468	188	0.0192487	0.00423398	869
3468	189	0.0520569	0.64117	677
3468	190	0.00540143	0.00397071	149
3468	191	0.00674754	0.0111603	294
3468	192	0.174684	0.00712738	2692
3468	193	0.0290049	0.201599	334
3468	194	0.0165988	0.00182155	200
3468	195	0.222479	0.776973	1036
3468	196	0.00966419	0.00171536	376
3468	197	0.00249265	0.00288537	147
3468	198	0.00602212	0.155894	124
3468	199	0.000952674	0.00285608	48
3468	200	0.0102105	0.00297919	566
3468	201	0.0178843	0.0104488	524
3468	202	0.78527	0.159203	1191
3468	203	0.539471	0.375609	744
3468	204	0.0161882	0.00180273	162
3468	205	0.000674519	0.00248435	102
3468	206	0.00707963	0.99292	8802
3468	207	0.999963	3.61883e-05	16392
3468	208	0.999153	0.00041021	9407
3468	209	0.325803	0.0130888	1500
3468	210	0.999767	1.18447e-05	2949
3468	211	0.549992	0.450008	3141
3468	212	0.121321	0.00393181	4309
3468	213	0.00751337	0.00197569	466
3468	214	0.0648698	0.822866	780
3468	215	0.00691112	0.137765	48
3468	216	0.106552	0.380909	599
3468	217	0.970292	0.00323596	1973
3468	218	0.0127848	0.0890777	556
3468	219	0.00257196	0.026986	79
3468	220	0.00558437	0.167633	147
3468	221	0.00395144	0.00223048	274
3468	222	0.00430819	0.00469733	151
3468	223	0.0226923	0.00518822	820
3468	224	0.0662167	0.00262389	912
3468	225	0.0542676	0.00275095	2143
3468	226	0.999651	0.000349115	236
3468	228	0.00131518	0.00190423	137
3468	229	0.64191	0.00118794	2094
3468	230	0.009466	0.0094422	651
3468	231	0.0779732	0.125609	1509
3468	232	0.00141377	0.00230028	240
3468	233	0.544906	0.455071	1406
3468	234	0.996446	0.000793728	864
3468	235	0.254359	0.00568427	5701
3468	236	0.0135858	0.966337	298
3468	237	0.201722	0.0042583	648
3468	238	0.031272	0.00152522	1304
3468	239	0.00146142	0.00320812	105
3468	240	0.0337085	0.666594	377
3468	241	0.119173	0.0583818	121
3468	242	0.105808	0.327439	1983
3468	243	0.243449	0.251755	553
3468	244	0.185227	0.811754	470
3468	245	0.00132761	0.04645	100
3468	246	0.0173017	0.0303017	1114
3468	247	0.00364964	0.00704295	228
3468	248	0.0287016	0.00162966	1428
3468	249	0.0169179	0.00283049	481
3468	250	0.115485	0.540421	180
3468	251	0.0348453	0.045365	1289
3468	252	0.0256782	0.00232107	1081
3468	253	0.0342219	0.00501292	911
3468	254	0.00261688	0.00201435	45
3468	255	0.226341	0.0033405	191
3468	256	0.180824	0.811592	1106
3468	257	0.0234248	0.0029851	1343
3468	258	0.999788	4.90108e-06	3751
3468	259	0.502622	0.00138165	1648
3468	260	0.956769	0.00155492	2581
3468	261	0.0492086	0.00147879	887
3468	262	0.0113228	0.00272947	438
3468	263	0.0165781	0.00470438	287
3468	264	0.0283154	0.0272835	1294
3468	265	0.0798084	0.00467122	1531
3468	266	0.019865	0.0116848	905
3468	267	0.0584676	0.0625265	1054
3468	268	0.0283193	0.900038	149
3468	269	0.133305	0.00703147	859
3468	270	0.0209393	0.0256268	863
3468	271	0.0182575	0.00166394	334
3468	272	0.0233706	0.0782105	1147
3468	273	0.00393276	0.00169598	303
3468	274	0.0983082	0.0128555	252
3468	275	0.018087	0.00463679	520
3468	276	0.112133	0.887858	186
3468	277	0.0234582	0.0018577	535
3468	278	0.0629806	0.00214108	649
3468	279	0.0439415	0.00242206	946
3468	280	0.07287	0.00164514	533
3468	281	0.00454437	0.00270989	356
3468	282	0.680377	0.28965	232
3468	283	0.953724	0.0454709	2313
3468	284	0.0259937	0.949201	525
3468	285	0.00282428	0.0958665	123
3468	286	0.0220399	0.00634454	486
3468	287	0.00619443	0.00868661	295
3468	288	0.147732	0.0820324	508
3468	289	0.999572	0.000370984	1279
3468	290	0.0192073	0.00250435	413
3468	291	0.0197979	0.0107411	703
3468	292	0.110968	0.00273807	3380
3468	293	0.198494	0.511329	1331
3468	294	0.0882738	0.00262316	1892
3468	295	0.00369714	0.00630861	264
3468	296	0.0175681	0.00185736	699
3468	297	0.18201	0.00186674	2183
3468	298	0.267258	0.00216997	693
3468	299	0.0335087	0.0111395	2292
3468	300	0.0158924	0.00203203	73
3468	301	0.0010866	0.0155243	97
3468	302	0.0395326	0.00197507	634
3468	303	0.108005	0.0299095	1188
3468	304	0.202008	0.00243776	1225
3468	305	0.0614568	0.00260674	658
3468	306	0.1888	0.00827817	951
3468	307	0.00122953	0.00176385	181
3468	308	0.569626	0.0413302	716
3468	309	0.897654	0.0923434	452
3468	310	0.0689331	0.00691305	617
3468	311	0.00202255	0.00344454	133
3468	312	0.111181	0.87346	729
3468	313	0.509713	0.369116	228
3468	314	0.26027	0.00381864	437
3468	315	0.00302344	0.0277033	111
3468	316	0.97316	0.00141543	1111
3468	317	0.498425	0.396543	240
3468	318	0.123135	0.00933793	1554
3468	319	0.76507	0.00179591	1112
3468	320	0.0813897	0.915482	508
3468	321	0.996143	1.51022e-05	1303
3468	322	0.0669694	0.0162184	56
3468	323	0.12135	0.0688213	848
3468	324	0.0104278	0.0104803	126
3468	325	0.00125357	0.00182007	102
3468	326	0.0213092	0.976836	100
3468	327	0.0125853	0.121029	259
3468	328	0.70687	0.062508	59
3468	329	0.027342	0.00229412	712
3468	330	0.00147997	0.00336399	52
3468	331	0.0602226	0.0101266	197
3468	332	0.000664904	0.00822276	46
3468	333	0.590709	0.00113411	509
3468	334	0.0263075	0.973693	973
3468	335	0.0192796	0.134145	223
3468	336	0.0102361	0.0122644	569
3468	337	0.0143321	0.00227533	576
3468	338	0.0207573	0.00151566	257
3468	339	0.0130581	0.0016753	689
3468	340	0.368159	0.00877188	1661
3468	341	0.00355041	0.00158049	186
3468	342	0.0249996	0.0047444	1309
3468	343	0.0108129	0.989022	925
3468	344	0.0506395	0.948615	326
3468	345	0.747219	0.00058043	166
3468	346	0.0231245	0.0459333	740
3468	347	0.710333	0.0549021	658
3468	348	0.272777	0.570999	2015
3468	349	0.493815	0.00119886	335
3468	350	0.00378872	0.00154564	175
3468	351	0.00777767	0.94735	1643
3468	352	0.137697	0.00234232	1183
3468	353	0.0188052	0.224481	450
3468	354	0.0340225	0.00399782	1032
3468	355	0.00530556	0.413481	60
3468	356	0.0212942	0.0065982	570
3468	357	0.00197632	0.00182871	254
3468	358	0.000345402	0.00266049	46
3468	359	0.659475	0.252585	2800
3468	360	0.000661433	0.00381003	77
3468	361	0.0146672	0.0026038	547
3468	362	0.0291585	0.00450407	1075
3468	363	0.0532107	0.325306	491
3468	364	0.00438092	0.00292606	395
3468	365	0.446418	0.0016051	1567
3468	366	0.0930928	0.0352411	2398
3468	367	0.995414	0.000411136	3063
3468	368	0.999912	8.75137e-05	1973
3468	369	0.0477126	0.52183	246
3468	370	0.0756533	0.924345	1738
3468	371	0.0631031	0.00179815	855
3468	372	0.999995	4.95339e-06	2034
3468	373	0.0458058	0.00678233	1733
3468	374	0.119032	0.00147458	2125
3468	375	0.20105	0.00252055	819
3468	376	0.328439	0.00671381	3343
3468	377	0.0209385	0.00302598	1497
3468	378	0.0118794	0.00446126	325
3468	379	0.500339	0.0126361	331
3468	380	0.00809447	0.924404	556
3468	381	0.000647591	0.00415866	42
3468	382	0.633471	0.253804	398
3468	383	0.500949	0.00480011	578
3468	384	0.125314	0.551932	205
3468	385	0.00033179	0.00182362	43
3468	386	0.00443569	0.00662543	214
3468	387	0.010836	0.825278	65
3468	388	0.00523162	0.00329823	51
3468	389	0.0290637	0.00186877	230
3468	390	0.228044	0.00179001	2265
3468	391	0.0872231	0.389827	161
3468	392	0.00665627	0.00667867	246
3468	393	0.522048	0.000759826	620
3468	394	0.0650071	0.00177094	261
3468	395	0.0030379	0.00269629	168
3468	396	0.260575	0.0270541	3906
3468	397	0.0100946	0.00203471	438
3468	398	0.480451	0.00140042	1192
3468	399	0.0225651	0.00618815	133
3468	400	0.935225	0.00747284	2426
3468	401	0.00754319	0.00178994	231
3468	402	0.21887	0.00749277	3902
3468	403	0.0166672	0.983281	145
3468	404	0.343539	0.0143631	1327
3468	405	0.167387	0.601302	1990
3468	406	0.0457642	0.00205284	1084
3468	407	0.0248043	0.0541082	91
3468	408	0.999998	8.88486e-09	1682
3468	409	0.035234	0.964766	428
3468	410	0.106417	0.00167136	1206
3468	411	0.0108098	0.00216848	561
3468	412	0.00151928	0.00207654	185
3468	413	0.00192297	0.00543193	205
3468	414	1	5.63187e-11	4681
3468	415	0.0474845	0.0121023	2077
3468	416	0.0257531	0.00231633	740
3468	417	0.00325251	0.00394271	247
3468	418	0.000857834	0.00436463	122
3468	419	0.0116925	0.00176421	557
3468	420	0.0291798	0.00162179	1190
3468	421	0.00299861	0.996687	94
3468	422	0.105309	0.163014	1709
3468	423	0.0661498	0.0156274	285
3468	424	0.040042	0.0200246	687
3468	425	0.0887969	0.251133	2434
3468	426	0.00813894	0.0170954	125
3468	427	0.832473	0.0966918	504
3468	428	0.00448535	0.115732	193
3468	429	0.00659099	0.0034895	508
3468	430	0.0668774	0.805923	440
3468	431	0.871485	0.122799	421
3468	432	0.000435971	0.0151976	35
3468	433	0.00296329	0.996594	209
3468	434	0.0565099	0.00348173	341
3468	435	0.339525	0.0156502	2791
3468	436	0.0843323	0.002299	1783
3468	437	0.369183	0.219011	1192
3468	438	0.00050958	0.00569466	46
3468	439	0.0311812	0.133697	519
3468	440	0.00874835	0.00484889	436
3468	441	0.783955	0.192838	350
3468	442	0.0113416	0.00231834	249
3468	443	0.0140963	0.00342408	989
3468	444	0.863189	0.133817	1399
3468	445	0.0222323	0.0436248	419
3468	446	0.156892	0.00196511	865
3468	447	0.00142818	0.0218472	50
3468	448	0.0222312	0.0916665	159
3468	449	0.354047	0.591148	1618
3468	450	0.0398047	0.119247	862
3468	451	0.265278	0.476614	1103
3468	452	0.0329193	0.00745158	696
3468	453	0.00112015	0.00160621	185
3468	454	0.983824	0.000162623	3972
3468	455	0.195103	0.80436	765
3468	456	0.0288689	0.968919	313
3468	457	0.0484956	0.00857876	1495
3468	458	0.999662	1.494e-05	1155
3468	459	0.327535	0.6608	127
3468	460	0.981321	5.68266e-05	2430
3468	461	0.74711	0.250646	404
3468	462	0.658039	0.00765996	543
3468	463	0.0164084	0.00186187	679
3468	464	0.0151803	0.00231629	520
3468	465	0.000511148	0.0100514	51
3468	466	0.140073	0.00694239	480
3468	467	0.000575116	0.00212122	49
3468	468	0.00474766	0.00418065	74
3468	469	0.0303732	0.00201174	463
3468	470	0.988485	0.000232223	69
3468	471	0.00605102	0.0016354	424
3468	472	0.473645	0.00322377	1856
3468	473	0.342018	0.328522	375
3468	474	0.0456125	0.00211595	1408
3468	475	0.0197272	0.216436	55
3468	476	0.6384	0.0771009	1464
3468	477	0.0102893	0.00173356	531
3468	478	0.047576	0.952424	463
3468	479	0.00206672	0.00210546	150
3468	480	0.00376797	0.00204091	97
3468	481	0.0501611	0.00173443	48
3468	482	0.966396	0.000110387	2123
3468	483	0.00204539	0.0023809	143
3468	484	0.0984882	0.00222473	2134
3468	485	0.00178413	0.00768281	91
3468	486	0.0127708	0.00162633	658
3468	487	0.0188193	0.0402174	1282
3468	488	0.0146924	0.00223006	290
3468	489	0.00978693	0.0018562	297
3468	490	0.396056	0.0021622	2912
3468	491	0.0016225	0.00231782	200
3468	492	0.964029	0.000826878	221
3468	493	0.00443406	0.00260395	196
3468	494	0.0974346	0.0018404	882
3468	495	0.00372442	0.00249401	175
3468	496	0.0499386	0.0299195	356
3468	497	0.0326679	0.00249401	520
3468	498	0.997432	3.0095e-05	1165
3468	499	0.0169426	0.00330922	694
3468	500	0.00757883	0.0187582	340
3468	501	0.263091	0.736909	717
3468	502	0.102488	0.896817	1904
3468	503	0.0957295	0.00219274	1301
3468	504	0.0387333	0.00353116	1053
3468	505	0.13395	0.865432	675
3468	506	0.000734609	0.00503332	129
3468	507	0.0228732	0.109582	189
3468	508	0.0322271	0.00491602	129
3468	509	0.00387517	0.00244948	267
3468	510	0.00451662	0.0364463	191
3468	511	0.100241	0.0652241	1129
3468	512	0.15386	0.00151117	3842
3468	513	0.00305503	0.00457451	255
3468	514	0.000570099	0.00428801	51
3468	515	0.489453	0.00863239	3964
3468	516	0.441237	0.00193336	1357
3468	517	0.00431215	0.00258839	366
3468	518	0.00284569	0.0260533	155
3468	519	0.0238935	0.113319	779
3468	520	0.997771	0.00199855	958
3468	521	0.00560831	0.00268326	115
3468	522	0.0591567	0.00340844	958
3468	523	0.00261466	0.00404973	48
3468	524	0.00208128	0.00746667	121
3468	525	0.586735	0.18574	2803
3468	526	0.000403143	0.0016768	55
3468	527	0.0455433	0.954456	116
3468	529	0.00705693	0.990026	348
3468	530	0.24969	0.0163211	408
3468	531	0.0444151	0.0153966	411
3468	532	0.0366361	0.00246405	562
3468	533	0.0488742	0.00150129	401
3468	534	0.0519771	0.00546714	1368
3468	535	0.0533403	0.00232479	562
3468	536	0.459174	0.528986	692
3468	537	0.00597171	0.0020664	264
3468	538	0.0657355	0.0402401	525
3468	539	0.999541	8.25151e-05	1365
3468	540	0.376093	0.623865	1451
3468	541	0.0990329	0.0730288	744
3468	542	0.0408165	0.00181223	544
3468	543	0.557639	0.179912	249
3468	544	0.00115713	0.00609471	49
3468	545	0.00673549	0.00265906	63
3468	546	0.389253	0.610743	610
3468	547	0.000580448	0.00175141	71
3468	548	0.0749912	0.907012	222
3468	549	0.0253048	0.00627433	211
3468	550	0.997084	0.00291591	4995
3469	1	0.509153	0.00102378	2104
3469	2	0.682801	0.165216	356
3469	3	0.0132276	0.00409311	593
3469	4	0.000448325	0.00689529	50
3469	5	0.027825	0.972159	242
3469	6	0.847646	0.00130525	306
3469	7	0.0128224	0.0040104	132
3469	8	0.0408448	0.00162151	297
3469	9	0.00761376	0.00221318	199
3469	10	0.0017967	0.00278014	125
3469	11	0.51435	0.478597	124
3469	12	0.923879	0.0556747	1641
3469	13	0.563525	0.0535939	1800
3469	14	0.00049972	0.012007	46
3469	15	0.00596891	0.993666	99
3469	16	0.0263821	0.973617	930
3469	17	0.026981	0.00209885	406
3469	18	0.119853	0.880147	6788
3469	19	0.00439206	0.732868	99
3469	20	1.85879e-06	0.999998	1845
3469	21	0.0967996	0.903158	432
3469	22	0.0855432	0.00165654	3368
3469	23	0.00862841	0.00214161	358
3469	24	0.999999	9.99513e-07	3451
3469	25	0.0602424	0.00367471	708
3469	26	0.176573	0.0019778	1197
3469	27	0.510004	0.389443	751
3469	28	0.999032	3.37771e-06	831
3469	29	0.00551959	0.0135689	91
3469	30	0.0198008	0.00637817	416
3469	31	0.0399852	0.00173033	589
3469	32	0.995443	2.49043e-05	2553
3469	33	0.00115335	0.00463325	64
3469	34	0.999921	5.95796e-07	7628
3469	35	0.414291	0.0160485	3898
3469	36	0.995672	0.00432078	496
3469	38	0.519839	0.476288	728
3469	39	0.0161835	0.0325978	243
3469	40	0.0111728	0.00248217	253
3469	41	0.559875	0.00228762	311
3469	42	0.921859	0.000258843	568
3469	43	0.000825507	0.00839121	48
3469	44	0.00113041	0.00211513	137
3469	45	0.0545804	0.128458	1647
3469	46	0.103144	0.896665	878
3469	47	0.00371301	0.00162826	240
3469	48	0.163922	0.00783828	2820
3469	49	0.244922	0.0706982	691
3469	50	0.0130421	0.00206354	605
3469	51	0.744191	0.0430361	838
3469	52	0.0553574	0.00328486	2231
3469	53	0.0132652	0.00852668	302
3469	54	0.997772	0.00222841	492
3469	55	0.0531668	0.0297114	696
3469	56	0.37628	0.00223442	3544
3469	57	0.0357583	0.0031863	1452
3469	58	0.00519682	0.00236514	198
3469	59	0.264134	0.115088	1626
3469	60	0.000689379	0.00245723	122
3469	61	0.00644533	0.00244976	294
3469	62	0.0231005	0.0365328	761
3469	63	0.00576904	0.00157888	104
3469	64	0.0651009	0.877553	737
3469	65	0.997368	9.90826e-06	675
3469	66	0.0285157	0.0388003	507
3469	67	0.00077322	0.00166948	85
3469	68	0.00768165	0.00185166	371
3469	69	0.607718	0.00147452	401
3469	70	0.332203	0.140609	940
3469	71	0.119525	0.00433286	1032
3469	72	0.532305	0.417874	1340
3469	73	0.434251	0.564488	542
3469	74	0.15538	0.00211369	404
3469	75	0.0111863	0.0461176	281
3469	76	0.0256476	0.0205561	995
3469	77	0.550935	0.0149742	2194
3469	78	0.112338	0.0167423	2041
3469	79	0.0988811	0.00218376	1063
3469	80	0.000705803	0.00264803	66
3469	81	0.0205511	0.979448	1364
3469	82	0.0514958	0.00367657	695
3469	83	0.282033	0.592975	548
3469	84	0.0526898	0.0949064	789
3469	85	0.00344847	0.00165603	206
3469	86	0.978465	6.49728e-05	1656
3469	87	0.365429	0.151276	1202
3469	88	0.255179	0.0143343	1380
3469	89	0.0182949	0.0486539	222
3469	90	0.00435033	0.00661607	306
3469	91	0.0582242	0.00971698	978
3469	92	0.00835931	0.00881905	645
3469	93	0.0219554	0.00330898	1425
3469	94	0.022025	0.975636	452
3469	95	0.00139623	0.00219433	165
3469	96	0.00107246	0.00285639	112
3469	97	0.00600848	0.0462129	328
3469	98	0.000750259	0.00510173	74
3469	99	0.00512928	0.00643512	314
3469	100	0.0172219	0.0031806	1157
3469	101	0.0356845	0.964292	1043
3469	102	0.11499	0.771153	3423
3469	103	0.98294	0.000870694	161
3469	104	0.0147338	0.00295987	249
3469	105	0.999665	0.000201791	3419
3469	106	0.999974	2.60153e-05	6471
3469	107	0.378335	0.0571876	207
3469	108	0.00199676	0.00333433	110
3469	109	0.98504	0.00917518	392
3469	110	0.917359	0.00446727	316
3469	111	0.572564	0.00293684	993
3469	112	0.0395588	0.00223575	929
3469	113	0.998348	1.9214e-05	2123
3469	114	0.873518	0.117665	179
3469	115	0.470314	0.00215247	618
3469	116	0.000484265	0.000816901	118
3469	117	0.00456169	0.99543	2410
3469	118	0.00702846	0.00655059	355
3469	119	0.206958	0.00201147	2355
3469	120	0.0713855	0.00505517	965
3469	121	0.00755002	0.00458095	112
3469	122	0.186797	0.00184255	542
3469	123	0.0232106	0.00322429	1156
3469	124	0.000466533	0.00174676	46
3469	125	0.771501	0.00234214	2209
3469	126	0.558622	0.0391497	76
3469	127	0.408236	0.254956	1127
3469	128	0.021922	0.0883091	287
3469	129	0.268792	0.724368	643
3469	130	0.021265	0.978603	301
3469	131	0.00103868	0.00189768	125
3469	132	0.069888	0.136763	874
3469	133	0.0632474	0.00191235	1715
3469	134	0.0288981	0.00598881	1625
3469	135	0.000738533	0.00894442	85
3469	136	0.00123218	0.019043	75
3469	137	0.0116237	0.769364	72
3469	138	0.00170903	0.0018607	208
3469	139	0.792119	0.0039777	2232
3469	140	0.889955	0.0030909	1802
3469	141	0.0193736	0.0025354	740
3469	142	0.453952	0.439298	1265
3469	143	0.0624381	0.00297895	769
3469	144	0.835198	0.0485371	846
3469	145	0.227406	0.00457874	1143
3469	146	0.00054381	0.0036557	50
3469	147	0.00670488	0.0102217	340
3469	148	0.210177	0.789202	611
3469	149	0.180745	0.819252	510
3469	150	0.207935	0.00341302	2511
3469	151	0.264663	0.132856	263
3469	152	0.0294409	0.00258664	944
3469	153	0.0623009	0.00298516	1764
3469	154	0.00181497	0.998185	2465
3469	155	0.134179	0.810177	1578
3469	156	0.0174261	0.00192657	178
3469	157	0.0111806	0.00323158	50
3469	158	0.0641877	0.0256424	1545
3469	159	0.286251	0.6587	1077
3469	160	0.00155101	0.00247493	49
3469	161	0.00959262	0.00224246	554
3469	162	0.0150592	0.00195553	377
3469	163	0.00221235	0.00189372	119
3469	164	0.0300098	0.00197439	203
3469	165	0.0557057	0.00862885	671
3469	166	0.0200326	0.00192202	712
3469	167	0.109393	0.00279193	2680
3469	168	0.985771	0.00026406	814
3469	169	0.159779	0.0934764	1947
3469	170	0.265566	0.728702	1013
3469	171	0.137663	0.671564	51
3469	172	0.00557165	0.00579675	320
3469	173	0.00198041	0.00200507	167
3469	174	0.0135327	0.00996244	225
3469	175	1	1.81659e-11	1442
3469	176	0.00123788	0.00306205	64
3469	177	0.01567	0.0019137	710
3469	178	0.418625	0.00189169	374
3469	179	0.0375897	0.00193162	1244
3469	180	0.116611	0.0341298	3055
3469	181	0.952893	0.0470031	2396
3469	182	0.284299	0.00209957	2119
3469	183	0.000610514	0.00438027	49
3469	184	0.0104429	0.00189539	201
3469	185	0.0762796	0.0174446	1353
3469	186	0.017428	0.00328822	858
3469	187	0.0346232	0.00991759	1156
3469	188	0.0187704	0.00229838	869
3469	189	0.117581	0.589642	677
3469	190	0.00600199	0.00305001	149
3469	191	0.0100913	0.0113589	294
3469	192	0.13805	0.00376601	2692
3469	193	0.0273827	0.160403	334
3469	194	0.0103035	0.00203799	200
3469	195	0.593905	0.40609	1036
3469	196	0.00721909	0.00173223	376
3469	197	0.00222599	0.00257556	147
3469	198	0.00545633	0.14258	124
3469	199	0.00105936	0.00692656	48
3469	200	0.0144026	0.0115061	566
3469	201	0.0132376	0.0155609	524
3469	202	0.392814	0.138533	1191
3469	203	0.295817	0.679404	744
3469	204	0.0168612	0.00179566	162
3469	205	0.00081539	0.00390464	102
3469	206	0.0045537	0.995446	8802
3469	207	0.994129	0.00587057	16392
3469	208	0.529623	0.470149	9407
3469	209	0.828351	0.0103285	1500
3469	210	0.999109	5.39076e-06	2949
3469	211	0.611751	0.388249	3141
3469	212	0.175208	0.00304709	4309
3469	213	0.00818934	0.00178234	466
3469	214	0.733367	0.266557	780
3469	215	0.00658028	0.0563453	48
3469	216	0.149975	0.320316	599
3469	217	0.612126	0.224983	1973
3469	218	0.0257068	0.0846839	556
3469	219	0.00255694	0.0521087	79
3469	220	0.00710317	0.177171	147
3469	221	0.00470055	0.00184713	274
3469	222	0.00934961	0.0460727	151
3469	223	0.0225047	0.00246362	820
3469	224	0.0665736	0.0022452	912
3469	225	0.080175	0.137799	2143
3469	226	0.979424	0.0205756	236
3469	228	0.00142848	0.00156218	137
3469	229	0.741036	0.00189934	2094
3469	230	0.0121821	0.0478889	651
3469	231	0.249964	0.659235	1509
3469	232	0.00160132	0.00253224	240
3469	233	0.53291	0.46705	1406
3469	234	0.997016	0.000247122	864
3469	235	0.511687	0.00577408	5701
3469	236	0.021596	0.945634	298
3469	237	0.139233	0.00400634	648
3469	238	0.0302036	0.00157915	1304
3469	239	0.00171097	0.00204666	105
3469	240	0.0275752	0.925507	377
3469	241	0.259878	0.0281505	121
3469	242	0.113321	0.364728	1983
3469	243	0.0397717	0.110304	553
3469	244	0.197385	0.801933	470
3469	245	0.00188245	0.0775323	100
3469	246	0.0330221	0.225762	1114
3469	247	0.00391293	0.00918072	228
3469	248	0.0403802	0.00166816	1428
3469	249	0.0265161	0.546351	481
3469	250	0.118302	0.704938	180
3469	251	0.0317138	0.00608759	1289
3469	252	0.0177905	0.0024016	1081
3469	253	0.0411178	0.0020934	911
3469	254	0.00394003	0.00180592	45
3469	255	0.0158864	0.00251611	191
3469	256	0.0953868	0.902728	1106
3469	257	0.0222617	0.00272997	1343
3469	258	0.999587	4.70218e-06	3751
3469	259	0.751315	0.0019113	1648
3469	260	0.999239	4.08677e-05	2581
3469	261	0.0696844	0.00217844	887
3469	262	0.0412441	0.00367638	438
3469	263	0.0115499	0.00966255	287
3469	264	0.0430029	0.00925874	1294
3469	265	0.118405	0.00386465	1531
3469	266	0.0266304	0.00248286	905
3469	267	0.120039	0.353298	1054
3469	268	0.0248517	0.78908	149
3469	269	0.0775488	0.00696158	859
3469	270	0.0238602	0.0670223	863
3469	271	0.019875	0.00174012	334
3469	272	0.0225622	0.207518	1147
3469	273	0.00448348	0.00533079	303
3469	274	0.0455018	0.00380744	252
3469	275	0.0489604	0.00468045	520
3469	276	0.833679	0.16632	186
3469	277	0.0287908	0.00201322	535
3469	278	0.0494273	0.0022406	649
3469	279	0.0355235	0.00428035	946
3469	280	0.445675	0.00136794	533
3469	281	0.00543402	0.00173526	356
3469	282	0.629191	0.352783	232
3469	283	0.97857	0.0207931	2313
3469	284	0.00619329	0.992669	525
3469	285	0.00195266	0.548421	123
3469	286	0.0427066	0.00430916	486
3469	287	0.00668626	0.0093623	295
3469	288	0.159323	0.052645	508
3469	289	0.999793	0.000149666	1279
3469	290	0.0381678	0.00210586	413
3469	291	0.055505	0.00182941	703
3469	292	0.114873	0.00195784	3380
3469	293	0.0994628	0.86321	1331
3469	294	0.17155	0.00495958	1892
3469	295	0.00628526	0.0758487	264
3469	296	0.0320506	0.00309638	699
3469	297	0.10014	0.00198691	2183
3469	298	0.482159	0.00104964	693
3469	299	0.0256812	0.00838248	2292
3469	300	0.0299493	0.00226601	73
3469	301	0.00113524	0.0225325	97
3469	302	0.0361343	0.00175786	634
3469	303	0.111659	0.101245	1188
3469	304	0.0605799	0.00220104	1225
3469	305	0.0149548	0.00376433	658
3469	306	0.262892	0.0248775	951
3469	307	0.00119815	0.00199072	181
3469	308	0.202377	0.0180603	716
3469	309	0.0928553	0.0534535	452
3469	310	0.041597	0.00473495	617
3469	311	0.00156545	0.00406208	133
3469	312	0.123493	0.636495	729
3469	313	0.574734	0.360739	228
3469	314	0.260081	0.00449346	437
3469	315	0.00973535	0.0539131	111
3469	316	0.992418	0.000908556	1111
3469	317	0.309899	0.511337	240
3469	318	0.136988	0.0032686	1554
3469	319	0.998615	0.00121926	1112
3469	320	0.0459533	0.703927	508
3469	321	0.999049	7.94274e-06	1303
3469	322	0.726868	0.0156434	56
3469	323	0.0458575	0.0140894	848
3469	324	0.00933863	0.00854327	126
3469	325	0.00133369	0.00169912	102
3469	326	0.0180497	0.981541	100
3469	327	0.0335613	0.621349	259
3469	328	0.00109102	0.00668546	59
3469	329	0.0166138	0.00230103	712
3469	330	0.00127951	0.00171635	52
3469	331	0.0484672	0.0547873	197
3469	332	0.00532316	0.0615759	46
3469	333	0.086294	0.00270014	509
3469	334	0.0710735	0.928926	973
3469	335	0.00409407	0.00177052	223
3469	336	0.00789366	0.0222653	569
3469	337	0.0144837	0.00268268	576
3469	338	0.0130308	0.00156183	257
3469	339	0.0132981	0.0077558	689
3469	340	0.0675136	0.0038999	1661
3469	341	0.00434658	0.00224939	186
3469	342	0.0431741	0.00527168	1309
3469	343	0.0102319	0.989686	925
3469	344	0.157089	0.809363	326
3469	345	0.752974	0.000527279	166
3469	346	0.0263057	0.0302003	740
3469	347	0.715286	0.036355	658
3469	348	0.171908	0.827995	2015
3469	349	0.360077	0.00252253	335
3469	350	0.0033201	0.00153216	175
3469	351	0.0142619	0.861263	1643
3469	352	0.846357	0.000571201	1183
3469	353	0.045902	0.620032	450
3469	354	0.0325629	0.00678417	1032
3469	355	0.0121432	0.809466	60
3469	356	0.0319932	0.00205511	570
3469	357	0.00256925	0.00182326	254
3469	358	0.00138131	0.00317962	46
3469	359	0.799259	0.0572093	2800
3469	360	0.00113786	0.00429758	77
3469	361	0.0134203	0.00215768	547
3469	362	0.0333535	0.00251636	1075
3469	363	0.0192049	0.0131436	491
3469	364	0.00432708	0.00273592	395
3469	365	0.113288	0.00217005	1567
3469	366	0.111007	0.0226994	2398
3469	367	0.998236	0.000281355	3063
3469	368	0.99991	8.98286e-05	1973
3469	369	0.176852	0.581741	246
3469	370	0.0768658	0.920397	1738
3469	371	0.0383783	0.00213796	855
3469	372	1	1.20673e-07	2034
3469	373	0.734581	0.00197796	1733
3469	374	0.106546	0.00150958	2125
3469	375	0.0720262	0.00176489	819
3469	376	0.158849	0.00529803	3343
3469	377	0.0254233	0.00220475	1497
3469	378	0.0098493	0.00678082	325
3469	379	0.279089	0.00716553	331
3469	380	0.0187278	0.660221	556
3469	381	0.000482357	0.00175897	42
3469	382	0.602077	0.253522	398
3469	383	0.991925	0.000219013	578
3469	384	0.0852261	0.35346	205
3469	385	0.00050043	0.00203647	43
3469	386	0.0129099	0.00328011	214
3469	387	0.0180283	0.956732	65
3469	388	0.00362649	0.00448314	51
3469	389	0.0270362	0.00562	230
3469	390	0.0629412	0.00178664	2265
3469	391	0.662865	0.20397	161
3469	392	0.00679479	0.00486036	246
3469	393	0.548757	0.00090067	620
3469	394	0.0160938	0.00181294	261
3469	395	0.00441043	0.00384147	168
3469	396	0.311335	0.185714	3906
3469	397	0.0110512	0.00175397	438
3469	398	0.58047	0.000974083	1192
3469	399	0.788202	0.211797	133
3469	400	0.979313	0.0117047	2426
3469	401	0.00411011	0.00177121	231
3469	402	0.422954	0.00615983	3902
3469	403	0.0222965	0.977635	145
3469	404	0.949804	0.0203501	1327
3469	405	0.045644	0.954216	1990
3469	406	0.277921	0.00122578	1084
3469	407	0.0364502	0.186964	91
3469	408	1	1.76495e-12	1682
3469	409	0.0271845	0.972816	428
3469	410	0.136608	0.00219104	1206
3469	411	0.00888584	0.0023306	561
3469	412	0.00184073	0.00236447	185
3469	413	0.00201438	0.00476759	205
3469	414	1	1.31284e-11	4681
3469	415	0.0746507	0.0497611	2077
3469	416	0.0193827	0.00380209	740
3469	417	0.00341465	0.0029793	247
3469	418	0.000979844	0.00510264	122
3469	419	0.0154555	0.00192408	557
3469	420	0.0275682	0.00182558	1190
3469	421	0.00298464	0.996656	94
3469	422	0.135491	0.214397	1709
3469	423	0.0334984	0.00448368	285
3469	424	0.692549	0.053579	687
3469	425	0.211018	0.652946	2434
3469	426	0.00718821	0.0269644	125
3469	427	0.133096	0.855359	504
3469	428	0.00525077	0.133325	193
3469	429	0.00653988	0.00836213	508
3469	430	0.04732	0.831496	440
3469	431	0.953778	0.0458674	421
3469	432	0.00552161	0.579549	35
3469	433	0.00296082	0.995602	209
3469	434	0.0754192	0.0029207	341
3469	435	0.700758	0.0121746	2791
3469	436	0.08967	0.00435251	1783
3469	437	0.244726	0.194032	1192
3469	438	0.000818517	0.0103678	46
3469	439	0.0195321	0.0908067	519
3469	440	0.00886573	0.00581436	436
3469	441	0.994271	0.00555786	350
3469	442	0.006671	0.00905404	249
3469	443	0.0139733	0.00259411	989
3469	444	0.863154	0.133868	1399
3469	445	0.101322	0.0555658	419
3469	446	0.441061	0.00624091	865
3469	447	0.00361511	0.00808711	50
3469	448	0.00498214	0.0247958	159
3469	449	0.920453	0.0489617	1618
3469	450	0.477356	0.343386	862
3469	451	0.45915	0.517532	1103
3469	452	0.0185878	0.00597046	696
3469	453	0.00117421	0.00189993	185
3469	454	0.904193	0.00035641	3972
3469	455	0.296639	0.702542	765
3469	456	0.0334453	0.963997	313
3469	457	0.0328804	0.00676682	1495
3469	458	0.999953	4.21892e-06	1155
3469	459	0.317544	0.671145	127
3469	460	0.990759	1.76943e-05	2430
3469	461	0.808996	0.190088	404
3469	462	0.946726	0.0009676	543
3469	463	0.0338967	0.00626687	679
3469	464	0.020504	0.0152238	520
3469	465	0.000755039	0.0204714	51
3469	466	0.60244	0.00135357	480
3469	467	0.000542258	0.006285	49
3469	468	0.0224975	0.00417725	74
3469	469	0.0266334	0.00285082	463
3469	470	0.997562	8.26093e-05	69
3469	471	0.0129847	0.00290169	424
3469	472	0.826112	0.000460062	1856
3469	473	0.0203604	0.977141	375
3469	474	0.0448889	0.00239047	1408
3469	475	0.0408382	0.956674	55
3469	476	0.914075	0.0855554	1464
3469	477	0.0118198	0.00185057	531
3469	478	0.0163784	0.983622	463
3469	479	0.00213594	0.00199916	150
3469	480	0.0021619	0.00206837	97
3469	481	0.0486516	0.00154924	48
3469	482	0.596555	0.000828359	2123
3469	483	0.00257972	0.00203203	143
3469	484	0.216187	0.00533259	2134
3469	485	0.00290274	0.0184825	91
3469	486	0.0128856	0.00161052	658
3469	487	0.0196363	0.0275308	1282
3469	488	0.0239174	0.00192564	290
3469	489	0.0104287	0.00159405	297
3469	490	0.3551	0.00204161	2912
3469	491	0.00125482	0.00219307	200
3469	492	0.934188	0.00116369	221
3469	493	0.0128448	0.00231274	196
3469	494	0.0417749	0.00264659	882
3469	495	0.00757671	0.00343504	175
3469	496	0.0443383	0.17605	356
3469	497	0.0195309	0.00403377	520
3469	498	0.997345	2.90056e-05	1165
3469	499	0.405638	0.14606	694
3469	500	0.0169449	0.238314	340
3469	501	0.180665	0.654049	717
3469	502	0.991335	0.00857888	1904
3469	503	0.146364	0.00202932	1301
3469	504	0.133925	0.00380089	1053
3469	505	0.133597	0.865786	675
3469	506	0.00101389	0.00442448	129
3469	507	0.0078248	0.0402945	189
3469	508	0.0284264	0.00530082	129
3469	509	0.0145234	0.00238552	267
3469	510	0.00261416	0.00397669	191
3469	511	0.0915051	0.0480735	1129
3469	512	0.861308	0.00112003	3842
3469	513	0.00321163	0.00241288	255
3469	514	0.000634225	0.00262914	51
3469	515	0.69408	0.0334347	3964
3469	516	0.202174	0.00332281	1357
3469	517	0.00530798	0.0065307	366
3469	518	0.0134811	0.0759804	155
3469	519	0.0231464	0.0743297	779
3469	520	0.869083	0.0965663	958
3469	521	0.00470942	0.00479598	115
3469	522	0.102858	0.00195205	958
3469	523	0.00376265	0.0193039	48
3469	524	0.00176999	0.00654312	121
3469	525	0.247465	0.206677	2802
3469	526	0.000386046	0.00185318	55
3469	527	0.0872918	0.912707	116
3469	529	0.049698	0.945415	348
3469	530	0.104202	0.0123501	408
3469	531	0.139329	0.0554092	411
3469	532	0.0381048	0.00510899	562
3469	533	0.238573	0.00130302	401
3469	534	0.0618626	0.0150127	1368
3469	535	0.0259881	0.00306793	562
3469	536	0.927041	0.0160112	692
3469	537	0.00779315	0.0047466	264
3469	538	0.0832325	0.0965291	525
3469	539	0.0852868	0.00457219	1365
3469	540	0.21114	0.78886	1451
3469	541	0.125864	0.863806	744
3469	542	0.100327	0.00424893	544
3469	543	0.111089	0.320368	249
3469	544	0.00117227	0.00277286	49
3469	545	0.0261512	0.00161285	63
3469	546	0.18335	0.816647	610
3469	547	0.000723082	0.00187999	71
3469	548	0.0716259	0.818692	222
3469	549	0.00653557	0.00629477	211
3469	550	0.963594	0.0360425	4995
3476	1	0.0359672	0.0161814	2104
3476	2	0.0050189	0.00648249	356
3476	3	0.0165784	0.00268572	593
3476	4	0.000692795	0.0221276	50
3476	5	0.00898675	0.100001	242
3476	6	0.00253325	0.00310006	306
3476	7	0.00530215	0.00749537	132
3476	8	0.0076992	0.140682	297
3476	9	0.00194676	0.00318771	199
3476	10	0.00422647	0.00665978	125
3476	11	0.00176962	0.00285861	124
3476	12	0.0263947	0.01169	1641
3476	13	0.2909	0.00439102	1800
3476	14	0.000379337	0.00389328	46
3476	15	0.00124726	0.00670867	99
3476	16	0.0524703	0.0130835	930
3476	17	0.0143851	0.0394108	406
3476	18	0.13842	0.00329047	6789
3476	19	0.00141835	0.0066108	99
3476	20	0.0569706	0.0707774	1845
3476	21	0.0123262	0.00252861	432
3476	22	0.0833551	0.00555593	3368
3476	23	0.00890811	0.00687065	358
3476	24	0.152005	0.00651775	3451
3476	25	0.0189096	0.026626	708
3476	26	0.0357524	0.0022481	1197
3476	27	0.0209897	0.00267793	751
3476	28	0.0335401	0.0181132	831
3476	29	0.00117647	0.00360634	91
3476	30	0.00674977	0.0134399	416
3476	31	0.0178573	0.0299746	589
3476	32	0.0532663	0.00396423	2553
3476	33	0.00151946	0.0164801	64
3476	34	0.202357	0.00229436	7629
3476	35	0.0889223	0.31077	3898
3476	36	0.0177382	0.00891996	496
3476	38	0.031983	0.0190325	728
3476	39	0.0110947	0.0648705	243
3476	40	0.00396029	0.0063096	253
3476	41	0.00705168	0.00766342	311
3476	42	0.0755063	0.076399	568
3476	43	0.000794677	0.00359523	48
3476	44	0.00140489	0.00367241	137
3476	45	0.0567259	0.00346953	1647
3476	46	0.0388819	0.00419861	878
3476	47	0.00872953	0.00398397	240
3476	48	0.0578775	0.00373859	2820
3476	49	0.0289724	0.00387627	691
3476	50	0.0132412	0.00356258	605
3476	51	0.0260489	0.00682984	838
3476	52	0.0645219	0.0211605	2231
3476	53	0.016744	0.0632565	302
3476	54	0.00898153	0.00343343	492
3476	55	0.0399164	0.800869	696
3476	56	0.267203	0.00220331	3544
3476	57	0.0272904	0.0046694	1452
3476	58	0.00324227	0.00521552	198
3476	59	0.0478818	0.010539	1626
3476	60	0.000991896	0.00355341	122
3476	61	0.0195389	0.00460845	294
3476	62	0.0221557	0.00912486	761
3476	63	0.00476602	0.0397145	104
3476	64	0.0120201	0.00414027	737
3476	65	0.0120523	0.0040169	675
3476	66	0.0462524	0.00469183	507
3476	67	0.0011565	0.00259942	85
3476	68	0.00865891	0.00375094	371
3476	69	0.0107296	0.00314245	401
3476	70	0.039673	0.00799901	940
3476	71	0.015997	0.0102649	1032
3476	72	0.0179942	0.00232967	1340
3476	73	0.0306667	0.00387028	542
3476	74	0.0169771	0.00245126	404
3476	75	0.00566902	0.00239553	281
3476	76	0.0371733	0.0199587	995
3476	77	0.0429424	0.00268862	2194
3476	78	0.042977	0.00549986	2041
3476	79	0.0777802	0.721201	1063
3476	80	0.00256631	0.00877849	66
3476	81	0.0327585	0.00337125	1364
3476	82	0.0245531	0.00811585	695
3476	83	0.0161406	0.00966548	548
3476	84	0.0233517	0.00418509	789
3476	85	0.0105248	0.0102996	206
3476	86	0.0350824	0.00287889	1656
3476	87	0.035635	0.0795592	1202
3476	88	0.0379908	0.0179352	1380
3476	89	0.00546895	0.00311856	222
3476	90	0.00478334	0.00349321	306
3476	91	0.0297494	0.00358773	978
3476	92	0.0354644	0.00230676	645
3476	93	0.0381058	0.00532341	1425
3476	94	0.0291344	0.003963	453
3476	95	0.00173753	0.00282801	165
3476	96	0.00153352	0.00329588	112
3476	97	0.0336925	0.299845	328
3476	98	0.00165468	0.00352669	74
3476	99	0.00426389	0.00232497	314
3476	100	0.0497768	0.00501809	1157
3476	101	0.03921	0.0106967	1043
3476	102	0.0753911	0.0068452	3423
3476	103	0.00254905	0.00235511	161
3476	104	0.00624685	0.00318054	249
3476	105	0.0890958	0.00262881	3419
3476	106	0.257169	0.00217126	6471
3476	107	0.00334433	0.00588536	207
3476	108	0.00326728	0.00417439	110
3476	109	0.0487899	0.0121888	392
3476	110	0.044075	0.0157706	316
3476	111	0.093544	0.00241455	993
3476	112	0.0252313	0.0028492	929
3476	113	0.227297	0.0027891	2123
3476	114	0.00519704	0.00282071	179
3476	115	0.0521055	0.00713181	618
3476	116	0.00075789	0.00152524	119
3476	117	0.0647902	0.00281963	2410
3476	118	0.0102733	0.00559562	355
3476	119	0.0607486	0.00679683	2355
3476	120	0.0208492	0.00389145	965
3476	121	0.00133214	0.00320296	112
3476	122	0.00903585	0.0100311	542
3476	123	0.0266579	0.00427812	1156
3476	124	0.000529014	0.0104233	46
3476	125	0.0582748	0.00270834	2209
3476	126	0.00148547	0.00250261	76
3476	127	0.0210456	0.0045277	1127
3476	128	0.00670207	0.024038	287
3476	129	0.018787	0.00933888	643
3476	130	0.0467028	0.0512874	301
3476	131	0.00158003	0.00408108	125
3476	132	0.0131307	0.00258578	874
3476	133	0.0429805	0.00352746	1715
3476	134	0.0540226	0.00745758	1625
3476	135	0.00107812	0.00496252	85
3476	136	0.00152925	0.0143758	75
3476	137	0.000827323	0.00266364	72
3476	138	0.00192022	0.00266178	208
3476	139	0.0747704	0.0115232	2232
3476	140	0.0488727	0.00728609	1802
3476	141	0.0200109	0.0033968	740
3476	142	0.026619	0.00369596	1265
3476	143	0.0182973	0.00466277	769
3476	144	0.0186596	0.0126008	846
3476	145	0.190236	0.00551012	1143
3476	146	0.000627218	0.00211058	50
3476	147	0.0159205	0.00525637	340
3476	148	0.0130233	0.00741587	611
3476	149	0.0258442	0.0177428	510
3476	150	0.082251	0.00240079	2511
3476	151	0.00548389	0.00271738	263
3476	152	0.0238083	0.00295461	944
3476	153	0.0401071	0.00335989	1764
3476	154	0.0959422	0.0289378	2465
3476	155	0.0412991	0.00307419	1578
3476	156	0.00282867	0.00344964	178
3476	157	0.000563606	0.00288123	50
3476	158	0.0518611	0.00570901	1545
3476	159	0.119317	0.0383224	1078
3476	160	0.00132721	0.00214614	49
3476	161	0.017022	0.004815	554
3476	162	0.00718928	0.00397109	377
3476	163	0.0011783	0.00275472	119
3476	164	0.00303812	0.016834	203
3476	165	0.0117851	0.0297746	671
3476	166	0.0129499	0.00239192	712
3476	167	0.112263	0.00398794	2680
3476	168	0.0231231	0.00330475	814
3476	169	0.0517944	0.00942965	1947
3476	170	0.0217557	0.00330948	1013
3476	171	0.00115855	0.00319152	51
3476	172	0.0385527	0.00310385	320
3476	173	0.00944228	0.00302461	167
3476	174	0.00464758	0.00248174	225
3476	175	0.0661144	0.00311179	1442
3476	176	0.00104097	0.00484912	64
3476	177	0.0205023	0.00392201	710
3476	178	0.00819963	0.0046465	374
3476	179	0.036227	0.00279686	1244
3476	180	0.095192	0.00293395	3055
3476	181	0.0697163	0.00244123	2396
3476	182	0.0360398	0.00346594	2119
3476	183	0.00118936	0.00660781	49
3476	184	0.00641096	0.00240709	201
3476	185	0.0421366	0.00609295	1353
3476	186	0.020007	0.00343421	858
3476	187	0.0275975	0.00334726	1156
3476	188	0.0260898	0.0310854	869
3476	189	0.0193904	0.00261869	677
3476	190	0.00198726	0.0034934	149
3476	191	0.0046226	0.0196563	294
3476	192	0.110822	0.00232702	2692
3476	193	0.00829466	0.0171437	334
3476	194	0.00640133	0.00330721	200
3476	195	0.0182733	0.00321035	1036
3476	196	0.01148	0.0110438	376
3476	197	0.00349316	0.0187281	147
3476	198	0.00126017	0.00249081	124
3476	199	0.0023765	0.0123765	48
3476	200	0.0146558	0.0177441	566
3476	201	0.0217557	0.00310135	524
3476	202	0.0360543	0.00318673	1191
3476	203	0.0213331	0.00705515	744
3476	204	0.00250701	0.00329118	162
3476	205	0.00190241	0.00290834	102
3476	206	0.28703	0.00207494	8804
3476	207	0.428225	0.0688979	16395
3476	208	0.472299	0.0018195	9407
3476	209	0.0212996	0.00619886	1502
3476	210	0.0959809	0.00263848	2949
3476	211	0.100738	0.00430288	3141
3476	212	0.121312	0.00341675	4309
3476	213	0.015562	0.00256178	466
3476	214	0.0288581	0.00326773	780
3476	215	0.000744282	0.00494852	48
3476	216	0.0125048	0.00346869	599
3476	217	0.0492052	0.0134165	1974
3476	218	0.0160219	0.00260201	556
3476	219	0.00631645	0.0079874	79
3476	220	0.00212713	0.435345	147
3476	221	0.0065666	0.0034217	274
3476	222	0.00350325	0.0388897	151
3476	223	0.0313571	0.0324969	820
3476	224	0.0208236	0.00228646	912
3476	225	0.0424375	0.00233128	2143
3476	226	0.00659211	0.00275884	236
3476	228	0.00278729	0.00650495	137
3476	229	0.0702931	0.00392163	2094
3476	230	0.0104914	0.00361411	651
3476	231	0.167164	0.00822336	1509
3476	232	0.00243556	0.00430213	240
3476	233	0.100249	0.524408	1407
3476	234	0.0176782	0.00398319	864
3476	235	0.6093	0.00371622	5702
3476	236	0.00404519	0.00607156	298
3476	237	0.0131029	0.00349624	648
3476	238	0.0264878	0.00227883	1304
3476	239	0.00168418	0.0184291	105
3476	240	0.00957751	0.0025879	377
3476	241	0.00119913	0.00754805	121
3476	242	0.103876	0.0022747	1983
3476	243	0.03485	0.00659771	553
3476	244	0.00997575	0.00828425	470
3476	245	0.00125096	0.00589724	100
3476	246	0.0172288	0.00524271	1114
3476	247	0.00299883	0.0024151	228
3476	248	0.0398111	0.00596391	1429
3476	249	0.0128089	0.00301754	481
3476	250	0.00276674	0.00614645	180
3476	251	0.174369	0.0940128	1289
3476	252	0.0768616	0.204916	1081
3476	253	0.016819	0.00235176	911
3476	254	0.00055785	0.00556732	45
3476	255	0.00791961	0.00561209	191
3476	256	0.25087	0.0148661	1106
3476	257	0.304287	0.0981819	1344
3476	258	0.140039	0.0388509	3751
3476	259	0.103287	0.00521908	1648
3476	260	0.047978	0.895374	2581
3476	261	0.0805601	0.00636776	887
3476	262	0.0104023	0.00332737	438
3476	263	0.0262073	0.914049	287
3476	264	0.0353887	0.00592975	1294
3476	265	0.0623039	0.00296486	1531
3476	266	0.0161054	0.00353135	905
3476	267	0.0200208	0.0107373	1054
3476	268	0.0033634	0.0193671	149
3476	269	0.128258	0.628342	859
3476	270	0.0253318	0.0166708	863
3476	271	0.00801335	0.00290002	334
3476	272	0.0240476	0.00246305	1147
3476	273	0.00667847	0.00286154	303
3476	274	0.0528144	0.00299611	252
3476	275	0.0532187	0.00469549	520
3476	276	0.00437547	0.00240239	186
3476	277	0.0156543	0.00284137	535
3476	278	0.0250497	0.00504634	649
3476	279	0.0259476	0.00261007	946
3476	280	0.0108101	0.00370063	533
3476	281	0.0212765	0.00869493	356
3476	282	0.00410571	0.0113397	232
3476	283	0.156914	0.0187484	2313
3476	284	0.0232361	0.010099	525
3476	285	0.00196004	0.00552817	123
3476	286	0.0125535	0.00466077	486
3476	287	0.0193249	0.268162	295
3476	288	0.0196277	0.00930688	508
3476	289	0.0281536	0.00248737	1279
3476	290	0.0141142	0.00664036	413
3476	291	0.0176909	0.00477991	703
3476	292	0.103021	0.00404278	3380
3476	293	0.03557	0.0175217	1332
3476	294	0.0822495	0.00229099	1892
3476	295	0.00357078	0.00245959	264
3476	296	0.0151678	0.00279915	699
3476	297	0.0947771	0.003669	2183
3476	298	0.013721	0.00294713	693
3476	299	0.0352966	0.00611629	2292
3476	300	0.00117532	0.00297002	73
3476	301	0.00136713	0.00296277	97
3476	302	0.0392208	0.0030101	634
3476	303	0.0608725	0.00314797	1188
3476	304	0.0485068	0.018318	1225
3476	305	0.0281229	0.00794288	658
3476	306	0.0153372	0.00978522	951
3476	307	0.00477695	0.0263806	181
3476	308	0.0143476	0.00431718	716
3476	309	0.0168953	0.00317491	452
3476	310	0.0593236	0.00921874	617
3476	311	0.00160381	0.00229528	133
3476	312	0.0294244	0.00814427	729
3476	313	0.00824046	0.00260418	228
3476	314	0.0459026	0.572644	437
3476	315	0.00299028	0.130993	111
3476	316	0.0546803	0.00276233	1111
3476	317	0.00587209	0.01479	240
3476	318	0.122488	0.0779727	1554
3476	319	0.0264094	0.00544615	1112
3476	320	0.0110627	0.00338527	508
3476	321	0.0277057	0.00314029	1303
3476	322	0.00272179	0.0505397	56
3476	323	0.0197884	0.00340218	848
3476	324	0.00459361	0.00249083	126
3476	325	0.000956118	0.00302634	102
3476	326	0.00448959	0.153441	100
3476	327	0.0133659	0.010057	259
3476	328	0.000403212	0.00445306	59
3476	329	0.0135288	0.00333462	712
3476	330	0.000797639	0.00449898	52
3476	331	0.00663547	0.254965	197
3476	332	0.00093912	0.0438874	46
3476	333	0.0221718	0.0156972	509
3476	334	0.195581	0.333051	973
3476	335	0.00443639	0.00242838	223
3476	336	0.0088699	0.00666165	569
3476	337	0.0143278	0.0251497	576
3476	338	0.0788295	0.0021766	257
3476	339	0.0202734	0.0112204	689
3476	340	0.0483435	0.0031499	1661
3476	341	0.00205565	0.00425612	186
3476	342	0.0317404	0.0213913	1309
3476	343	0.0269333	0.00246792	925
3476	344	0.00739734	0.00415174	326
3476	345	0.00637669	0.282713	166
3476	346	0.0402648	0.00721919	743
3476	347	0.0198668	0.00238388	658
3476	348	0.118152	0.0124088	2015
3476	349	0.00740691	0.00296571	335
3476	350	0.0140697	0.0662889	175
3476	351	0.0432334	0.661098	1643
3476	352	0.0205452	0.00323259	1183
3476	353	0.0111632	0.00283412	450
3476	354	0.0231042	0.00408053	1032
3476	355	0.00101851	0.0290775	60
3476	356	0.0103245	0.00402902	570
3476	357	0.00302476	0.00286446	254
3476	358	0.00155398	0.0735913	46
3476	359	0.103446	0.0028255	2800
3476	360	0.000935277	0.00539657	77
3476	361	0.0196138	0.0282835	547
3476	362	0.0847352	0.0175621	1075
3476	363	0.00940298	0.0142141	491
3476	364	0.00646568	0.00238833	395
3476	365	0.0667183	0.00423427	1567
3476	366	0.0952367	0.00262996	2398
3476	367	0.0982046	0.00720932	3063
3476	368	0.0705917	0.00239033	1973
3476	369	0.0202938	0.0271949	246
3476	370	0.0424495	0.00251159	1738
3476	371	0.0984741	0.00300029	856
3476	372	0.0594278	0.0464697	2034
3476	373	0.0324658	0.00509874	1733
3476	374	0.0554127	0.0090544	2125
3476	375	0.0436934	0.00500715	819
3476	376	0.114402	0.0150863	3343
3476	377	0.0260203	0.0054204	1497
3476	378	0.0119281	0.00915476	325
3476	379	0.00847345	0.0201642	331
3476	380	0.124603	0.0176993	556
3476	381	0.000773314	0.00913336	42
3476	382	0.00429867	0.00436835	398
3476	383	0.010686	0.0038243	578
3476	384	0.00433873	0.00418729	205
3476	385	0.00732405	0.0691509	43
3476	386	0.00827646	0.475075	214
3476	387	0.00444294	0.00412126	65
3476	388	0.00492832	0.00380807	51
3476	389	0.00705756	0.0297977	230
3476	390	0.0613817	0.00237901	2265
3476	391	0.00315714	0.00242428	161
3476	392	0.00450242	0.00318617	246
3476	393	0.00895636	0.00242878	620
3476	394	0.005541	0.00412843	261
3476	395	0.00364263	0.00854033	168
3476	396	0.107678	0.00254346	3906
3476	397	0.194945	0.00399883	438
3476	398	0.1416	0.00543229	1192
3476	399	0.00218733	0.0046811	133
3476	400	0.447929	0.0220001	2426
3476	401	0.00886785	0.00266911	231
3476	402	0.0609251	0.00263459	3902
3476	403	0.00205072	0.00589491	145
3476	404	0.0235055	0.00364018	1327
3476	405	0.0769	0.00326798	1990
3476	406	0.0299053	0.00680955	1084
3476	407	0.00144797	0.00288489	91
3476	408	0.16594	0.0255227	1682
3476	409	0.0210379	0.00265623	428
3476	410	0.0201711	0.00321264	1206
3476	411	0.0163301	0.00405738	561
3476	412	0.0040118	0.00241943	185
3476	413	0.0019784	0.00426976	205
3476	414	0.12871	0.00529737	4681
3476	415	0.0600919	0.00504407	2077
3476	416	0.0465931	0.0563844	740
3476	417	0.0264465	0.809795	247
3476	418	0.002165	0.00316258	122
3476	419	0.00980519	0.00348041	557
3476	420	0.0386523	0.0185589	1190
3476	421	0.00121675	0.00629017	94
3476	422	0.103263	0.00527817	1709
3476	423	0.00302543	0.00491091	285
3476	424	0.0171794	0.0127409	687
3476	425	0.0524605	0.00359672	2434
3476	426	0.0026294	0.0114939	125
3476	427	0.00985892	0.0120664	504
3476	428	0.00345496	0.0254006	193
3476	429	0.00859737	0.0210774	508
3476	430	0.00661008	0.00999591	440
3476	431	0.0145361	0.00255295	421
3476	432	0.000202771	0.00297196	35
3476	433	0.00177323	0.00311371	209
3476	434	0.00944268	0.00512991	341
3476	435	0.079969	0.0054505	2791
3476	436	0.0742912	0.0148674	1783
3476	437	0.0290655	0.0035666	1197
3476	438	0.000497307	0.00217814	46
3476	439	0.0057166	0.00462304	519
3476	440	0.0112272	0.00498939	436
3476	441	0.00884032	0.00259432	350
3476	442	0.0072892	0.0254375	249
3476	443	0.0206458	0.00452509	989
3476	444	0.252796	0.342785	1399
3476	445	0.00928489	0.00298239	419
3476	446	0.0600571	0.0485373	865
3476	447	0.00373523	0.002472	50
3476	448	0.00314328	0.00248327	159
3476	449	0.139653	0.00602434	1618
3476	450	0.0182378	0.00543386	862
3476	451	0.0658087	0.0686952	1103
3476	452	0.0252111	0.0110084	696
3476	453	0.0016209	0.00244637	185
3476	454	0.189845	0.00456115	3972
3476	455	0.0149654	0.00407647	765
3476	456	0.00884861	0.00298416	313
3476	457	0.0293185	0.00264101	1495
3476	458	0.0343932	0.0343033	1155
3476	459	0.00395745	0.00636541	127
3476	460	0.0782706	0.00449188	2430
3476	461	0.0159298	0.0201905	404
3476	462	0.0129342	0.00279071	543
3476	463	0.0524472	0.0173739	679
3476	464	0.00691548	0.00257217	520
3476	465	0.000678343	0.00945491	51
3476	466	0.0326099	0.0046971	480
3476	467	0.00114	0.00331156	49
3476	468	0.00180824	0.044108	74
3476	469	0.207304	0.179644	463
3476	470	0.00291171	0.010562	69
3476	471	0.0430442	0.00559381	424
3476	472	0.0431045	0.00264643	1856
3476	473	0.00657753	0.0032497	375
3476	474	0.117897	0.00229057	1408
3476	475	0.000408395	0.00250226	55
3476	476	0.0478488	0.00348379	1465
3476	477	0.0207102	0.0252663	531
3476	478	0.0805063	0.582376	463
3476	479	0.00300919	0.00501329	150
3476	480	0.00138596	0.00328069	97
3476	481	0.000707936	0.00285611	48
3476	482	0.0708076	0.0102808	2123
3476	483	0.00534655	0.0520174	143
3476	484	0.053522	0.00344438	2134
3476	485	0.00154073	0.0037406	91
3476	486	0.0528025	0.0326326	658
3476	487	0.0376394	0.00337256	1282
3476	488	0.00677157	0.00244534	290
3476	489	0.00720679	0.00497299	297
3476	490	0.0905836	0.0103267	2912
3476	491	0.00226506	0.00475373	200
3476	492	0.00341464	0.00238576	221
3476	493	0.00482182	0.00265753	196
3476	494	0.199236	0.0202305	882
3476	495	0.00263172	0.00321784	175
3476	496	0.00829408	0.00308323	356
3476	497	0.0142447	0.00582899	520
3476	498	0.0676106	0.00749055	1166
3476	499	0.0174338	0.00605748	695
3476	500	0.0123084	0.0141675	340
3476	501	0.0137302	0.00388934	717
3476	502	0.0622391	0.0031396	1904
3476	503	0.0895565	0.00401775	1301
3476	504	0.0194505	0.00368701	1053
3476	505	0.0224982	0.05131	675
3476	506	0.00104808	0.00281573	129
3476	507	0.00698756	0.00884931	189
3476	508	0.00137917	0.00463757	129
3476	509	0.154774	0.00471331	267
3476	510	0.00794346	0.00254208	191
3476	511	0.0255254	0.00942171	1129
3476	512	0.143515	0.00500593	3842
3476	513	0.00703171	0.0236084	255
3476	514	0.00118063	0.0033976	51
3476	515	0.0912334	0.00710203	3964
3476	516	0.616896	0.00147141	1357
3476	517	0.00793939	0.00757123	366
3476	518	0.00378965	0.0236313	155
3476	519	0.0236388	0.117466	779
3476	520	0.0330923	0.0598243	958
3476	521	0.00512645	0.0144433	115
3476	522	0.035218	0.162564	958
3476	523	0.0011322	0.0105667	48
3476	524	0.00694035	0.0485457	121
3476	525	0.204596	0.00734303	2803
3476	526	0.000599679	0.00442306	55
3476	527	0.00263173	0.0112415	116
3476	529	0.0234789	0.00384401	348
3476	530	0.0140428	0.00440647	408
3476	531	0.0236415	0.00374616	411
3476	532	0.0352301	0.00480174	562
3476	533	0.0290776	0.00241409	401
3476	534	0.170784	0.00262912	1368
3476	535	0.0146923	0.0141006	562
3476	536	0.0163076	0.0685514	692
3476	537	0.0124616	0.00559515	264
3476	538	0.0122799	0.00366182	526
3476	539	0.0413925	0.0219025	1365
3476	540	0.0336141	0.00867537	1451
3476	541	0.0138155	0.00349804	744
3476	542	0.0221391	0.00389981	544
3476	543	0.00374694	0.0340428	249
3476	544	0.00057703	0.0051246	49
3476	545	0.000964338	0.00241898	63
3476	546	0.0140158	0.0246408	610
3476	547	0.000691043	0.00468151	71
3476	548	0.00523523	0.00356475	222
3476	549	0.00447302	0.00525255	211
3476	550	0.13313	0.00403687	4995
3478	1	0.0627539	0.0195195	2104
3478	2	0.00871558	0.00944926	356
3478	3	0.0232086	0.0109292	593
3478	4	0.00405725	0.0495758	50
3478	5	0.0160942	0.0899364	242
3478	6	0.00648329	0.00615495	306
3478	7	0.00737248	0.0108137	132
3478	8	0.0103773	0.0122716	297
3478	9	0.00883225	0.0689777	199
3478	10	0.0137074	0.0123521	125
3478	11	0.00428673	0.00716566	124
3478	12	0.0566888	0.022025	1641
3478	13	0.358349	0.00929913	1800
3478	14	0.000597163	0.00817059	46
3478	15	0.00239493	0.00676272	99
3478	16	0.576467	0.288754	930
3478	17	0.0143647	0.0161914	406
3478	18	0.226293	0.0381805	6789
3478	19	0.00586544	0.818249	99
3478	20	0.0954586	0.0134425	1845
3478	21	0.0128662	0.0122664	432
3478	22	0.133721	0.005157	3368
3478	23	0.0133086	0.00674883	358
3478	24	0.212386	0.00489999	3451
3478	25	0.0271028	0.0217967	708
3478	26	0.0470086	0.00726257	1197
3478	27	0.0336947	0.0170715	751
3478	28	0.0215078	0.00548746	831
3478	29	0.00385044	0.0856542	91
3478	30	0.0180488	0.0185717	416
3478	31	0.024527	0.00673377	589
3478	32	0.114937	0.0126055	2553
3478	33	0.00345599	0.0188644	64
3478	34	0.760212	0.118303	7629
3478	35	0.18711	0.0251772	3897
3478	36	0.0305935	0.00669979	496
3478	38	0.03188	0.0148985	728
3478	39	0.0213891	0.0487998	243
3478	40	0.00553903	0.0104763	253
3478	41	0.0119156	0.00598168	311
3478	42	0.0433422	0.0110621	568
3478	43	0.00144082	0.00582615	48
3478	44	0.00294004	0.0066616	137
3478	45	0.0789222	0.043628	1647
3478	46	0.0267982	0.0264204	878
3478	47	0.00876038	0.00608416	240
3478	48	0.271292	0.00467665	2820
3478	49	0.0300137	0.0120893	691
3478	50	0.0258378	0.0527462	605
3478	51	0.0457404	0.0802396	838
3478	52	0.117945	0.0272856	2230
3478	53	0.0102288	0.0185571	302
3478	54	0.0263612	0.0307888	492
3478	55	0.0233962	0.920605	696
3478	56	0.184023	0.00769232	3544
3478	57	0.0508429	0.0085627	1452
3478	58	0.00647231	0.0142868	198
3478	59	0.0827686	0.034105	1626
3478	60	0.00530531	0.00566079	122
3478	61	0.0122906	0.00642363	294
3478	62	0.0409501	0.0171496	761
3478	63	0.00413796	0.00876209	104
3478	64	0.0343342	0.0704285	737
3478	65	0.0589556	0.00573159	675
3478	66	0.0413616	0.00671264	507
3478	67	0.0026985	0.00480258	85
3478	68	0.0191206	0.00613645	371
3478	69	0.0276675	0.00728374	401
3478	70	0.0971907	0.00583967	940
3478	71	0.033965	0.0212208	1032
3478	72	0.203165	0.00596763	1340
3478	73	0.0233224	0.0094516	542
3478	74	0.0172695	0.0363279	404
3478	75	0.00984909	0.00538467	281
3478	76	0.0563251	0.0133452	995
3478	77	0.0756378	0.00652126	2194
3478	78	0.103886	0.0429887	2041
3478	79	0.0665057	0.00931629	1063
3478	80	0.00148394	0.00599353	66
3478	81	0.056304	0.00995571	1364
3478	82	0.0251961	0.00808105	695
3478	83	0.0281609	0.0112809	548
3478	84	0.0323794	0.00767075	789
3478	85	0.00892691	0.0108301	203
3478	86	0.0701788	0.00623231	1656
3478	87	0.0970756	0.150826	1202
3478	88	0.0654621	0.00710854	1379
3478	89	0.00678274	0.00572361	222
3478	90	0.106556	0.801597	306
3478	91	0.0507178	0.00633868	978
3478	92	0.0180319	0.00639617	645
3478	93	0.0973514	0.00887989	1425
3478	94	0.0254213	0.0164895	453
3478	95	0.00629255	0.116006	165
3478	96	0.0046283	0.0119676	112
3478	97	0.0119884	0.00745884	328
3478	98	0.00136538	0.00538848	74
3478	99	0.0212752	0.00647031	314
3478	100	0.230159	0.0378212	1157
3478	101	0.0398121	0.0437903	1043
3478	102	0.143247	0.0107278	3423
3478	103	0.0238902	0.00499736	161
3478	104	0.00945937	0.00767854	249
3478	105	0.173011	0.0077692	3419
3478	106	0.403578	0.512323	6471
3478	107	0.0106597	0.0179829	207
3478	108	0.00310702	0.00803501	110
3478	109	0.0154186	0.00854872	392
3478	110	0.0158072	0.0163402	316
3478	111	0.0456713	0.0463629	993
3478	112	0.0295367	0.0050716	929
3478	113	0.0851583	0.0150814	2123
3478	114	0.0078828	0.0139161	179
3478	115	0.0220443	0.0127807	618
3478	116	0.00152914	0.00313699	119
3478	117	0.165648	0.480636	2410
3478	118	0.0150781	0.00968062	355
3478	119	0.0759904	0.0145919	2355
3478	120	0.0455508	0.215717	965
3478	121	0.00641321	0.00588419	112
3478	122	0.0168674	0.00511302	542
3478	123	0.0383485	0.00680092	1156
3478	124	0.110009	0.00716502	46
3478	125	0.101648	0.00558136	2209
3478	126	0.00570164	0.0200276	76
3478	127	0.0538998	0.0349595	1127
3478	128	0.00926794	0.00888819	287
3478	129	0.0265493	0.00755708	643
3478	130	0.0110283	0.00506318	301
3478	131	0.00224065	0.00592921	125
3478	132	0.0230208	0.00945886	874
3478	133	0.0699448	0.0116876	1715
3478	134	0.0642231	0.0160253	1625
3478	135	0.00185974	0.0109662	85
3478	136	0.00219824	0.0147923	75
3478	137	0.00642815	0.0476679	72
3478	138	0.00327974	0.00631771	208
3478	139	0.0959579	0.243908	2232
3478	140	0.0582532	0.00911311	1802
3478	141	0.0469706	0.0288183	740
3478	142	0.109232	0.013999	1265
3478	143	0.0225535	0.00829342	769
3478	144	0.0298056	0.0183961	846
3478	145	0.0610711	0.57446	1143
3478	146	0.00122948	0.00440223	50
3478	147	0.0128345	0.00687295	340
3478	148	0.0158546	0.0146169	611
3478	149	0.0200343	0.0301573	510
3478	150	0.0850551	0.00498453	2511
3478	151	0.00534616	0.00562979	263
3478	152	0.0360127	0.0282384	944
3478	153	0.0821043	0.0424166	1764
3478	154	0.0897926	0.123423	2465
3478	155	0.0583936	0.0071421	1578
3478	156	0.0050246	0.00842701	178
3478	157	0.000733923	0.00618785	50
3478	158	0.0720733	0.0552265	1545
3478	159	0.0524571	0.00591685	1078
3478	160	0.00183152	0.00876351	49
3478	161	0.0271608	0.00953704	554
3478	162	0.0119767	0.00904516	377
3478	163	0.00279485	0.0141599	119
3478	164	0.00386535	0.00751841	203
3478	165	0.027198	0.0214586	671
3478	166	0.0223435	0.00536592	712
3478	167	0.158585	0.0687367	2680
3478	168	0.0278533	0.0066287	814
3478	169	0.0853035	0.00678874	1947
3478	170	0.0636409	0.0379013	1013
3478	171	0.00178621	0.00601266	51
3478	172	0.0151151	0.0320013	320
3478	173	0.00655036	0.0065023	167
3478	174	0.0088181	0.00542017	225
3478	175	0.0990866	0.0839666	1442
3478	176	0.00188559	0.00790466	64
3478	177	0.0316706	0.00799131	710
3478	178	0.0289963	0.0070217	374
3478	179	0.802136	0.0961615	1244
3478	180	0.119054	0.00635511	3055
3478	181	0.104439	0.018277	2396
3478	182	0.0663691	0.00783725	2119
3478	183	0.00537591	0.0435203	49
3478	184	0.00818281	0.0147882	201
3478	185	0.10397	0.847156	1353
3478	186	0.04559	0.00897842	858
3478	187	0.0406942	0.0218943	1156
3478	188	0.033758	0.00556446	869
3478	189	0.0296697	0.017382	677
3478	190	0.0081427	0.0324679	149
3478	191	0.0134838	0.233295	294
3478	192	0.104569	0.00751261	2692
3478	193	0.00998529	0.0138858	334
3478	194	0.00801999	0.00761205	200
3478	195	0.0490699	0.00521612	1036
3478	196	0.015147	0.00544264	376
3478	197	0.00503046	0.0320919	147
3478	198	0.00210524	0.00787737	124
3478	199	0.0011544	0.0293407	48
3478	200	0.0142802	0.00720315	566
3478	201	0.016769	0.00683531	524
3478	202	0.117778	0.0121501	1191
3478	203	0.0398876	0.0596602	744
3478	204	0.00613741	0.00633184	161
3478	205	0.00309032	0.00881906	102
3478	206	0.863181	0.0102478	8804
3478	207	0.46927	0.0161191	16395
3478	208	0.420337	0.0155944	9403
3478	209	0.0608722	0.0934608	1502
3478	210	0.143621	0.0057075	2949
3478	211	0.119311	0.00875854	3137
3478	212	0.301969	0.0046288	4307
3478	213	0.0195461	0.00554059	466
3478	214	0.0387035	0.00653083	780
3478	215	0.0014055	0.0051693	48
3478	216	0.0532103	0.222573	599
3478	217	0.0685751	0.097441	1974
3478	218	0.0197078	0.00548219	556
3478	219	0.00258609	0.00531088	79
3478	220	0.00881538	0.347381	147
3478	221	0.0116003	0.00717829	274
3478	222	0.0176398	0.00715805	151
3478	223	0.041845	0.03214	820
3478	224	0.0385833	0.0614207	912
3478	225	0.0713808	0.0123035	2143
3478	226	0.00876441	0.00509028	236
3478	228	0.0111367	0.0115824	137
3478	229	0.101864	0.00835183	2094
3478	230	0.0532962	0.00687517	651
3478	231	0.0495913	0.00849999	1509
3478	232	0.00494529	0.00832032	240
3478	233	0.0651568	0.750835	1407
3478	234	0.0261975	0.00872083	864
3478	235	0.247084	0.0120737	5702
3478	236	0.0291277	0.881566	298
3478	237	0.0309793	0.0144596	648
3478	238	0.069898	0.0405971	1304
3478	239	0.00408809	0.0203561	105
3478	240	0.0155908	0.00558894	377
3478	241	0.00232226	0.0137115	121
3478	242	0.0810135	0.00552668	1983
3478	243	0.0457245	0.00745165	553
3478	244	0.016649	0.0118805	470
3478	245	0.00256987	0.00862862	100
3478	246	0.118191	0.0798135	1114
3478	247	0.00675259	0.00519396	228
3478	248	0.0760817	0.00490314	1429
3478	249	0.0234585	0.0323744	481
3478	250	0.00722079	0.132859	180
3478	251	0.0684747	0.228214	1289
3478	252	0.0633674	0.145299	1081
3478	253	0.0323988	0.00643707	911
3478	254	0.00118449	0.0780815	45
3478	255	0.0120335	0.00733776	191
3478	256	0.0525797	0.208202	1106
3478	257	0.0828684	0.123374	1344
3478	258	0.1577	0.023287	3751
3478	259	0.0628888	0.00571402	1648
3478	260	0.114195	0.0213607	2581
3478	261	0.0284343	0.00594575	887
3478	262	0.0289072	0.00889136	438
3478	263	0.0141923	0.248551	287
3478	264	0.515965	0.00780974	1294
3478	265	0.0778479	0.00762006	1531
3478	266	0.104034	0.00841548	905
3478	267	0.0448543	0.0116915	1054
3478	268	0.00323938	0.00513955	149
3478	269	0.0753129	0.0759853	859
3478	270	0.039976	0.0213231	863
3478	271	0.0141842	0.00645936	334
3478	272	0.0525318	0.0146885	1147
3478	273	0.00949862	0.00613395	303
3478	274	0.0119846	0.110951	252
3478	275	0.0510194	0.00755719	520
3478	276	0.0183563	0.0133473	186
3478	277	0.0213806	0.00858775	535
3478	278	0.0176473	0.00646458	649
3478	279	0.0521172	0.00729461	946
3478	280	0.0324733	0.0112466	533
3478	281	0.0128768	0.00799293	356
3478	282	0.00988851	0.0386825	232
3478	283	0.144446	0.750753	2313
3478	284	0.0251324	0.0294437	525
3478	285	0.00369124	0.0123483	123
3478	286	0.0201191	0.0218447	486
3478	287	0.0143745	0.0771332	295
3478	288	0.0295762	0.0080308	508
3478	289	0.06164	0.0163566	1279
3478	290	0.0239904	0.0209726	413
3478	291	0.033482	0.00516451	703
3478	292	0.165799	0.0287041	3380
3478	293	0.103993	0.87502	1332
3478	294	0.125276	0.0597612	1892
3478	295	0.0079964	0.0050254	264
3478	296	0.0294574	0.0523257	699
3478	297	0.0940072	0.0103269	2183
3478	298	0.0264637	0.010787	693
3478	299	0.0648861	0.0162789	2292
3478	300	0.00183252	0.00653379	73
3478	301	0.00584718	0.00682081	97
3478	302	0.0378041	0.00581693	634
3478	303	0.0440461	0.0125916	1188
3478	304	0.0752258	0.045267	1225
3478	305	0.0288308	0.0115489	658
3478	306	0.0315034	0.00660103	951
3478	307	0.00858252	0.00805497	181
3478	308	0.026755	0.00784143	716
3478	309	0.0190603	0.291504	452
3478	310	0.0216751	0.00601194	617
3478	311	0.00613722	0.0139514	133
3478	312	0.0465062	0.028938	729
3478	313	0.0111501	0.00678913	228
3478	314	0.0167186	0.0064178	437
3478	315	0.00327334	0.005985	111
3478	316	0.0529955	0.00509538	1111
3478	317	0.266714	0.00598614	240
3478	318	0.0563857	0.00546762	1554
3478	319	0.0606406	0.0209685	1112
3478	320	0.0164255	0.0105603	508
3478	321	0.243109	0.00491241	1303
3478	322	0.00201793	0.0125608	56
3478	323	0.100078	0.00751168	848
3478	324	0.00753554	0.00982793	126
3478	325	0.00741694	0.0716347	102
3478	326	0.00355387	0.0239383	100
3478	327	0.0144317	0.015652	259
3478	328	0.000900103	0.00737263	59
3478	329	0.0431862	0.241	712
3478	330	0.00138621	0.0105693	52
3478	331	0.00857147	0.125662	197
3478	332	0.00192866	0.00752124	46
3478	333	0.0567381	0.0108103	509
3478	334	0.0659153	0.0093143	973
3478	335	0.00758252	0.0108261	223
3478	336	0.0235938	0.0230446	569
3478	337	0.0163555	0.00733052	576
3478	338	0.0163637	0.0335541	257
3478	339	0.036451	0.0567628	689
3478	340	0.142931	0.0133807	1661
3478	341	0.00347014	0.0063616	186
3478	342	0.0868575	0.0105443	1309
3478	343	0.0382714	0.0232845	925
3478	344	0.0120672	0.00948074	326
3478	345	0.0107239	0.09237	166
3478	346	0.0378715	0.01878	743
3478	347	0.0373082	0.00526288	658
3478	348	0.0995842	0.018478	2015
3478	349	0.0127408	0.0118862	335
3478	350	0.0052626	0.00893216	175
3478	351	0.210186	0.00794067	1643
3478	352	0.0317364	0.0084188	1183
3478	353	0.168607	0.00858231	450
3478	354	0.0459336	0.012254	1032
3478	355	0.00237109	0.0139368	60
3478	356	0.0138294	0.006618	570
3478	357	0.0115269	0.0146969	254
3478	358	0.00106331	0.00801492	46
3478	359	0.146038	0.0117626	2800
3478	360	0.00482252	0.0136808	77
3478	361	0.0267593	0.00506373	547
3478	362	0.0673072	0.0213445	1075
3478	363	0.0199525	0.00915364	491
3478	364	0.0152615	0.0163919	395
3478	365	0.0640595	0.00667119	1567
3478	366	0.107419	0.00615485	2397
3478	367	0.229163	0.00843711	3063
3478	368	0.0788134	0.00533677	1973
3478	369	0.0138208	0.17612	246
3478	370	0.0711531	0.00942285	1738
3478	371	0.0412122	0.00628574	856
3478	372	0.136223	0.0139434	2034
3478	373	0.0617165	0.00892128	1733
3478	374	0.097317	0.0382449	2125
3478	375	0.049167	0.00571437	819
3478	376	0.131774	0.00499766	3343
3478	377	0.0439914	0.00622037	1497
3478	378	0.0181357	0.0115113	325
3478	379	0.0192309	0.0545849	331
3478	380	0.0606439	0.133803	556
3478	381	0.00232531	0.00631057	42
3478	382	0.0147774	0.10746	398
3478	383	0.0341689	0.179707	578
3478	384	0.00590075	0.00756169	205
3478	385	0.000661974	0.0053375	43
3478	386	0.0238906	0.412861	214
3478	387	0.00278408	0.00709636	65
3478	388	0.00181311	0.00516026	51
3478	389	0.0141394	0.00561885	230
3478	390	0.104651	0.00871543	2265
3478	391	0.00434164	0.00762488	161
3478	392	0.0296178	0.103539	246
3478	393	0.0126849	0.00516327	620
3478	394	0.00979341	0.00624003	261
3478	395	0.00652495	0.0103614	168
3478	396	0.151473	0.00652744	3906
3478	397	0.0148046	0.00823929	438
3478	398	0.076653	0.0133481	1192
3478	399	0.0290319	0.0338254	133
3478	400	0.129764	0.116048	2426
3478	401	0.00685609	0.0052087	231
3478	402	0.104986	0.00538234	3902
3478	403	0.00321834	0.0134265	145
3478	404	0.037998	0.0093238	1327
3478	405	0.0983412	0.0638596	1990
3478	406	0.0335346	0.00556396	1084
3478	407	0.00236267	0.0263257	91
3478	408	0.114978	0.529149	1682
3478	409	0.0154494	0.00528523	428
3478	410	0.0655811	0.00785394	1206
3478	411	0.0207102	0.0111838	561
3478	412	0.00500219	0.00753242	185
3478	413	0.0118707	0.114915	205
3478	414	0.190049	0.00551802	4681
3478	415	0.416752	0.00789068	2077
3478	416	0.0332362	0.00701949	740
3478	417	0.00838506	0.00593778	247
3478	418	0.00552348	0.0185332	122
3478	419	0.0212528	0.0187499	557
3478	420	0.0395397	0.00669674	1190
3478	421	0.00206456	0.007471	94
3478	422	0.0648182	0.0051454	1709
3478	423	0.0163476	0.0424382	285
3478	424	0.0190958	0.0192476	687
3478	425	0.176907	0.0875535	2434
3478	426	0.0117876	0.0499495	125
3478	427	0.0300589	0.0490668	504
3478	428	0.00663599	0.0919955	193
3478	429	0.017732	0.0107661	508
3478	430	0.0192255	0.0183399	440
3478	431	0.0185546	0.0134333	421
3478	432	0.000455163	0.0119772	35
3478	433	0.0137648	0.00658451	209
3478	434	0.0244125	0.00519378	341
3478	435	0.107149	0.0148744	2791
3478	436	0.0686087	0.00694955	1783
3478	437	0.059361	0.0208076	1197
3478	438	0.000846918	0.00545369	46
3478	439	0.0143964	0.00712076	519
3478	440	0.0173818	0.00548602	436
3478	441	0.0217615	0.0083713	350
3478	442	0.00921785	0.00590878	249
3478	443	0.0347973	0.0104585	989
3478	444	0.0785336	0.0524708	1399
3478	445	0.0174279	0.00640885	419
3478	446	0.0387222	0.0572934	865
3478	447	0.00256565	0.00668881	50
3478	448	0.00723825	0.0323442	159
3478	449	0.113969	0.0082534	1618
3478	450	0.0248449	0.014717	862
3478	451	0.0265551	0.0100023	1103
3478	452	0.0372978	0.00665458	696
3478	453	0.00342052	0.00552638	185
3478	454	0.173986	0.00747718	3972
3478	455	0.0897425	0.0595506	765
3478	456	0.0224572	0.0700472	313
3478	457	0.0998922	0.229765	1495
3478	458	0.0477792	0.0103154	1155
3478	459	0.00615619	0.00931679	127
3478	460	0.103015	0.0836835	2430
3478	461	0.0226467	0.0312027	404
3478	462	0.0261931	0.0142827	543
3478	463	0.058536	0.00659477	679
3478	464	0.0203172	0.00871835	520
3478	465	0.00104323	0.00675356	51
3478	466	0.0175365	0.00970928	480
3478	467	0.00179373	0.00571917	49
3478	468	0.00130112	0.00696281	74
3478	469	0.0292296	0.115514	463
3478	470	0.00313763	0.007654	69
3478	471	0.450765	0.00608436	424
3478	472	0.134733	0.00510365	1856
3478	473	0.0113834	0.00571145	375
3478	474	0.441048	0.0056706	1408
3478	475	0.000998275	0.00545857	55
3478	476	0.0626359	0.00689528	1465
3478	477	0.0235069	0.00653155	531
3478	478	0.0205368	0.00758858	463
3478	479	0.00722551	0.0066632	150
3478	480	0.00382712	0.00745908	97
3478	481	0.00107008	0.00558519	48
3478	482	0.103882	0.0379115	2123
3478	483	0.00383878	0.00719342	143
3478	484	0.0768511	0.00515731	2134
3478	485	0.0032059	0.0146429	91
3478	486	0.0176434	0.00563238	658
3478	487	0.0431054	0.0060219	1282
3478	488	0.0107675	0.0363088	290
3478	489	0.0243968	0.00814517	297
3478	490	0.120776	0.0067522	2912
3478	491	0.0275613	0.0559037	200
3478	492	0.00671548	0.0055816	221
3478	493	0.0080199	0.00923004	196
3478	494	0.0435017	0.0118268	882
3478	495	0.00517448	0.00777023	175
3478	496	0.0155796	0.00716328	356
3478	497	0.0330671	0.0134742	520
3478	498	0.0636976	0.00886755	1166
3478	499	0.19888	0.135033	695
3478	500	0.0404617	0.0210222	340
3478	501	0.0257303	0.00526088	717
3478	502	0.0833024	0.905433	1904
3478	503	0.0838975	0.0836694	1301
3478	504	0.103989	0.0124515	1053
3478	505	0.0399342	0.0732017	675
3478	506	0.00179006	0.00522217	129
3478	507	0.00842503	0.00575199	189
3478	508	0.00362736	0.0077693	129
3478	509	0.00962842	0.0173421	267
3478	510	0.0869281	0.243158	191
3478	511	0.0412187	0.00549904	1129
3478	512	0.26934	0.0526279	3842
3478	513	0.0117504	0.0631092	255
3478	514	0.00108033	0.215118	51
3478	515	0.173624	0.0587771	3964
3478	516	0.0557669	0.00596415	1357
3478	517	0.0159549	0.00824134	366
3478	518	0.0049394	0.00711806	155
3478	519	0.0664378	0.300324	779
3478	520	0.0606863	0.0265381	958
3478	521	0.00474712	0.00651607	115
3478	522	0.571617	0.0394098	958
3478	523	0.000455523	0.497377	48
3478	524	0.0143304	0.0775497	121
3478	525	0.113338	0.00713131	2803
3478	526	0.00154171	0.0105672	55
3478	527	0.00312565	0.00722816	116
3478	529	0.0140465	0.0217933	348
3478	530	0.011543	0.00615134	408
3478	531	0.0143588	0.0106517	411
3478	532	0.0653649	0.323521	562
3478	533	0.0454822	0.356452	401
3478	534	0.104596	0.0178259	1368
3478	535	0.0190417	0.00772435	562
3478	536	0.0358685	0.0257086	692
3478	537	0.00998379	0.0109846	264
3478	538	0.020547	0.00514584	526
3478	539	0.0395992	0.00538892	1365
3478	540	0.0617504	0.00926723	1451
3478	541	0.0536131	0.0435398	744
3478	542	0.0382472	0.00626086	544
3478	543	0.00742421	0.0299361	249
3478	544	0.00755021	0.00620334	49
3478	545	0.00115411	0.00637099	63
3478	546	0.0218335	0.046005	610
3478	547	0.00130912	0.00607117	71
3478	548	0.00758939	0.00606	222
3478	549	0.00687495	0.0192155	211
3478	550	0.21669	0.00484471	4995
3479	1	0.0785118	0.0384124	2104
3479	2	0.0195834	0.0243427	356
3479	3	0.044848	0.0166382	593
3479	4	0.0038607	0.0543858	50
3479	5	0.0124699	0.0101445	242
3479	6	0.00795028	0.00832349	306
3479	7	0.0283112	0.061209	132
3479	8	0.0222493	0.0322848	297
3479	9	0.0139614	0.00741132	199
3479	10	0.00580798	0.0238351	125
3479	11	0.00697168	0.0379796	124
3479	12	0.0704149	0.0127142	1641
3479	13	0.0858322	0.0128458	1800
3479	14	0.00169256	0.0277259	46
3479	15	0.00428311	0.0292271	99
3479	16	0.0367503	0.0226673	930
3479	17	0.0117755	0.00986175	406
3479	18	0.295063	0.0764969	6789
3479	19	0.00697961	0.0280751	99
3479	20	0.106466	0.0406122	1845
3479	21	0.0159688	0.0107681	432
3479	22	0.174263	0.00933949	3367
3479	23	0.012885	0.00873828	358
3479	24	0.127527	0.0137026	3449
3479	25	0.0323184	0.126331	708
3479	26	0.064426	0.00766352	1196
3479	27	0.038326	0.0142308	751
3479	28	0.03605	0.00916548	831
3479	29	0.00278295	0.0113402	91
3479	30	0.167794	0.034494	415
3479	31	0.0339203	0.134986	589
3479	32	0.152086	0.0185731	2552
3479	33	0.00376649	0.0255874	64
3479	34	0.251052	0.00548389	7625
3479	35	0.183739	0.0338628	3898
3479	36	0.0212528	0.00770582	496
3479	38	0.0343992	0.00696232	728
3479	39	0.0118755	0.0149074	243
3479	40	0.0107301	0.00838928	253
3479	41	0.0108572	0.00837265	311
3479	42	0.0285576	0.0465066	568
3479	43	0.0017089	0.017926	48
3479	44	0.00409018	0.00827993	137
3479	45	0.0778816	0.0103564	1647
3479	46	0.028854	0.00795549	878
3479	47	0.0109195	0.00977826	240
3479	48	0.135513	0.0177984	2820
3479	49	0.0242533	0.0120017	691
3479	50	0.0265526	0.00821887	605
3479	51	0.0264478	0.0116716	837
3479	52	0.134792	0.00914718	2231
3479	53	0.010006	0.0130694	302
3479	54	0.0163031	0.00749573	492
3479	55	0.0306023	0.0124866	696
3479	56	0.232237	0.014842	3540
3479	57	0.0810629	0.0382246	1452
3479	58	0.0106518	0.00714571	198
3479	59	0.0984135	0.0238779	1626
3479	60	0.00273311	0.00868891	122
3479	61	0.00918666	0.0151168	294
3479	62	0.0285473	0.00883171	761
3479	63	0.00455698	0.0064987	104
3479	64	0.0371459	0.0370873	737
3479	65	0.0246874	0.0114535	675
3479	66	0.0259222	0.0161592	507
3479	67	0.00212444	0.00645962	85
3479	68	0.0172578	0.0132286	371
3479	69	0.0165275	0.0765184	401
3479	70	0.169342	0.00777453	940
3479	71	0.047498	0.0488581	1032
3479	72	0.0583627	0.0357704	1340
3479	73	0.0424673	0.0270071	542
3479	74	0.0270516	0.00726545	404
3479	75	0.0164112	0.0141229	281
3479	76	0.0376986	0.00825857	994
3479	77	0.0798287	0.0121991	2193
3479	78	0.723116	0.0163363	2040
3479	79	0.0831898	0.221625	1063
3479	80	0.00193474	0.00828542	66
3479	81	0.105825	0.018408	1364
3479	82	0.034321	0.0107625	695
3479	83	0.0313532	0.0116298	548
3479	84	0.0450578	0.0120602	789
3479	85	0.0090466	0.00743268	206
3479	86	0.0621169	0.00842811	1656
3479	87	0.0403583	0.0103816	1202
3479	88	0.0651361	0.0109247	1380
3479	89	0.0102075	0.00825922	222
3479	90	0.0118048	0.00857568	306
3479	91	0.040596	0.0104107	978
3479	92	0.0228175	0.01101	645
3479	93	0.0589122	0.026052	1425
3479	94	0.0252607	0.0816923	453
3479	95	0.00624743	0.0183806	165
3479	96	0.00461364	0.0492271	112
3479	97	0.011839	0.00985575	328
3479	98	0.0016776	0.00875455	74
3479	99	0.00990323	0.0113165	314
3479	100	0.151587	0.0080912	1157
3479	101	0.0703913	0.00758764	1043
3479	102	0.112113	0.00932259	3422
3479	103	0.0342695	0.194392	161
3479	104	0.0168157	0.008779	249
3479	105	0.228485	0.0473733	3417
3479	106	0.313612	0.00490923	6469
3479	107	0.00721709	0.0121551	207
3479	108	0.00548391	0.0173181	110
3479	109	0.0111533	0.0123269	392
3479	110	0.0181391	0.0151727	316
3479	111	0.0365437	0.00803234	993
3479	112	0.0499635	0.0324903	929
3479	113	0.109829	0.0294978	2123
3479	114	0.00708731	0.00791131	179
3479	115	0.035785	0.00858794	618
3479	116	0.00174744	0.00344313	119
3479	117	0.21831	0.0105476	2410
3479	118	0.0164266	0.0534435	355
3479	119	0.242066	0.00886932	2354
3479	120	0.055862	0.0123831	965
3479	121	0.00265841	0.0114074	112
3479	122	0.018142	0.00780326	542
3479	123	0.0394963	0.00897937	1156
3479	124	0.00190835	0.023969	46
3479	125	0.110559	0.00740407	2209
3479	126	0.00641826	0.0345532	76
3479	127	0.113648	0.00810601	1127
3479	128	0.0117749	0.0708345	287
3479	129	0.0327429	0.0166108	643
3479	130	0.0158106	0.0314591	301
3479	131	0.00416206	0.00697527	125
3479	132	0.0403197	0.012141	874
3479	133	0.118259	0.00787645	1714
3479	134	0.0623969	0.00904111	1625
3479	135	0.00468247	0.0134819	85
3479	136	0.00212588	0.00872015	75
3479	137	0.0022665	0.00800775	72
3479	138	0.00737706	0.00697001	208
3479	139	0.105811	0.00937891	2232
3479	140	0.105606	0.00794647	1802
3479	141	0.0296739	0.00998472	739
3479	142	0.0740221	0.0117504	1265
3479	143	0.0284178	0.0238226	769
3479	144	0.0226266	0.0081727	846
3479	145	0.0408814	0.0134081	1143
3479	146	0.00508146	0.00969106	50
3479	147	0.0204083	0.011123	340
3479	148	0.0295743	0.0713492	611
3479	149	0.0179445	0.00888165	510
3479	150	0.115993	0.00771338	2511
3479	151	0.00662305	0.00749754	263
3479	152	0.0380409	0.0100778	944
3479	153	0.0586507	0.00848679	1764
3479	154	0.14369	0.0104632	2465
3479	155	0.0962698	0.0147637	1578
3479	156	0.00774444	0.0119928	178
3479	157	0.00126214	0.00784987	50
3479	158	0.0726697	0.0560699	1545
3479	159	0.0579521	0.0114011	1078
3479	160	0.00232216	0.00677767	49
3479	161	0.027657	0.00751145	553
3479	162	0.0166634	0.00783231	377
3479	163	0.00467699	0.0153208	119
3479	164	0.00573048	0.0111463	203
3479	165	0.0240487	0.0175287	671
3479	166	0.0218454	0.00730736	712
3479	167	0.0925397	0.0106414	2680
3479	168	0.0876152	0.0108038	814
3479	169	0.094153	0.00649598	1947
3479	170	0.0371899	0.0070408	1013
3479	171	0.00286922	0.0186469	51
3479	172	0.0955885	0.00681687	320
3479	173	0.00835421	0.0129736	167
3479	174	0.131173	0.212496	225
3479	175	0.0557538	0.00808573	1377
3479	176	0.00158695	0.00667811	64
3479	177	0.072271	0.0139253	710
3479	178	0.0406639	0.0565217	374
3479	179	0.0767785	0.0161945	1244
3479	180	0.118112	0.0163459	3053
3479	181	0.176269	0.0100902	2396
3479	182	0.125463	0.0167796	2118
3479	183	0.00173859	0.00696062	49
3479	184	0.0177979	0.00970262	201
3479	185	0.0534293	0.00796288	1353
3479	186	0.102932	0.0100346	858
3479	187	0.042257	0.0287391	1155
3479	188	0.0383249	0.0150145	869
3479	189	0.031998	0.034439	677
3479	190	0.00362595	0.0100242	149
3479	191	0.00909829	0.00881002	294
3479	192	0.133784	0.00734325	2691
3479	193	0.0083597	0.00750982	334
3479	194	0.00886761	0.0314189	200
3479	195	0.0459612	0.0259603	1036
3479	196	0.0267107	0.0812233	376
3479	197	0.0133703	0.0142215	147
3479	198	0.00378558	0.00754766	124
3479	199	0.00143176	0.00667503	48
3479	200	0.0500181	0.0104376	566
3479	201	0.0231572	0.0601866	524
3479	202	0.0575775	0.0270839	1191
3479	203	0.0333443	0.0106988	744
3479	204	0.00603941	0.0150325	162
3479	205	0.00347867	0.0157928	102
3479	206	0.571588	0.117794	8804
3479	207	0.852689	0.00525798	16394
3479	208	0.638281	0.00970964	9407
3479	209	0.108163	0.00948981	1502
3479	210	0.194147	0.00792454	2947
3479	211	0.14835	0.0241832	3140
3479	212	0.20342	0.00652968	4309
3479	213	0.0183852	0.00985242	466
3479	214	0.0518922	0.00660686	780
3479	215	0.0025801	0.00707944	48
3479	216	0.0255235	0.0133873	599
3479	217	0.0847479	0.00931055	1969
3479	218	0.0169026	0.00793161	556
3479	219	0.00342249	0.00722524	79
3479	220	0.00629564	0.01082	147
3479	221	0.0124635	0.00793478	274
3479	222	0.00453047	0.0104864	151
3479	223	0.0416643	0.0197869	820
3479	224	0.0455404	0.0135733	912
3479	225	0.104719	0.00795958	2143
3479	226	0.0109883	0.0113618	236
3479	228	0.0182361	0.00857973	137
3479	229	0.189402	0.00893928	2094
3479	230	0.0564289	0.00785909	647
3479	231	0.0398986	0.0131176	1509
3479	232	0.00664047	0.0105232	240
3479	233	0.0795288	0.00848733	1407
3479	234	0.0444249	0.0138249	864
3479	235	0.311952	0.0145496	5701
3479	236	0.00764106	0.00862809	298
3479	237	0.0245506	0.00845003	648
3479	238	0.0692019	0.0108874	1304
3479	239	0.00361862	0.0191088	105
3479	240	0.0229853	0.00710668	377
3479	241	0.00818067	0.0189953	121
3479	242	0.077657	0.00688426	1983
3479	243	0.0334247	0.0159322	553
3479	244	0.0204734	0.0348119	470
3479	245	0.0029801	0.0272086	100
3479	246	0.0325088	0.00900021	1114
3479	247	0.00864192	0.00826177	228
3479	248	0.0612433	0.0931581	1428
3479	249	0.0250823	0.0282353	481
3479	250	0.0106581	0.00889983	180
3479	251	0.0792976	0.0364815	1289
3479	252	0.0592861	0.0193788	1081
3479	253	0.0321187	0.00689772	911
3479	254	0.000904237	0.00978896	45
3479	255	0.0243029	0.0102584	191
3479	256	0.041864	0.0093962	1105
3479	257	0.204512	0.152053	1344
3479	258	0.114147	0.412071	3749
3479	259	0.0720089	0.00752335	1648
3479	260	0.122921	0.00658065	2581
3479	261	0.0355262	0.00786298	887
3479	262	0.0183283	0.0154048	438
3479	263	0.00836674	0.0221015	287
3479	264	0.102596	0.017144	1294
3479	265	0.0727827	0.0502712	1530
3479	266	0.0985987	0.00722201	905
3479	267	0.0753916	0.153842	1054
3479	268	0.00443596	0.0182026	148
3479	269	0.035554	0.00745444	859
3479	270	0.0294563	0.015648	863
3479	271	0.0124142	0.00965456	334
3479	272	0.0501887	0.00826386	1138
3479	273	0.0183202	0.0235663	302
3479	274	0.0074523	0.0109719	252
3479	275	0.0179407	0.0294678	520
3479	276	0.00689818	0.0371397	186
3479	277	0.0207166	0.00976739	535
3479	278	0.0220377	0.00830427	649
3479	279	0.0291836	0.00747373	946
3479	280	0.0462261	0.0141685	533
3479	281	0.0230772	0.014975	356
3479	282	0.00471921	0.0122066	232
3479	283	0.12339	0.0328934	2313
3479	284	0.030989	0.0293493	524
3479	285	0.00459212	0.0177415	123
3479	286	0.0282624	0.0133313	486
3479	287	0.0110125	0.00979596	295
3479	288	0.0294204	0.0397071	508
3479	289	0.054803	0.00701916	1279
3479	290	0.027622	0.00932058	413
3479	291	0.0285892	0.0101464	703
3479	292	0.192986	0.00743638	3378
3479	293	0.0512	0.122174	1332
3479	294	0.0922223	0.0195428	1892
3479	295	0.0109528	0.0242598	264
3479	296	0.05537	0.0121921	699
3479	297	0.118061	0.0419951	2183
3479	298	0.0289757	0.0897819	693
3479	299	0.0824267	0.0146932	2291
3479	300	0.00212613	0.0123613	73
3479	301	0.00386124	0.0502057	97
3479	302	0.0302143	0.0101707	634
3479	303	0.0397542	0.00753572	1188
3479	304	0.0686266	0.0097468	1225
3479	305	0.176781	0.0234804	658
3479	306	0.0347384	0.0160371	951
3479	307	0.00827894	0.00941561	181
3479	308	0.029543	0.00927261	716
3479	309	0.18292	0.0060865	452
3479	310	0.0264611	0.0114023	617
3479	311	0.00580068	0.0146853	133
3479	312	0.037861	0.00901307	729
3479	313	0.0219399	0.00911129	228
3479	314	0.0398366	0.0103471	437
3479	315	0.00335187	0.00732869	111
3479	316	0.113846	0.00625008	1111
3479	317	0.0120766	0.044602	240
3479	318	0.09933	0.0176235	1553
3479	319	0.0340498	0.0106814	1112
3479	320	0.0192794	0.0130383	508
3479	321	0.0550906	0.0554042	1303
3479	322	0.00185058	0.0153078	56
3479	323	0.0355511	0.0102159	848
3479	324	0.00557705	0.00983198	126
3479	325	0.00193725	0.00933925	102
3479	326	0.00222235	0.00751441	100
3479	327	0.0122631	0.0135395	259
3479	328	0.00136236	0.0236297	59
3479	329	0.0242707	0.0151641	712
3479	330	0.00196011	0.0121567	52
3479	331	0.0136094	0.010284	197
3479	332	0.00139188	0.00908939	46
3479	333	0.0296242	0.0240742	509
3479	334	0.0570789	0.0571429	973
3479	335	0.0512179	0.0245687	223
3479	336	0.0101688	0.649693	569
3479	337	0.0292128	0.0103977	576
3479	338	0.0139754	0.0107228	257
3479	339	0.0737617	0.0308012	678
3479	340	0.127686	0.0120388	1659
3479	341	0.0068527	0.00997677	185
3479	342	0.0590251	0.016187	1309
3479	343	0.0353267	0.00703203	923
3479	344	0.0249908	0.680967	325
3479	345	0.0120134	0.00954842	166
3479	346	0.0397474	0.0162889	743
3479	347	0.0537003	0.00934284	658
3479	348	0.0926899	0.0251152	2015
3479	349	0.0154024	0.0241789	335
3479	350	0.00779717	0.0102715	175
3479	351	0.0830055	0.169533	1643
3479	352	0.044051	0.0924484	1183
3479	353	0.0263599	0.0528476	450
3479	354	0.0638598	0.165851	1031
3479	355	0.00252266	0.0184561	60
3479	356	0.0228983	0.0514576	570
3479	357	0.00663416	0.0100399	254
3479	358	0.00150062	0.00740802	46
3479	359	0.166988	0.00803175	2798
3479	360	0.00278547	0.0311855	77
3479	361	0.0298838	0.00709484	547
3479	362	0.0528753	0.013688	1075
3479	363	0.0153732	0.0077792	491
3479	364	0.0711487	0.302331	395
3479	365	0.0808901	0.00931399	1566
3479	366	0.205177	0.00579006	2396
3479	367	0.154723	0.0144673	3062
3479	368	0.171213	0.00679632	1973
3479	369	0.0173225	0.00784173	246
3479	370	0.0690078	0.0104474	1738
3479	371	0.0625438	0.0153785	856
3479	372	0.0884137	0.00885464	2033
3479	373	0.0650969	0.056072	1733
3479	374	0.109513	0.00778185	2125
3479	375	0.0603184	0.0132733	819
3479	376	0.166205	0.00683837	3342
3479	377	0.0675606	0.0100401	1497
3479	378	0.0251053	0.161995	323
3479	379	0.0106741	0.00727001	331
3479	380	0.0373471	0.023025	556
3479	381	0.00206876	0.0470549	41
3479	382	0.0171049	0.0117663	398
3479	383	0.0263584	0.0265418	578
3479	384	0.00571459	0.010185	205
3479	385	0.00195797	0.0145202	43
3479	386	0.00935608	0.132734	214
3479	387	0.00249072	0.0207572	65
3479	388	0.00267159	0.0498541	51
3479	389	0.00658711	0.00757413	230
3479	390	0.106968	0.00846292	2265
3479	391	0.00502577	0.00781208	161
3479	392	0.0175874	0.0111322	246
3479	393	0.019562	0.00822684	620
3479	394	0.0119538	0.00774394	261
3479	395	0.00784134	0.0251006	168
3479	396	0.281649	0.00823957	3904
3479	397	0.0333013	0.0109403	438
3479	398	0.0573935	0.0253195	1185
3479	399	0.00490569	0.0141505	133
3479	400	0.114668	0.0114195	2426
3479	401	0.0103191	0.0138186	231
3479	402	0.177225	0.0156075	3901
3479	403	0.00572603	0.0097292	145
3479	404	0.0452047	0.0117688	1327
3479	405	0.115015	0.00684076	1990
3479	406	0.0415189	0.0318466	1084
3479	407	0.00318376	0.0942688	91
3479	408	0.0677965	0.00944683	1682
3479	409	0.0308131	0.135234	426
3479	410	0.0388127	0.015691	1206
3479	411	0.0313614	0.0102	560
3479	412	0.00624065	0.00981695	185
3479	413	0.00660219	0.0215116	205
3479	414	0.210737	0.00547985	4659
3479	415	0.0778827	0.023551	2077
3479	416	0.0369943	0.00879222	740
3479	417	0.0128133	0.0368621	247
3479	418	0.00528126	0.0121297	122
3479	419	0.0190363	0.0112872	557
3479	420	0.0679885	0.0140772	1187
3479	421	0.00202748	0.00834332	94
3479	422	0.0918568	0.00766323	1709
3479	423	0.00905216	0.0282222	285
3479	424	0.028506	0.0102113	687
3479	425	0.0983601	0.00851275	2434
3479	426	0.00440974	0.0322299	125
3479	427	0.0442357	0.0139339	504
3479	428	0.00640286	0.0143704	193
3479	429	0.0270618	0.00924047	508
3479	430	0.0107899	0.0396889	440
3479	431	0.018402	0.0351487	420
3479	432	0.000618986	0.0416258	35
3479	433	0.00501954	0.0139642	209
3479	434	0.0133387	0.00774376	341
3479	435	0.121588	0.0218148	2791
3479	436	0.343235	0.00782561	1783
3479	437	0.0593235	0.0108963	1196
3479	438	0.00161737	0.00632888	46
3479	439	0.0135676	0.0175899	519
3479	440	0.0208551	0.00774951	436
3479	441	0.0235393	0.0209894	350
3479	442	0.0146636	0.12365	249
3479	443	0.030362	0.00705667	989
3479	444	0.0496813	0.0195405	1399
3479	445	0.0185378	0.583682	418
3479	446	0.0817493	0.00826603	865
3479	447	0.00152473	0.00738567	50
3479	448	0.0113322	0.00930627	159
3479	449	0.0925613	0.0122095	1617
3479	450	0.0476519	0.00668812	862
3479	451	0.0432087	0.0177867	1103
3479	452	0.0439007	0.0162508	696
3479	453	0.00440073	0.0082597	185
3479	454	0.127976	0.01977	3972
3479	455	0.0313869	0.00908561	765
3479	456	0.0214621	0.0154873	313
3479	457	0.0600075	0.0162198	1495
3479	458	0.0590256	0.0674652	1153
3479	459	0.00957678	0.03951	127
3479	460	0.127697	0.00923867	2430
3479	461	0.034188	0.077733	404
3479	462	0.0229657	0.00997334	539
3479	463	0.0346089	0.00732542	679
3479	464	0.0296694	0.0217889	520
3479	465	0.00151577	0.0123529	51
3479	466	0.0218935	0.00820081	478
3479	467	0.00174194	0.00672243	49
3479	468	0.00228183	0.00705755	74
3479	469	0.0122563	0.0070353	463
3479	470	0.00346395	0.0086584	69
3479	471	0.0169598	0.462081	424
3479	472	0.0857375	0.0368025	1856
3479	473	0.018382	0.0583822	375
3479	474	0.111109	0.00763904	1408
3479	475	0.00391481	0.101165	55
3479	476	0.0689472	0.0140145	1463
3479	477	0.017677	0.0182037	531
3479	478	0.0292832	0.0346404	463
3479	479	0.0241746	0.0616818	150
3479	480	0.0057849	0.149881	97
3479	481	0.00208651	0.0077011	48
3479	482	0.101889	0.00969322	2122
3479	483	0.00630104	0.0097799	143
3479	484	0.0935193	0.0218587	2134
3479	485	0.00425958	0.00688408	91
3479	486	0.0275618	0.00920872	658
3479	487	0.0600728	0.0326659	1282
3479	488	0.0136967	0.00753233	290
3479	489	0.0156271	0.0155802	297
3479	490	0.15256	0.0138828	2905
3479	491	0.00499024	0.00938338	200
3479	492	0.00769569	0.0148899	221
3479	493	0.00477427	0.0109039	196
3479	494	0.052023	0.00812689	882
3479	495	0.013288	0.00886974	175
3479	496	0.016287	0.00910296	356
3479	497	0.0279595	0.0143498	519
3479	498	0.0620659	0.0157516	1166
3479	499	0.0367939	0.0117481	695
3479	500	0.0354052	0.0240358	340
3479	501	0.0357853	0.00705631	717
3479	502	0.0675451	0.0261962	1904
3479	503	0.0511662	0.00791104	1301
3479	504	0.0476618	0.00740345	1053
3479	505	0.0339499	0.0199882	675
3479	506	0.00200679	0.00746365	129
3479	507	0.0103505	0.0075162	189
3479	508	0.00357074	0.00717893	129
3479	509	0.0128692	0.0100199	267
3479	510	0.00512585	0.00736434	191
3479	511	0.0422435	0.0150982	1129
3479	512	0.180638	0.0165287	3842
3479	513	0.00769785	0.00671641	255
3479	514	0.001866	0.0990627	51
3479	515	0.15262	0.0121046	3964
3479	516	0.0705918	0.0135175	1357
3479	517	0.013788	0.00913347	366
3479	518	0.00340271	0.00944789	155
3479	519	0.0260528	0.0250645	778
3479	520	0.0594169	0.0708397	958
3479	521	0.00514011	0.00815585	115
3479	522	0.0525714	0.00849836	958
3479	523	0.00142225	0.00667746	48
3479	524	0.00443743	0.00998683	121
3479	525	0.146549	0.00720972	2803
3479	526	0.00132402	0.00733492	55
3479	527	0.00384304	0.0220885	116
3479	529	0.0151046	0.0352748	348
3479	530	0.0250139	0.0292107	408
3479	531	0.507404	0.00548297	411
3479	532	0.0209126	0.0114938	562
3479	533	0.0238984	0.00669457	401
3479	534	0.060593	0.00679617	1367
3479	535	0.0193979	0.0125425	562
3479	536	0.0439586	0.0153162	692
3479	537	0.0277548	0.272974	264
3479	538	0.0236349	0.0286485	526
3479	539	0.0649526	0.00913915	1365
3479	540	0.0489397	0.00896308	1451
3479	541	0.0592593	0.00923331	744
3479	542	0.0263836	0.0346404	544
3479	543	0.00658204	0.0163128	249
3479	544	0.00170894	0.00718827	49
3479	545	0.00171068	0.0107484	63
3479	546	0.0238811	0.00814958	610
3479	547	0.00218024	0.0229698	71
3479	548	0.0121103	0.00859811	222
3479	549	0.0091025	0.00916743	211
3479	550	0.297811	0.014794	4995
3481	1	0.0528476	0.00318293	2103
3481	2	0.00955247	0.0146698	356
3481	3	0.0185973	0.00327548	593
3481	4	0.000779188	0.0352524	50
3481	5	0.0116647	0.030797	242
3481	6	0.00903505	0.00483733	306
3481	7	0.00581533	0.00578376	132
3481	8	0.00293011	0.00306712	297
3481	9	0.00339201	0.00277899	199
3481	10	0.00234816	0.003223	125
3481	11	0.00181868	0.00311172	124
3481	12	0.0613129	0.00802224	1641
3481	13	0.0508916	0.0533277	1795
3481	14	0.000717778	0.0137403	46
3481	15	0.00128141	0.00277082	99
3481	16	0.0525972	0.0552569	928
3481	17	0.0159253	0.00696551	406
3481	18	0.0560971	0.875603	6756
3481	19	0.00189334	0.00512491	99
3481	20	0.0478321	0.00657476	1845
3481	21	0.0109625	0.00274629	432
3481	22	0.0931717	0.00401752	3366
3481	23	0.00752967	0.00761207	356
3481	24	0.105546	0.00272251	3450
3481	25	0.0103401	0.00391744	708
3481	26	0.0347752	0.00286112	1195
3481	27	0.0400608	0.00753154	751
3481	28	0.0127867	0.00268397	831
3481	29	0.00122758	0.00372273	91
3481	30	0.0138428	0.0150755	416
3481	31	0.0495796	0.00254942	588
3481	32	0.154599	0.00548705	2552
3481	33	0.00148305	0.0121722	64
3481	34	0.148915	0.00275339	7603
3481	35	0.182029	0.0112422	3893
3481	36	0.0152181	0.00326246	496
3481	38	0.0202444	0.00828844	728
3481	39	0.010678	0.00436786	243
3481	40	0.00412947	0.00270715	253
3481	41	0.00682974	0.003655	311
3481	42	0.0118919	0.00351926	568
3481	43	0.00067455	0.00253282	48
3481	44	0.00143519	0.00274495	137
3481	45	0.0374701	0.00284366	1646
3481	46	0.0250221	0.00251171	874
3481	47	0.00928998	0.00279172	240
3481	48	0.086914	0.005076	2819
3481	49	0.0210007	0.0131223	690
3481	50	0.0152561	0.00407444	602
3481	51	0.0139905	0.00853146	838
3481	52	0.0725723	0.00453852	2229
3481	53	0.0277916	0.00282496	301
3481	54	0.0105779	0.00375534	492
3481	55	0.0766797	0.00776225	696
3481	56	0.218551	0.00289329	3539
3481	57	0.0271722	0.00437492	1449
3481	58	0.00372964	0.00284649	198
3481	59	0.0739973	0.0202676	1626
3481	60	0.00101934	0.0025264	122
3481	61	0.00553193	0.00471644	294
3481	62	0.0188365	0.00262072	761
3481	63	0.00333915	0.00342912	104
3481	64	0.0255346	0.00634928	737
3481	65	0.00770876	0.00371697	675
3481	66	0.0099373	0.00265422	506
3481	67	0.00257456	0.00497834	85
3481	68	0.0351812	0.00290376	371
3481	69	0.00671954	0.00314327	401
3481	70	0.0533837	0.00277899	938
3481	71	0.025778	0.00753749	1032
3481	72	0.0306516	0.0127682	1340
3481	73	0.00823379	0.00339717	542
3481	74	0.0110606	0.00271956	404
3481	75	0.00776238	0.00264365	281
3481	76	0.0202733	0.00310032	995
3481	77	0.0771341	0.0207974	2191
3481	78	0.0551526	0.0029509	2039
3481	79	0.0597218	0.125623	1063
3481	80	0.00104886	0.00281187	66
3481	81	0.0627072	0.0187359	1364
3481	82	0.0408417	0.0247978	695
3481	83	0.0129905	0.00468171	548
3481	84	0.0278985	0.0165396	788
3481	85	0.00672006	0.0028564	206
3481	86	0.0305402	0.00368251	1654
3481	87	0.0392987	0.00365203	1201
3481	88	0.0557926	0.00724077	1379
3481	89	0.00644774	0.00310512	222
3481	90	0.00461887	0.00777716	306
3481	91	0.0243224	0.00303805	975
3481	92	0.0129426	0.00259853	641
3481	93	0.240767	0.00389733	1425
3481	94	0.0211771	0.111716	448
3481	95	0.0041957	0.0610062	165
3481	96	0.00195524	0.00417467	112
3481	97	0.0073345	0.00384863	327
3481	98	0.001097	0.00271748	74
3481	99	0.0075517	0.00303167	313
3481	100	0.0347954	0.00351439	1156
3481	101	0.0248127	0.00512427	1043
3481	102	0.0757229	0.0051573	3421
3481	103	0.00393363	0.00249203	161
3481	104	0.00572733	0.00386938	249
3481	105	0.103524	0.00298269	3415
3481	106	0.159441	0.00218954	6467
3481	107	0.00374034	0.00533858	207
3481	108	0.00261688	0.00769821	110
3481	109	0.00675507	0.00704076	392
3481	110	0.00843417	0.0059581	316
3481	111	0.0175106	0.00767324	993
3481	112	0.0592312	0.00242063	928
3481	113	0.0559583	0.0283113	2115
3481	114	0.00868095	0.0103581	179
3481	115	0.0143403	0.00300452	618
3481	116	0.000787096	0.00148608	118
3481	117	0.057723	0.00311121	2410
3481	118	0.00946961	0.00568806	354
3481	119	0.0445051	0.00346296	2354
3481	120	0.0250547	0.00400532	962
3481	121	0.00200966	0.00503249	112
3481	122	0.00993914	0.0027661	542
3481	123	0.0259338	0.00990303	1155
3481	124	0.000591832	0.00363499	46
3481	125	0.0506248	0.00286565	2208
3481	126	0.00113385	0.00527832	76
3481	127	0.0698171	0.0187475	1127
3481	128	0.00454246	0.00366851	287
3481	129	0.0139966	0.00576359	641
3481	130	0.00346718	0.00376274	300
3481	131	0.00125038	0.00253196	125
3481	132	0.0116247	0.00352094	874
3481	133	0.0438449	0.00458857	1714
3481	134	0.0352372	0.0101641	1623
3481	135	0.00119317	0.0067263	85
3481	136	0.000611657	0.00284951	75
3481	137	0.00106618	0.00302067	72
3481	138	0.00148436	0.00251079	208
3481	139	0.0972164	0.174952	2228
3481	140	0.0470046	0.0031401	1801
3481	141	0.0213019	0.0163613	740
3481	142	0.0466828	0.00394374	1265
3481	143	0.0154143	0.00699015	768
3481	144	0.0153443	0.00356979	846
3481	145	0.0371859	0.00270454	1143
3481	146	0.00057697	0.00324917	50
3481	147	0.00988895	0.00649378	340
3481	148	0.0160133	0.00525881	609
3481	149	0.0184307	0.0975908	510
3481	150	0.0593024	0.00284616	2511
3481	151	0.005553	0.00431208	263
3481	152	0.0184533	0.00326363	942
3481	153	0.0438818	0.00297297	1761
3481	154	0.0761627	0.00706123	2464
3481	155	0.0541584	0.00248285	1577
3481	156	0.029041	0.00313068	178
3481	157	0.000500139	0.00283636	50
3481	158	0.0406792	0.00599766	1544
3481	159	0.036191	0.00272638	1075
3481	160	0.00147202	0.00290332	49
3481	161	0.0211105	0.00254074	554
3481	162	0.0153314	0.00428374	377
3481	163	0.0011239	0.00314537	119
3481	164	0.00226198	0.00588063	203
3481	165	0.0323181	0.0370622	671
3481	166	0.0173384	0.00252613	711
3481	167	0.065276	0.0135531	2678
3481	168	0.0245218	0.0316415	814
3481	169	0.0467078	0.00487237	1946
3481	170	0.0201988	0.00580389	1013
3481	171	0.00113594	0.0111594	50
3481	172	0.00995277	0.0043936	320
3481	173	0.00701471	0.00729635	167
3481	174	0.00478996	0.0132051	224
3481	175	0.0471674	0.00276729	1441
3481	176	0.00131775	0.00234286	64
3481	177	0.0159064	0.0326986	710
3481	178	0.00903893	0.00477793	373
3481	179	0.368771	0.111204	1244
3481	180	0.532752	0.00130445	3055
3481	181	0.0692697	0.00478169	2391
3481	182	0.0568641	0.00498714	2118
3481	183	0.00167761	0.00255455	49
3481	184	0.0039965	0.0054252	201
3481	185	0.0218465	0.00272775	1348
3481	186	0.0218233	0.00488921	856
3481	187	0.0307543	0.00375049	1156
3481	188	0.0235907	0.00281635	869
3481	189	0.0187284	0.0043267	675
3481	190	0.00170727	0.00260517	149
3481	191	0.00312343	0.00786675	294
3481	192	0.0979395	0.00245836	2692
3481	193	0.00569384	0.00456736	334
3481	194	0.00442347	0.00505726	200
3481	195	0.0232349	0.004643	1035
3481	196	0.0156128	0.0026073	376
3481	197	0.0029406	0.00383427	147
3481	198	0.00131687	0.00409671	124
3481	199	0.000639082	0.00426507	48
3481	200	0.0112379	0.00621534	566
3481	201	0.00871771	0.00390767	524
3481	202	0.0749994	0.00557041	1190
3481	203	0.0240244	0.00351994	744
3481	204	0.00382039	0.00341132	162
3481	205	0.00130154	0.00315041	102
3481	206	0.255931	0.161957	8799
3481	207	0.449777	0.0352348	16384
3481	208	0.27896	0.0033498	9406
3481	209	0.0277524	0.179164	1500
3481	210	0.092574	0.00447384	2945
3481	211	0.0870292	0.00387481	3133
3481	212	0.0965084	0.00271198	4303
3481	213	0.0230051	0.00477291	465
3481	214	0.0279472	0.00354522	778
3481	215	0.000794293	0.00344715	48
3481	216	0.0448587	0.00350174	599
3481	217	0.0449948	0.00375571	1970
3481	218	0.0185652	0.00306899	556
3481	219	0.00147133	0.00489346	79
3481	220	0.00553643	0.0624932	147
3481	221	0.00541443	0.00285238	274
3481	222	0.00460549	0.00404618	151
3481	223	0.0289307	0.021766	812
3481	224	0.0230117	0.00297964	912
3481	225	0.0463918	0.00847776	2140
3481	226	0.00444778	0.00397295	236
3481	228	0.00219231	0.00377259	137
3481	229	0.0861492	0.00394346	2069
3481	230	0.0133091	0.0118952	651
3481	231	0.0361816	0.00764252	1507
3481	232	0.00231886	0.00338262	239
3481	233	0.0640788	0.00411239	1404
3481	234	0.0325307	0.00432071	864
3481	235	0.188886	0.061894	5692
3481	236	0.00843505	0.0036792	298
3481	237	0.013823	0.0286868	648
3481	238	0.0264175	0.00409949	1302
3481	239	0.00171936	0.00323961	105
3481	240	0.0149943	0.00271011	377
3481	241	0.00184357	0.00705925	121
3481	242	0.0692681	0.0037547	1975
3481	243	0.00904475	0.00381367	553
3481	244	0.0123557	0.0108038	470
3481	245	0.00121484	0.00432446	100
3481	246	0.0152044	0.00274509	1114
3481	247	0.00361457	0.00288243	228
3481	248	0.0330203	0.00263751	1427
3481	249	0.0398647	0.0141864	481
3481	250	0.00746926	0.0122001	180
3481	251	0.0379251	0.00600178	1289
3481	252	0.0290691	0.00544524	1081
3481	253	0.0202831	0.00275258	911
3481	254	0.000479508	0.00550847	45
3481	255	0.00715014	0.00261457	191
3481	256	0.033298	0.00257082	1106
3481	257	0.037364	0.00317244	1323
3481	258	0.103197	0.00758263	3749
3481	259	0.0569416	0.00538478	1647
3481	260	0.12395	0.126342	2579
3481	261	0.021382	0.00547068	885
3481	262	0.0165784	0.115898	438
3481	263	0.0057591	0.00603241	286
3481	264	0.0674483	0.0265302	1292
3481	265	0.0491686	0.00402692	1528
3481	266	0.0208187	0.00328224	903
3481	267	0.0262084	0.00407012	1054
3481	268	0.00438871	0.0469703	148
3481	269	0.0318319	0.0527225	859
3481	270	0.0198636	0.00390473	863
3481	271	0.00700362	0.00261569	334
3481	272	0.0296959	0.0027431	1147
3481	273	0.0150337	0.00387848	303
3481	274	0.00701887	0.006828	252
3481	275	0.0166517	0.00271618	520
3481	276	0.00353318	0.00307018	186
3481	277	0.013917	0.00323957	535
3481	278	0.00977672	0.00312829	649
3481	279	0.0166128	0.0029884	946
3481	280	0.0322135	0.041601	533
3481	281	0.00727246	0.00312199	356
3481	282	0.00199558	0.00262588	232
3481	283	0.0596704	0.00302988	2312
3481	284	0.0115043	0.00555797	525
3481	285	0.00599477	0.00669221	123
3481	286	0.0202313	0.00874095	486
3481	287	0.00550893	0.00683665	291
3481	288	0.0314833	0.00735841	508
3481	289	0.0510363	0.0113803	1279
3481	290	0.0107477	0.00798738	412
3481	291	0.0114625	0.00685688	703
3481	292	0.142999	0.0151653	3374
3481	293	0.0557341	0.0113287	1322
3481	294	0.0478979	0.00362405	1888
3481	295	0.00460385	0.00441544	264
3481	296	0.014624	0.0044418	699
3481	297	0.0541495	0.00311792	2181
3481	298	0.0129573	0.00851922	693
3481	299	0.220513	0.0159285	2292
3481	300	0.0010292	0.0032966	73
3481	301	0.00136925	0.00423829	96
3481	302	0.0164308	0.00308074	634
3481	303	0.0313578	0.008602	1178
3481	304	0.0342757	0.00277053	1224
3481	305	0.0140896	0.00505262	658
3481	306	0.0208169	0.0150174	949
3481	307	0.00208659	0.00258887	181
3481	308	0.0192152	0.00350044	713
3481	309	0.0577283	0.00352098	451
3481	310	0.0166862	0.00604335	616
3481	311	0.00192282	0.00248033	133
3481	312	0.0347083	0.00590347	729
3481	313	0.0112265	0.00441524	228
3481	314	0.00922169	0.0102144	437
3481	315	0.00139134	0.00214673	111
3481	316	0.0257475	0.00242367	1109
3481	317	0.00468261	0.00709299	234
3481	318	0.0353859	0.00269377	1552
3481	319	0.0200679	0.00504917	1112
3481	320	0.00787356	0.00265186	508
3481	321	0.0446432	0.00320194	1303
3481	322	0.0020748	0.0454053	56
3481	323	0.0170835	0.00915376	848
3481	324	0.0105199	0.0470185	126
3481	325	0.00105902	0.00334292	102
3481	326	0.00152068	0.00323674	100
3481	327	0.0140164	0.013421	259
3481	328	0.00427467	0.00459273	59
3481	329	0.0114687	0.00301724	712
3481	330	0.000796741	0.00788417	52
3481	331	0.00337827	0.00734143	197
3481	332	0.00121392	0.0465318	46
3481	333	0.0142723	0.0065704	509
3481	334	0.0324161	0.00310426	973
3481	335	0.00861312	0.002959	223
3481	336	0.0215664	0.00708848	569
3481	337	0.0257258	0.00356667	576
3481	338	0.00916088	0.00288377	257
3481	339	0.0131539	0.00263418	689
3481	340	0.0600182	0.0620195	1659
3481	341	0.00278977	0.00307696	186
3481	342	0.0466352	0.00582297	1305
3481	343	0.0217324	0.0126242	923
3481	344	0.00845317	0.00371037	324
3481	345	0.0134367	0.00468795	166
3481	346	0.0227127	0.0057316	739
3481	347	0.0148123	0.00252447	658
3481	348	0.0850009	0.01838	2015
3481	349	0.00808483	0.00282233	334
3481	350	0.00293856	0.00264765	175
3481	351	0.0236521	0.394914	1642
3481	352	0.0134395	0.00373429	1183
3481	353	0.0127922	0.00329792	450
3481	354	0.0261931	0.0331658	1030
3481	355	0.00191165	0.00474592	60
3481	356	0.0137919	0.00318862	570
3481	357	0.00463017	0.00359154	254
3481	358	0.00106869	0.0150332	46
3481	359	0.108692	0.00321677	2800
3481	360	0.00110925	0.00550701	77
3481	361	0.0157205	0.00340222	535
3481	362	0.0384514	0.00281777	1075
3481	363	0.0240541	0.0439383	489
3481	364	0.011515	0.00264866	395
3481	365	0.184159	0.00472087	1566
3481	366	0.08323	0.00604267	2393
3481	367	0.211462	0.0197935	3063
3481	368	0.0798059	0.0038137	1972
3481	369	0.00607262	0.00547838	246
3481	370	0.0495674	0.0107879	1738
3481	371	0.0364463	0.00437127	854
3481	372	0.073124	0.00282719	2034
3481	373	0.176658	0.00634358	1729
3481	374	0.0628339	0.00310939	2122
3481	375	0.0206318	0.00542039	817
3481	376	0.0759963	0.00289501	3337
3481	377	0.17321	0.0258039	1496
3481	378	0.0101664	0.00395334	324
3481	379	0.0239909	0.0334945	331
3481	380	0.0109857	0.0108862	556
3481	381	0.000603532	0.00293729	42
3481	382	0.00625157	0.0130288	398
3481	383	0.0397129	0.0947411	578
3481	384	0.00333955	0.00389519	205
3481	385	0.000246512	0.00312908	43
3481	386	0.00484189	0.00631567	214
3481	387	0.00100482	0.00256872	65
3481	388	0.00135315	0.00307582	51
3481	389	0.00449059	0.00251424	230
3481	390	0.0881008	0.00667269	2265
3481	391	0.00305125	0.00381253	161
3481	392	0.00480798	0.00414476	244
3481	393	0.00721437	0.00259232	616
3481	394	0.0154032	0.0131571	261
3481	395	0.0036425	0.00487529	167
3481	396	0.0772646	0.00314585	3892
3481	397	0.0146772	0.00631864	437
3481	398	0.0457699	0.00662765	1190
3481	399	0.00138015	0.00271379	133
3481	400	0.0877883	0.00927769	2417
3481	401	0.00403907	0.00301429	230
3481	402	0.0548072	0.00277289	3899
3481	403	0.00268737	0.0154332	145
3481	404	0.0424616	0.0207242	1326
3481	405	0.0635347	0.00809235	1990
3481	406	0.0237607	0.00256322	1082
3481	407	0.00179192	0.0401369	91
3481	408	0.0431709	0.00318071	1682
3481	409	0.0100695	0.00362626	428
3481	410	0.0317333	0.00294497	1204
3481	411	0.015303	0.00430301	561
3481	412	0.004509	0.00313175	185
3481	413	0.007909	0.0166374	205
3481	414	0.114404	0.00722461	4673
3481	415	0.0446035	0.00719878	2076
3481	416	0.0106232	0.00353597	740
3481	417	0.00602005	0.00637973	247
3481	418	0.00182195	0.0195164	122
3481	419	0.0141802	0.00599633	554
3481	420	0.0201029	0.00472217	1180
3481	421	0.0011282	0.00461394	94
3481	422	0.0528266	0.00450464	1709
3481	423	0.0106151	0.00307498	285
3481	424	0.0115475	0.00376355	687
3481	425	0.0813439	0.0361401	2433
3481	426	0.0103762	0.0181509	125
3481	427	0.0234977	0.00260201	503
3481	428	0.0109119	0.201252	193
3481	429	0.00774944	0.005028	506
3481	430	0.0127511	0.00487843	439
3481	431	0.00912557	0.0068918	421
3481	432	0.000211148	0.00234368	35
3481	433	0.00422803	0.00336192	209
3481	434	0.00902187	0.00260268	341
3481	435	0.116136	0.00504004	2787
3481	436	0.0732032	0.0036141	1781
3481	437	0.0363036	0.00398936	1189
3481	438	0.000655059	0.00554316	46
3481	439	0.00765672	0.00963354	518
3481	440	0.00794152	0.00677996	436
3481	441	0.00902225	0.00295883	350
3481	442	0.00661238	0.00416956	249
3481	443	0.0155852	0.00395341	987
3481	444	0.0241932	0.00342941	1395
3481	445	0.00997484	0.00320745	419
3481	446	0.032695	0.0611201	865
3481	447	0.00235943	0.0622884	50
3481	448	0.00367372	0.0036439	159
3481	449	0.0308368	0.00289318	1616
3481	450	0.0150668	0.00251536	862
3481	451	0.0282869	0.00263883	1103
3481	452	0.0209095	0.00294091	696
3481	453	0.0022276	0.00266642	185
3481	454	0.0850742	0.164869	3972
3481	455	0.0163991	0.00257266	764
3481	456	0.00623337	0.00362399	309
3481	457	0.0291347	0.00288511	1482
3481	458	0.0275794	0.0124014	1155
3481	459	0.00355336	0.00368088	127
3481	460	0.179687	0.0046666	2428
3481	461	0.00677739	0.0039851	404
3481	462	0.0370054	0.00648216	543
3481	463	0.0158415	0.00584905	625
3481	464	0.0145062	0.0048506	520
3481	465	0.00280037	0.00469561	51
3481	466	0.020729	0.00937821	479
3481	467	0.000983526	0.0162384	49
3481	468	0.000784718	0.00260341	74
3481	469	0.00675715	0.00991431	462
3481	470	0.00149233	0.0042753	69
3481	471	0.00986195	0.00290923	423
3481	472	0.0564339	0.00572927	1855
3481	473	0.00700522	0.00345348	375
3481	474	0.0500288	0.0025743	1406
3481	475	0.000675955	0.00270196	55
3481	476	0.0364984	0.00462271	1454
3481	477	0.0107596	0.00869342	531
3481	478	0.00851629	0.00475902	463
3481	479	0.00596375	0.0261639	150
3481	480	0.00327259	0.0271102	97
3481	481	0.000515286	0.00748022	48
3481	482	0.0546744	0.00966633	2123
3481	483	0.00243395	0.00359207	143
3481	484	0.0708878	0.00272304	2132
3481	485	0.00297779	0.00464616	91
3481	486	0.0207645	0.0115064	656
3481	487	0.0316809	0.00357395	1282
3481	488	0.00839822	0.00248501	290
3481	489	0.00683462	0.00332052	296
3481	490	0.0846383	0.00259221	2906
3481	491	0.0035383	0.00364149	200
3481	492	0.00785357	0.00298719	221
3481	493	0.00280422	0.00704836	196
3481	494	0.0216643	0.00588728	882
3481	495	0.00981802	0.0259236	175
3481	496	0.0174161	0.00502948	356
3481	497	0.0168808	0.0122629	519
3481	498	0.0371141	0.00339709	1165
3481	499	0.0277224	0.0103799	694
3481	500	0.0124143	0.00648765	340
3481	501	0.0246675	0.00296948	717
3481	502	0.0784524	0.0188664	1904
3481	503	0.0299079	0.0046176	1298
3481	504	0.0221902	0.00385074	1052
3481	505	0.0244159	0.00397996	675
3481	506	0.00139129	0.0114141	129
3481	507	0.0024882	0.00279188	189
3481	508	0.00766869	0.0105405	129
3481	509	0.00814264	0.0124716	266
3481	510	0.0030107	0.00532505	191
3481	511	0.0402041	0.0398601	1129
3481	512	0.0871632	0.00238722	3841
3481	513	0.00529536	0.00343483	255
3481	514	0.000917078	0.00804412	51
3481	515	0.104419	0.00874865	3961
3481	516	0.0799334	0.129113	1356
3481	517	0.00578294	0.00501683	365
3481	518	0.00414215	0.00476092	155
3481	519	0.0385194	0.0167503	779
3481	520	0.0202676	0.00457356	958
3481	521	0.0137997	0.191505	115
3481	522	0.0999791	0.0200282	957
3481	523	0.000588839	0.00282084	48
3481	524	0.00247625	0.00321435	121
3481	525	0.0708374	0.00419208	2786
3481	526	0.00116633	0.00705984	55
3481	527	0.00261489	0.221811	116
3481	529	0.00610282	0.00368836	348
3481	530	0.00968789	0.0121562	408
3481	531	0.00733832	0.00634274	411
3481	532	0.0141632	0.00470897	562
3481	533	0.0124573	0.00245246	401
3481	534	0.0931468	0.0749004	1368
3481	535	0.349921	0.00308987	559
3481	536	0.0562044	0.0254152	692
3481	537	0.00661192	0.00293514	264
3481	538	0.0172699	0.0128124	525
3481	539	0.0563335	0.00277615	1365
3481	540	0.0501278	0.0143946	1451
3481	541	0.0130393	0.00317434	744
3481	542	0.0206522	0.00941472	543
3481	543	0.0051285	0.0059128	249
3481	544	0.000973629	0.00262542	49
3481	545	0.000712678	0.00853871	63
3481	546	0.0119272	0.00270297	609
3481	547	0.00107111	0.0104089	71
3481	548	0.00440729	0.0034596	222
3481	549	0.00972972	0.00589734	210
3481	550	0.567889	0.0039689	4991
3482	1	0.0562933	0.00457558	2103
3482	2	0.0104556	0.00431975	356
3482	3	0.018657	0.00437231	593
3482	4	0.000708861	0.0238338	50
3482	5	0.0111654	0.0280491	242
3482	6	0.00463679	0.00581638	306
3482	7	0.00443186	0.00587239	132
3482	8	0.0032235	0.00317775	297
3482	9	0.00376213	0.0101179	199
3482	10	0.00269126	0.0053398	125
3482	11	0.0154816	0.260613	124
3482	12	0.0557715	0.00385689	1641
3482	13	0.0514795	0.0317434	1795
3482	14	0.00102817	0.0399734	46
3482	15	0.00249706	0.0397911	99
3482	16	0.0956374	0.0813944	928
3482	17	0.00907008	0.00407953	406
3482	18	0.0242501	0.975705	6756
3482	19	0.00591179	0.0221811	99
3482	20	0.0558228	0.0233451	1845
3482	21	0.0106688	0.00369548	432
3482	22	0.117032	0.00350326	3366
3482	23	0.00787704	0.00500799	356
3482	24	0.132971	0.00323343	3450
3482	25	0.0136442	0.0106104	708
3482	26	0.0694385	0.00269765	1195
3482	27	0.017592	0.0154203	751
3482	28	0.0175843	0.00395048	831
3482	29	0.0018222	0.00492841	91
3482	30	0.0161927	0.013421	416
3482	31	0.0231966	0.00323328	588
3482	32	0.433661	0.00310697	2552
3482	33	0.00122662	0.015963	64
3482	34	0.196909	0.00275238	7603
3482	35	0.206611	0.00739112	3893
3482	36	0.0180935	0.00524323	496
3482	38	0.0231764	0.0175212	728
3482	39	0.00492164	0.00704999	243
3482	40	0.00504359	0.0137325	253
3482	41	0.0113878	0.00765334	311
3482	42	0.0468095	0.0261983	568
3482	43	0.000960854	0.00362053	48
3482	44	0.00526809	0.00306271	137
3482	45	0.0501481	0.00295481	1646
3482	46	0.0227231	0.00289038	874
3482	47	0.0105248	0.00362726	240
3482	48	0.181248	0.00308764	2819
3482	49	0.0212311	0.0280562	690
3482	50	0.0149094	0.00633987	602
3482	51	0.0328821	0.00443548	838
3482	52	0.0716596	0.00435819	2229
3482	53	0.0126417	0.00461345	301
3482	54	0.0177322	0.00321428	492
3482	55	0.151888	0.0226154	696
3482	56	0.126266	0.00325095	3539
3482	57	0.0227371	0.0083855	1449
3482	58	0.00654745	0.00316236	198
3482	59	0.0767097	0.014186	1626
3482	60	0.00118456	0.00282568	122
3482	61	0.00609996	0.00571013	294
3482	62	0.0255189	0.025667	761
3482	63	0.00378119	0.0038589	104
3482	64	0.0240558	0.0077185	737
3482	65	0.0123975	0.00579214	675
3482	66	0.0104536	0.0029831	506
3482	67	0.0019637	0.0568208	85
3482	68	0.0303603	0.00333961	371
3482	69	0.0117659	0.00457382	401
3482	70	0.0756485	0.00336375	938
3482	71	0.0259142	0.0231057	1032
3482	72	0.0322541	0.00303782	1340
3482	73	0.00935042	0.0040214	542
3482	74	0.0159574	0.0062058	404
3482	75	0.00740514	0.00294158	281
3482	76	0.0544279	0.00339465	995
3482	77	0.062487	0.0113927	2191
3482	78	0.117481	0.00332774	2039
3482	79	0.0385543	0.0567038	1063
3482	80	0.00102352	0.00430905	66
3482	81	0.0450423	0.00304406	1364
3482	82	0.0266401	0.0355673	695
3482	83	0.0199121	0.0350495	548
3482	84	0.0329792	0.0203886	788
3482	85	0.0211996	0.0107108	206
3482	86	0.0331977	0.00714374	1654
3482	87	0.027157	0.00325797	1201
3482	88	0.0444543	0.00468036	1379
3482	89	0.00703356	0.00361221	222
3482	90	0.00446909	0.00317301	306
3482	91	0.030439	0.00367592	975
3482	92	0.0133407	0.00293023	641
3482	93	0.0413025	0.00755337	1425
3482	94	0.0146912	0.038417	448
3482	95	0.00765064	0.0110843	165
3482	96	0.00210615	0.00423825	112
3482	97	0.00643983	0.00369063	327
3482	98	0.00182486	0.00378922	74
3482	99	0.00506294	0.00286774	313
3482	100	0.026664	0.00396847	1156
3482	101	0.0193288	0.0031782	1043
3482	102	0.0678193	0.00555292	3421
3482	103	0.00377377	0.0105622	161
3482	104	0.00769384	0.00312225	249
3482	105	0.0973517	0.00383515	3415
3482	106	0.214814	0.0030789	6467
3482	107	0.00830158	0.00398778	207
3482	108	0.00277283	0.00644176	110
3482	109	0.00592424	0.00554806	392
3482	110	0.0115206	0.00595993	316
3482	111	0.0254739	0.00339057	993
3482	112	0.0285153	0.00352928	928
3482	113	0.0498246	0.0245959	2115
3482	114	0.0104013	0.0100087	179
3482	115	0.0233665	0.0062457	618
3482	116	0.000722082	0.00175918	118
3482	117	0.0707093	0.00515158	2410
3482	118	0.010021	0.00519662	354
3482	119	0.0524505	0.0071262	2354
3482	120	0.0319137	0.00584763	962
3482	121	0.00124437	0.00493248	112
3482	122	0.0151139	0.00447014	542
3482	123	0.0369769	0.0338205	1155
3482	124	0.000948711	0.00311569	46
3482	125	0.0816275	0.003193	2208
3482	126	0.00123311	0.00597059	76
3482	127	0.0246752	0.00384372	1127
3482	128	0.00745773	0.00669388	287
3482	129	0.0202284	0.0181059	641
3482	130	0.00763228	0.0697773	300
3482	131	0.00344302	0.00662203	125
3482	132	0.016212	0.0030389	874
3482	133	0.0614886	0.016232	1714
3482	134	0.0436048	0.00403607	1623
3482	135	0.00220148	0.0245241	85
3482	136	0.00072942	0.00327694	75
3482	137	0.00193087	0.0217955	72
3482	138	0.00175948	0.00314962	208
3482	139	0.0840841	0.0932777	2228
3482	140	0.0480116	0.00435517	1801
3482	141	0.018537	0.00448722	740
3482	142	0.0771417	0.00424927	1265
3482	143	0.0142948	0.00871993	768
3482	144	0.0219496	0.00399828	846
3482	145	0.0536331	0.00371242	1143
3482	146	0.000660266	0.00326421	50
3482	147	0.00805911	0.00450596	340
3482	148	0.0149119	0.00439013	609
3482	149	0.025708	0.0993455	510
3482	150	0.062957	0.0044408	2511
3482	151	0.00705912	0.00971464	263
3482	152	0.0219405	0.00306944	942
3482	153	0.0364996	0.00336772	1761
3482	154	0.0980356	0.079113	2464
3482	155	0.0627447	0.00516101	1577
3482	156	0.0100624	0.00364014	178
3482	157	0.00271331	0.00333546	50
3482	158	0.0566645	0.0471752	1544
3482	159	0.059957	0.00589403	1075
3482	160	0.00230388	0.008009	49
3482	161	0.0247237	0.00404467	554
3482	162	0.0165529	0.00311947	377
3482	163	0.00174674	0.00360563	119
3482	164	0.00274186	0.00385772	203
3482	165	0.0121483	0.00376913	671
3482	166	0.0272461	0.0116234	711
3482	167	0.0785584	0.00850933	2678
3482	168	0.0198225	0.00675646	814
3482	169	0.170405	0.0262357	1946
3482	170	0.0335916	0.0286457	1013
3482	171	0.00115802	0.0028831	50
3482	172	0.0737093	0.00282066	320
3482	173	0.012165	0.117579	167
3482	174	0.00471887	0.00398426	224
3482	175	0.0729125	0.0214213	1441
3482	176	0.0020793	0.00551622	64
3482	177	0.0140856	0.00375296	710
3482	178	0.0165133	0.00528172	373
3482	179	0.480531	0.0330972	1244
3482	180	0.113244	0.00561089	3055
3482	181	0.0974114	0.0047117	2391
3482	182	0.0477249	0.00468999	2118
3482	183	0.0018807	0.00301015	49
3482	184	0.00421586	0.00349604	201
3482	185	0.0304576	0.00356054	1348
3482	186	0.0228805	0.012076	856
3482	187	0.0731203	0.0103715	1156
3482	188	0.0232313	0.00285884	869
3482	189	0.0164978	0.00419213	675
3482	190	0.00367877	0.00509686	149
3482	191	0.00497207	0.00576609	294
3482	192	0.0956828	0.00290482	2692
3482	193	0.00565594	0.00345937	334
3482	194	0.0050659	0.00354652	200
3482	195	0.104152	0.003308	1035
3482	196	0.015437	0.00299794	376
3482	197	0.00436849	0.00440371	147
3482	198	0.00450139	0.0645179	124
3482	199	0.000594365	0.0030435	48
3482	200	0.00890835	0.00719016	566
3482	201	0.0121795	0.00467356	524
3482	202	0.0326307	0.0053792	1190
3482	203	0.0252141	0.00765222	744
3482	204	0.00638701	0.00597754	162
3482	205	0.00200912	0.00518695	102
3482	206	0.315758	0.00246996	8799
3482	207	0.705351	0.017348	16384
3482	208	0.363199	0.00390662	9406
3482	209	0.0349561	0.205695	1500
3482	210	0.0861424	0.0304051	2945
3482	211	0.151523	0.0047253	3133
3482	212	0.106837	0.00319426	4303
3482	213	0.016417	0.00309457	465
3482	214	0.0420714	0.00442477	778
3482	215	0.00132497	0.00317802	48
3482	216	0.0188299	0.00515055	599
3482	217	0.0440968	0.00357444	1970
3482	218	0.0268712	0.004584	556
3482	219	0.00151933	0.00342818	79
3482	220	0.00282188	0.0248308	147
3482	221	0.0074529	0.00762977	274
3482	222	0.00340843	0.00479566	151
3482	223	0.028885	0.00539304	812
3482	224	0.0242427	0.00290905	912
3482	225	0.0872221	0.0119938	2140
3482	226	0.00550995	0.00577033	236
3482	228	0.0024926	0.00388493	137
3482	229	0.0983643	0.00418464	2069
3482	230	0.0156382	0.00664543	651
3482	231	0.0330904	0.00591424	1507
3482	232	0.00272411	0.00557717	239
3482	233	0.0629757	0.00350947	1404
3482	234	0.0373541	0.021545	864
3482	235	0.286414	0.0142689	5692
3482	236	0.0299801	0.00395581	298
3482	237	0.0142003	0.0060115	648
3482	238	0.0261826	0.00290459	1302
3482	239	0.00252579	0.0254918	105
3482	240	0.0153946	0.00300167	377
3482	241	0.00382241	0.0178803	121
3482	242	0.0608273	0.00329416	1975
3482	243	0.0100649	0.00494174	553
3482	244	0.0181321	0.0116911	470
3482	245	0.00147168	0.00653202	100
3482	246	0.015977	0.00317668	1114
3482	247	0.0040412	0.00303093	228
3482	248	0.0326535	0.00355039	1427
3482	249	0.0230309	0.00507059	481
3482	250	0.0425617	0.0499694	180
3482	251	0.0353253	0.00641325	1289
3482	252	0.0411617	0.0196296	1081
3482	253	0.0229473	0.00288344	911
3482	254	0.00068336	0.00321724	45
3482	255	0.00504123	0.00655446	191
3482	256	0.0276025	0.00349451	1106
3482	257	0.0335718	0.00371362	1323
3482	258	0.0974251	0.00321877	3749
3482	259	0.0827476	0.00478566	1647
3482	260	0.122902	0.0253725	2579
3482	261	0.0251329	0.0123788	885
3482	262	0.0114774	0.012076	438
3482	263	0.0123468	0.0740023	286
3482	264	0.0570998	0.00706022	1292
3482	265	0.0526183	0.0088614	1528
3482	266	0.0197905	0.00346141	903
3482	267	0.0257976	0.00312671	1054
3482	268	0.0338685	0.21371	148
3482	269	0.0175025	0.00786961	859
3482	270	0.023455	0.0282446	863
3482	271	0.00926934	0.00414075	334
3482	272	0.0362589	0.00322843	1147
3482	273	0.0168017	0.00302185	303
3482	274	0.00578425	0.0174838	252
3482	275	0.00859381	0.00786096	520
3482	276	0.00393647	0.00389406	186
3482	277	0.0165492	0.00439595	535
3482	278	0.0107146	0.00311527	649
3482	279	0.0151635	0.00306727	946
3482	280	0.0366014	0.157605	533
3482	281	0.00759392	0.00358728	356
3482	282	0.00266867	0.00564988	232
3482	283	0.0716298	0.00312023	2312
3482	284	0.0128752	0.00839793	525
3482	285	0.00496081	0.00665545	123
3482	286	0.0123336	0.00536287	486
3482	287	0.00559422	0.00379559	291
3482	288	0.029937	0.0124528	508
3482	289	0.0886246	0.00298833	1279
3482	290	0.0156051	0.00758925	412
3482	291	0.0139365	0.00394967	703
3482	292	0.123903	0.00515795	3374
3482	293	0.0309393	0.00461046	1322
3482	294	0.046352	0.00334429	1888
3482	295	0.0104859	0.00479548	264
3482	296	0.0195663	0.00300163	699
3482	297	0.0923371	0.00355422	2181
3482	298	0.0253609	0.00511275	693
3482	299	0.100329	0.0752097	2292
3482	300	0.00136309	0.00446378	73
3482	301	0.00121349	0.00409471	96
3482	302	0.0308448	0.0087391	634
3482	303	0.032144	0.00619783	1178
3482	304	0.0302076	0.00466353	1224
3482	305	0.0249311	0.0125213	658
3482	306	0.0192714	0.0169333	949
3482	307	0.00205106	0.00427409	181
3482	308	0.0169323	0.00453387	713
3482	309	0.0320231	0.014684	451
3482	310	0.0216483	0.00717	616
3482	311	0.00255641	0.00279179	133
3482	312	0.0276944	0.0388486	729
3482	313	0.0104631	0.00295495	228
3482	314	0.0118452	0.0041138	437
3482	315	0.00223772	0.00353096	111
3482	316	0.0275227	0.00330113	1109
3482	317	0.0145324	0.0685962	234
3482	318	0.0596311	0.257599	1552
3482	319	0.0231103	0.00449204	1112
3482	320	0.0141529	0.00374919	508
3482	321	0.0453361	0.00335443	1303
3482	322	0.00245886	0.0526467	56
3482	323	0.0241283	0.0220979	848
3482	324	0.0107542	0.0554159	126
3482	325	0.00151798	0.00398444	102
3482	326	0.0024589	0.00622308	100
3482	327	0.00636654	0.00343164	259
3482	328	0.00212217	0.00909067	59
3482	329	0.0154648	0.00662552	712
3482	330	0.000817798	0.00331848	52
3482	331	0.00547189	0.307689	197
3482	332	0.00108245	0.00648303	46
3482	333	0.0539205	0.0109419	509
3482	334	0.0524906	0.00539537	973
3482	335	0.00702746	0.0037514	223
3482	336	0.0123574	0.00782101	569
3482	337	0.0525962	0.00356493	576
3482	338	0.019232	0.00282874	257
3482	339	0.0187942	0.00341669	689
3482	340	0.164137	0.0213794	1659
3482	341	0.0023705	0.00285991	186
3482	342	0.0560243	0.0133146	1305
3482	343	0.079304	0.0199482	923
3482	344	0.00743562	0.00429325	324
3482	345	0.00627047	0.00303904	166
3482	346	0.0256066	0.00659434	739
3482	347	0.0147248	0.00359902	658
3482	348	0.0551795	0.00514552	2015
3482	349	0.00779181	0.00410251	334
3482	350	0.00476996	0.00977221	175
3482	351	0.0418369	0.0177439	1642
3482	352	0.0151579	0.0040231	1183
3482	353	0.0192867	0.00338671	450
3482	354	0.0249801	0.00613198	1030
3482	355	0.0012083	0.00450642	60
3482	356	0.0142423	0.004646	570
3482	357	0.00406829	0.00326343	254
3482	358	0.00110098	0.00617756	46
3482	359	0.0835048	0.00398063	2800
3482	360	0.00492188	0.00466536	77
3482	361	0.0155038	0.00300293	535
3482	362	0.026437	0.00403243	1075
3482	363	0.0169676	0.0176771	489
3482	364	0.00877888	0.00546731	395
3482	365	0.0890647	0.00558691	1566
3482	366	0.0620257	0.00620058	2393
3482	367	0.366336	0.0271265	3063
3482	368	0.910862	0.0884523	1972
3482	369	0.0069486	0.00766991	246
3482	370	0.0726902	0.154082	1738
3482	371	0.0267091	0.00344594	854
3482	372	0.0751568	0.00333787	2034
3482	373	0.0401337	0.00664406	1729
3482	374	0.0874148	0.0137118	2122
3482	375	0.0264754	0.0140712	817
3482	376	0.0900846	0.0118058	3337
3482	377	0.0296123	0.00766603	1496
3482	378	0.00910385	0.00341478	324
3482	379	0.125207	0.0501189	331
3482	380	0.0130381	0.0130215	556
3482	381	0.000647705	0.00396277	42
3482	382	0.00531631	0.00541431	398
3482	383	0.0218558	0.0525387	578
3482	384	0.00349175	0.00582513	205
3482	385	0.000323651	0.00268679	43
3482	386	0.00591617	0.00526858	214
3482	387	0.00142559	0.00926838	65
3482	388	0.00198668	0.00480376	51
3482	389	0.00492225	0.00305074	230
3482	390	0.0767597	0.00278297	2265
3482	391	0.00556034	0.012122	161
3482	392	0.0288547	0.00412841	244
3482	393	0.00786878	0.0032837	616
3482	394	0.0701958	0.485328	261
3482	395	0.00445694	0.0070371	167
3482	396	0.338603	0.00422305	3892
3482	397	0.0166011	0.00585661	437
3482	398	0.0632516	0.00348754	1190
3482	399	0.00199151	0.00349591	133
3482	400	0.0705083	0.00474814	2417
3482	401	0.00504856	0.00583118	230
3482	402	0.0649058	0.00351583	3899
3482	403	0.0024423	0.0256483	145
3482	404	0.384378	0.227567	1326
3482	405	0.0711505	0.0103475	1990
3482	406	0.0235646	0.00390598	1082
3482	407	0.00186447	0.0130194	91
3482	408	0.0434322	0.00341175	1682
3482	409	0.011968	0.00311141	428
3482	410	0.0360905	0.00336349	1204
3482	411	0.00999136	0.00407268	561
3482	412	0.00611777	0.00318213	185
3482	413	0.0122764	0.00576707	205
3482	414	0.184476	0.0344194	4673
3482	415	0.0594458	0.0166513	2076
3482	416	0.0151133	0.00657413	740
3482	417	0.0097852	0.00729705	247
3482	418	0.00174328	0.00309813	122
3482	419	0.00956272	0.0102129	554
3482	420	0.0410811	0.00817752	1180
3482	421	0.00453301	0.00348645	94
3482	422	0.0585966	0.00386121	1709
3482	423	0.0243485	0.0035503	285
3482	424	0.0133952	0.00414063	687
3482	425	0.105889	0.0294318	2433
3482	426	0.00658099	0.0210751	125
3482	427	0.0111644	0.00338784	503
3482	428	0.00320914	0.00871103	193
3482	429	0.00971933	0.00535566	506
3482	430	0.0170681	0.00655195	439
3482	431	0.010634	0.0104281	421
3482	432	0.000208751	0.00325127	35
3482	433	0.00546975	0.00449006	209
3482	434	0.0139436	0.00303547	341
3482	435	0.12043	0.00417676	2787
3482	436	0.0965331	0.00354745	1781
3482	437	0.0507164	0.00436156	1189
3482	438	0.000900176	0.00325326	46
3482	439	0.0065392	0.00328896	518
3482	440	0.00837281	0.00783861	436
3482	441	0.0126638	0.00384852	350
3482	442	0.016528	0.0059759	249
3482	443	0.0163142	0.00485116	987
3482	444	0.0378533	0.00473347	1395
3482	445	0.0149674	0.00292937	419
3482	446	0.0717761	0.0123779	865
3482	447	0.0049692	0.0333163	50
3482	448	0.00454329	0.00333095	159
3482	449	0.0354279	0.00304372	1616
3482	450	0.020196	0.00936349	862
3482	451	0.0316089	0.00330287	1103
3482	452	0.0238514	0.00337159	696
3482	453	0.00261399	0.00378826	185
3482	454	0.133887	0.00542909	3972
3482	455	0.0210879	0.00883538	764
3482	456	0.00928749	0.0037399	309
3482	457	0.106855	0.0234695	1482
3482	458	0.0319513	0.0261078	1155
3482	459	0.00636117	0.00646187	127
3482	460	0.0871246	0.00601882	2428
3482	461	0.0353601	0.0274192	404
3482	462	0.0307362	0.00559455	543
3482	463	0.0200658	0.037431	625
3482	464	0.0148394	0.00650076	520
3482	465	0.00168703	0.00964326	51
3482	466	0.0223948	0.00314775	479
3482	467	0.000828296	0.00511308	49
3482	468	0.00104915	0.00312135	74
3482	469	0.00644368	0.00359428	462
3482	470	0.00218268	0.0108687	69
3482	471	0.00967984	0.00392367	423
3482	472	0.0422826	0.00314758	1855
3482	473	0.00854581	0.0115997	375
3482	474	0.0571936	0.00321901	1406
3482	475	0.000579178	0.00354224	55
3482	476	0.0459306	0.0101223	1454
3482	477	0.0109003	0.00614063	531
3482	478	0.0103096	0.00295915	463
3482	479	0.00483105	0.0529815	150
3482	480	0.00256285	0.0217156	97
3482	481	0.000532812	0.00373937	48
3482	482	0.0518437	0.00674747	2123
3482	483	0.00399073	0.00953612	143
3482	484	0.168513	0.0102344	2132
3482	485	0.00121095	0.00295182	91
3482	486	0.0215745	0.00554925	656
3482	487	0.255825	0.00674797	1282
3482	488	0.00671383	0.00397157	290
3482	489	0.0107554	0.00291953	296
3482	490	0.101131	0.00278808	2906
3482	491	0.00305208	0.00456772	200
3482	492	0.00937041	0.0656428	221
3482	493	0.00525364	0.0033921	196
3482	494	0.0300301	0.0512342	882
3482	495	0.0415649	0.056993	175
3482	496	0.0111499	0.0104699	356
3482	497	0.015302	0.384852	519
3482	498	0.0392895	0.00408625	1165
3482	499	0.0310301	0.0191833	694
3482	500	0.0130566	0.00698358	340
3482	501	0.0269329	0.00302452	717
3482	502	0.0624297	0.00630994	1904
3482	503	0.0462917	0.00308821	1298
3482	504	0.0206229	0.00285369	1052
3482	505	0.0149021	0.00345476	675
3482	506	0.00116122	0.0034452	129
3482	507	0.004869	0.00395078	189
3482	508	0.00309825	0.0178292	129
3482	509	0.0272885	0.0339032	266
3482	510	0.00530443	0.009888	191
3482	511	0.0221103	0.00477774	1129
3482	512	0.163802	0.0027718	3841
3482	513	0.00378151	0.00565293	255
3482	514	0.00113935	0.0224553	51
3482	515	0.140512	0.00359583	3961
3482	516	0.041	0.00855635	1356
3482	517	0.00772461	0.00320692	365
3482	518	0.00239788	0.013339	155
3482	519	0.0294123	0.0047332	779
3482	520	0.025606	0.00717643	958
3482	521	0.0287544	0.380657	115
3482	522	0.667092	0.00139853	957
3482	523	0.000611679	0.00284903	48
3482	524	0.00339093	0.00335332	121
3482	525	0.081753	0.00708408	2786
3482	526	0.000639525	0.00309584	55
3482	527	0.0231027	0.736768	116
3482	529	0.00697803	0.00540472	348
3482	530	0.00861577	0.00362083	408
3482	531	0.00946924	0.0037113	411
3482	532	0.0266404	0.0354318	562
3482	533	0.0193282	0.00296614	401
3482	534	0.146666	0.0610671	1368
3482	535	0.0102479	0.00490691	559
3482	536	0.0240579	0.00423891	692
3482	537	0.00607322	0.00338316	264
3482	538	0.0239911	0.0268325	525
3482	539	0.0324419	0.00372997	1365
3482	540	0.0344957	0.00441539	1451
3482	541	0.0175811	0.00557405	744
3482	542	0.0128244	0.00343828	543
3482	543	0.00566111	0.00723004	249
3482	544	0.000753505	0.00312696	49
3482	545	0.00137725	0.16743	63
3482	546	0.0278548	0.00579543	609
3482	547	0.00200417	0.0107104	71
3482	548	0.00584313	0.00368721	222
3482	549	0.00389714	0.00376717	210
3482	550	0.656856	0.013274	4991
3483	1	0.10369	0.00715385	2103
3483	2	0.0219067	0.0137869	356
3483	3	0.0269366	0.0137496	593
3483	4	0.00148719	0.0210876	50
3483	5	0.0215126	0.010923	242
3483	6	0.00819278	0.0144581	306
3483	7	0.00855025	0.0141714	132
3483	8	0.0170346	0.0897204	297
3483	9	0.00513154	0.0062824	199
3483	10	0.00447776	0.0168233	124
3483	11	0.00489727	0.0288886	124
3483	12	0.0659199	0.0130483	1641
3483	13	0.0768889	0.00819024	1795
3483	14	0.000995808	0.00932114	46
3483	15	0.00322732	0.00666416	99
3483	16	0.0352189	0.0192351	928
3483	17	0.0185694	0.124534	406
3483	18	0.0384203	0.961005	6756
3483	19	0.00379849	0.0124322	99
3483	20	0.103918	0.00937269	1845
3483	21	0.0182395	0.00743894	432
3483	22	0.218173	0.00614817	3366
3483	23	0.0127403	0.00796359	356
3483	24	0.156666	0.00631328	3450
3483	25	0.036912	0.0162521	708
3483	26	0.0545037	0.00570987	1192
3483	27	0.0324582	0.00702462	751
3483	28	0.0283436	0.0417971	831
3483	29	0.0235984	0.0105436	91
3483	30	0.0154296	0.0351805	416
3483	31	0.0391711	0.00651481	588
3483	32	0.091075	0.00971881	2552
3483	33	0.00285183	0.0175871	64
3483	34	0.236552	0.0149547	7603
3483	35	0.176125	0.0346943	3893
3483	36	0.045398	0.155862	496
3483	38	0.0324084	0.00671922	728
3483	39	0.00868429	0.00961754	243
3483	40	0.0858725	0.0355269	253
3483	41	0.0087502	0.00758975	311
3483	42	0.0395416	0.00825264	568
3483	43	0.00162156	0.0064111	48
3483	44	0.00323872	0.00752744	137
3483	45	0.101248	0.0379227	1645
3483	46	0.0250603	0.00604884	874
3483	47	0.0104779	0.0106679	240
3483	48	0.26282	0.0129983	2819
3483	49	0.0262111	0.0183959	690
3483	50	0.0249301	0.00804917	598
3483	51	0.0680671	0.175876	838
3483	52	0.111749	0.0108505	2229
3483	53	0.00826116	0.0074119	301
3483	54	0.0180387	0.00601223	492
3483	55	0.0349199	0.00612111	696
3483	56	0.760624	0.0109373	3539
3483	57	0.0719919	0.00994967	1449
3483	58	0.00722601	0.0153577	198
3483	59	0.0770799	0.0215675	1626
3483	60	0.00283977	0.0164387	122
3483	61	0.00694707	0.0105595	294
3483	62	0.0503627	0.00802843	761
3483	63	0.00416022	0.00802687	104
3483	64	0.0344492	0.0125289	737
3483	65	0.0165584	0.00737995	675
3483	66	0.0198217	0.00866012	506
3483	67	0.0029935	0.00568574	85
3483	68	0.0142539	0.0154863	371
3483	69	0.0129826	0.00768397	401
3483	70	0.0402546	0.00684034	938
3483	71	0.0574046	0.0112634	1032
3483	72	0.0545153	0.222586	1340
3483	73	0.0410694	0.349571	542
3483	74	0.0327572	0.00754504	404
3483	75	0.0119414	0.00678521	281
3483	76	0.0649227	0.00827917	995
3483	77	0.137354	0.0069543	2191
3483	78	0.150926	0.0304037	2039
3483	79	0.0563433	0.00786116	1063
3483	80	0.00216416	0.00976213	66
3483	81	0.142485	0.440209	1364
3483	82	0.0723997	0.0768552	695
3483	83	0.0231522	0.00815232	548
3483	84	0.0306773	0.00950002	788
3483	85	0.105431	0.0662848	206
3483	86	0.112887	0.0340362	1654
3483	87	0.056812	0.00891845	1201
3483	88	0.0742378	0.106358	1379
3483	89	0.00978889	0.0101389	222
3483	90	0.00856376	0.0180212	306
3483	91	0.0307418	0.00665498	975
3483	92	0.0496548	0.0109932	641
3483	93	0.0429805	0.0129833	1425
3483	94	0.0260188	0.0865712	448
3483	95	0.00919379	0.0176024	165
3483	96	0.00558615	0.017428	112
3483	97	0.0238584	0.0181952	327
3483	98	0.00168655	0.0064436	74
3483	99	0.0107035	0.0082574	313
3483	100	0.0381002	0.00838112	1156
3483	101	0.0322817	0.00986218	1043
3483	102	0.116846	0.0214898	3421
3483	103	0.0060206	0.0096926	161
3483	104	0.0125086	0.0171118	248
3483	105	0.222291	0.010137	3412
3483	106	0.243061	0.00649645	6467
3483	107	0.00871259	0.00732102	207
3483	108	0.00343183	0.00979324	110
3483	109	0.010421	0.0102466	392
3483	110	0.0144429	0.017454	316
3483	111	0.0596724	0.318317	993
3483	112	0.0557051	0.0181164	928
3483	113	0.0743123	0.0119675	2115
3483	114	0.00663525	0.0103517	179
3483	115	0.0281803	0.0469028	618
3483	116	0.00145038	0.00310313	118
3483	117	0.179939	0.0106255	2410
3483	118	0.0177334	0.114172	354
3483	119	0.356684	0.0659825	2354
3483	120	0.121111	0.00965884	962
3483	121	0.00408633	0.00941892	112
3483	122	0.020107	0.00593703	542
3483	123	0.0427507	0.00790039	1155
3483	124	0.000932844	0.00601598	46
3483	125	0.138416	0.00714076	2208
3483	126	0.00287363	0.0331397	76
3483	127	0.0404884	0.0148412	1127
3483	128	0.0362424	0.0248828	287
3483	129	0.0311016	0.00901721	641
3483	130	0.011195	0.0162986	300
3483	131	0.00330929	0.00697098	125
3483	132	0.0649491	0.0419725	874
3483	133	0.0691008	0.00591135	1714
3483	134	0.0546636	0.0110656	1623
3483	135	0.00205143	0.0248735	85
3483	136	0.00149117	0.00668975	75
3483	137	0.00178842	0.0152574	72
3483	138	0.00383543	0.0064589	208
3483	139	0.0862837	0.0355209	2228
3483	140	0.0650254	0.00776586	1801
3483	141	0.0341182	0.00866024	740
3483	142	0.0461515	0.00684325	1265
3483	143	0.0256837	0.0112997	768
3483	144	0.102136	0.156338	846
3483	145	0.0536818	0.00739146	1143
3483	146	0.00184943	0.0527099	50
3483	147	0.01153	0.00703979	340
3483	148	0.0201671	0.00972358	609
3483	149	0.0152594	0.0066598	510
3483	150	0.150271	0.00878903	2511
3483	151	0.00588089	0.00876592	263
3483	152	0.0375062	0.0131098	942
3483	153	0.0620127	0.0067833	1760
3483	154	0.0913065	0.0149852	2464
3483	155	0.0968989	0.00614026	1577
3483	156	0.00989638	0.00948475	178
3483	157	0.000865009	0.0206795	50
3483	158	0.076542	0.0192398	1544
3483	159	0.0396801	0.00811722	1075
3483	160	0.00300597	0.00578685	49
3483	161	0.0329597	0.00607306	554
3483	162	0.0183888	0.0278445	377
3483	163	0.00284792	0.0113045	119
3483	164	0.00561634	0.00916077	203
3483	165	0.0248673	0.0162333	671
3483	166	0.0230322	0.00695028	711
3483	167	0.109991	0.0171673	2678
3483	168	0.030812	0.0148478	814
3483	169	0.0757418	0.00643953	1945
3483	170	0.0394488	0.00635474	1013
3483	171	0.00257951	0.0103975	50
3483	172	0.026261	0.00787283	320
3483	173	0.0172796	0.0095637	167
3483	174	0.0185641	0.0525037	224
3483	175	0.0624569	0.0136249	1441
3483	176	0.00201966	0.0124117	64
3483	177	0.0287912	0.100093	710
3483	178	0.0165916	0.0118044	373
3483	179	0.0807404	0.0227716	1244
3483	180	0.164957	0.0190895	3055
3483	181	0.0902731	0.0107004	2391
3483	182	0.0735203	0.0091609	2118
3483	183	0.0016071	0.00873381	49
3483	184	0.0261367	0.00689556	201
3483	185	0.0469957	0.0106814	1348
3483	186	0.024728	0.0112739	827
3483	187	0.0432181	0.00883849	1156
3483	188	0.0461652	0.0220867	869
3483	189	0.0283412	0.0102932	675
3483	190	0.0205479	0.215981	149
3483	191	0.0135335	0.0250481	294
3483	192	0.104111	0.0116469	2692
3483	193	0.00710291	0.010816	334
3483	194	0.017815	0.0169901	200
3483	195	0.0410387	0.00749956	1035
3483	196	0.0185394	0.00840759	376
3483	197	0.0052904	0.012424	147
3483	198	0.00292441	0.00599913	124
3483	199	0.00117053	0.00580354	48
3483	200	0.081528	0.00848006	566
3483	201	0.0169424	0.00658449	524
3483	202	0.0632437	0.0102646	1190
3483	203	0.045388	0.0212915	744
3483	204	0.00647655	0.00804524	162
3483	205	0.00335273	0.00912129	102
3483	206	0.0980099	0.837536	8799
3483	207	0.839599	0.00951111	16382
3483	208	0.375753	0.0448926	9406
3483	209	0.0489622	0.0917765	1500
3483	210	0.228497	0.0380395	2945
3483	211	0.135347	0.00791237	3133
3483	212	0.255112	0.00511196	4296
3483	213	0.43502	0.00529318	465
3483	214	0.0462712	0.0323085	778
3483	215	0.00103214	0.00657069	48
3483	216	0.0186255	0.0208718	599
3483	217	0.0860277	0.0252421	1970
3483	218	0.0165299	0.0062375	556
3483	219	0.0031694	0.00876408	79
3483	220	0.00772599	0.00832373	147
3483	221	0.0139921	0.0339759	274
3483	222	0.00626399	0.0192039	151
3483	223	0.0388538	0.00793722	812
3483	224	0.111487	0.00869547	912
3483	225	0.0742578	0.00601827	2140
3483	226	0.00788702	0.00611071	236
3483	228	0.00546314	0.012719	137
3483	229	0.102501	0.00835012	2069
3483	230	0.0360212	0.199086	651
3483	231	0.062343	0.0108082	1507
3483	232	0.00903575	0.0283551	239
3483	233	0.0900979	0.0377821	1404
3483	234	0.034903	0.0195726	864
3483	235	0.643663	0.0114968	5691
3483	236	0.00788206	0.00732979	298
3483	237	0.0501818	0.120099	648
3483	238	0.0487092	0.00592129	1302
3483	239	0.00483766	0.0242436	105
3483	240	0.0150067	0.00659501	377
3483	241	0.00248188	0.020907	121
3483	242	0.0742292	0.00782575	1971
3483	243	0.0186307	0.00867198	553
3483	244	0.0176571	0.0222584	470
3483	245	0.00564218	0.128408	100
3483	246	0.041958	0.0456233	1114
3483	247	0.00802328	0.00618885	228
3483	248	0.076026	0.00754588	1427
3483	249	0.0237893	0.0332774	481
3483	250	0.00591451	0.00775109	180
3483	251	0.0533619	0.00720886	1289
3483	252	0.0357228	0.0111936	1081
3483	253	0.0282993	0.00604125	911
3483	254	0.000806192	0.0129132	45
3483	255	0.010992	0.00963461	191
3483	256	0.0442578	0.00799496	1106
3483	257	0.0740628	0.00802708	1323
3483	258	0.144299	0.106957	3748
3483	259	0.0664518	0.025947	1647
3483	260	0.113566	0.00742367	2579
3483	261	0.0382452	0.0104257	885
3483	262	0.0190635	0.00939005	438
3483	263	0.00715399	0.00685276	285
3483	264	0.0556146	0.0273578	1292
3483	265	0.0704521	0.0182463	1528
3483	266	0.0348764	0.0130295	903
3483	267	0.039706	0.00618235	1054
3483	268	0.0042354	0.0147446	148
3483	269	0.318886	0.29552	859
3483	270	0.0272665	0.0093855	863
3483	271	0.0119832	0.00699563	334
3483	272	0.0407675	0.00654218	1147
3483	273	0.0195174	0.0332264	303
3483	274	0.00597981	0.00825802	252
3483	275	0.0153613	0.00610465	520
3483	276	0.00637482	0.00674325	186
3483	277	0.045609	0.11235	535
3483	278	0.0202513	0.00960563	649
3483	279	0.101946	0.0068019	946
3483	280	0.0842063	0.0143189	533
3483	281	0.0108142	0.0067345	356
3483	282	0.00597932	0.00815677	232
3483	283	0.106942	0.0128231	2312
3483	284	0.0252488	0.0171308	525
3483	285	0.0038265	0.0517981	123
3483	286	0.073493	0.0201059	486
3483	287	0.00968928	0.00886948	291
3483	288	0.0490172	0.00901024	508
3483	289	0.0700537	0.00852703	1279
3483	290	0.0176789	0.0130303	412
3483	291	0.0228026	0.00590308	703
3483	292	0.222848	0.13749	3374
3483	293	0.10508	0.0373279	1322
3483	294	0.124672	0.0105229	1888
3483	295	0.0107318	0.00878504	264
3483	296	0.0422309	0.0145386	699
3483	297	0.098486	0.0143189	2179
3483	298	0.0282985	0.0127465	693
3483	299	0.0681021	0.0105631	2292
3483	300	0.0016065	0.00935113	73
3483	301	0.00236571	0.00878651	96
3483	302	0.0199115	0.00746048	634
3483	303	0.0380653	0.00696121	1178
3483	304	0.0992814	0.00826258	1224
3483	305	0.0359961	0.0565673	658
3483	306	0.0318877	0.0117171	949
3483	307	0.00336086	0.00676417	181
3483	308	0.0340296	0.00659737	705
3483	309	0.0141316	0.00951298	451
3483	310	0.0229898	0.0140014	616
3483	311	0.00379104	0.0076684	133
3483	312	0.0403922	0.00798034	729
3483	313	0.0118841	0.00853655	228
3483	314	0.0594582	0.0541762	437
3483	315	0.00284802	0.00522164	111
3483	316	0.0479681	0.00576635	1107
3483	317	0.0124533	0.0063674	234
3483	318	0.0564096	0.00741288	1552
3483	319	0.0426466	0.00924546	1112
3483	320	0.0216847	0.035045	508
3483	321	0.214599	0.00613353	1303
3483	322	0.00160758	0.0191004	56
3483	323	0.0345036	0.0125564	848
3483	324	0.00588475	0.0070411	126
3483	325	0.00257612	0.00871017	102
3483	326	0.00458395	0.0186365	100
3483	327	0.00972431	0.0115059	259
3483	328	0.000921274	0.0085945	59
3483	329	0.0245743	0.544292	712
3483	330	0.00204188	0.0101642	52
3483	331	0.00815139	0.0191194	195
3483	332	0.00140406	0.00893249	46
3483	333	0.0362972	0.0197018	509
3483	334	0.0634741	0.0389924	972
3483	335	0.0135737	0.00788361	223
3483	336	0.0262835	0.0228845	569
3483	337	0.0278144	0.00762097	576
3483	338	0.0123212	0.00917133	257
3483	339	0.0226925	0.0203011	689
3483	340	0.0944271	0.493693	1658
3483	341	0.00478484	0.0065802	186
3483	342	0.0795279	0.0233262	1305
3483	343	0.0530423	0.00622842	923
3483	344	0.0159395	0.00894399	324
3483	345	0.00712347	0.00801229	166
3483	346	0.0337549	0.0195638	739
3483	347	0.0236842	0.00589406	658
3483	348	0.112808	0.219536	2015
3483	349	0.0151193	0.0081996	334
3483	350	0.00525537	0.00721496	175
3483	351	0.107065	0.00724444	1642
3483	352	0.0314013	0.008186	1183
3483	353	0.0222371	0.0060932	450
3483	354	0.0454071	0.013296	1030
3483	355	0.00273346	0.00930712	60
3483	356	0.035534	0.0086581	570
3483	357	0.00423672	0.00694105	254
3483	358	0.000936904	0.00958802	46
3483	359	0.146817	0.0100732	2800
3483	360	0.0023987	0.034161	77
3483	361	0.029126	0.0395218	535
3483	362	0.053726	0.0080413	1075
3483	363	0.0737434	0.0147076	489
3483	364	0.0114345	0.00634831	395
3483	365	0.0688516	0.0102293	1566
3483	366	0.115379	0.00576083	2393
3483	367	0.177462	0.0179656	3063
3483	368	0.0809141	0.0216313	1972
3483	369	0.0124662	0.00928314	246
3483	370	0.0787612	0.00619685	1738
3483	371	0.0426091	0.0063266	854
3483	372	0.111634	0.00623677	2033
3483	373	0.0659927	0.0106029	1729
3483	374	0.083697	0.00751247	2122
3483	375	0.0344458	0.00817605	817
3483	376	0.114581	0.00595254	3337
3483	377	0.10153	0.00703652	1496
3483	378	0.0153941	0.0201485	324
3483	379	0.01163	0.00712847	331
3483	380	0.0274354	0.0343908	556
3483	381	0.0020105	0.00738533	42
3483	382	0.00954459	0.00730591	398
3483	383	0.0223546	0.010144	578
3483	384	0.00736718	0.0147541	205
3483	385	0.000823302	0.0121769	43
3483	386	0.0679807	0.010317	214
3483	387	0.00236433	0.00633041	65
3483	388	0.00179166	0.00789755	51
3483	389	0.0230613	0.00675549	230
3483	390	0.103135	0.00582369	2265
3483	391	0.00592694	0.00636685	161
3483	392	0.0072474	0.00916603	244
3483	393	0.0210752	0.0068524	616
3483	394	0.0257052	0.159496	261
3483	395	0.0218151	0.594909	167
3483	396	0.149216	0.0148807	3892
3483	397	0.0188932	0.00695353	437
3483	398	0.0605331	0.0495699	1190
3483	399	0.00329089	0.00682941	133
3483	400	0.104492	0.017894	2417
3483	401	0.0106732	0.00900966	230
3483	402	0.0952571	0.00684991	3899
3483	403	0.00391859	0.00880244	145
3483	404	0.143397	0.0116145	1326
3483	405	0.11517	0.00628986	1988
3483	406	0.0317892	0.115859	1082
3483	407	0.00270921	0.00850845	91
3483	408	0.066917	0.01396	1682
3483	409	0.0224541	0.0061373	428
3483	410	0.0544981	0.00674004	1204
3483	411	0.021248	0.0074143	561
3483	412	0.00633189	0.00917749	185
3483	413	0.0078164	0.0385289	205
3483	414	0.215356	0.0122966	4673
3483	415	0.073208	0.0170499	2076
3483	416	0.0220449	0.00856564	740
3483	417	0.00755313	0.00744768	247
3483	418	0.0114111	0.0141381	122
3483	419	0.0187273	0.00734632	554
3483	420	0.0756653	0.0174368	1180
3483	421	0.00307517	0.00875147	94
3483	422	0.0896229	0.0073702	1709
3483	423	0.00865206	0.00728654	285
3483	424	0.0870324	0.00778327	687
3483	425	0.0877947	0.0063273	2433
3483	426	0.0210847	0.0275937	125
3483	427	0.0375499	0.00591928	503
3483	428	0.0143073	0.0123107	193
3483	429	0.0142386	0.0244726	506
3483	430	0.0135612	0.0080999	439
3483	431	0.0211822	0.00685432	421
3483	432	0.000386391	0.00692156	35
3483	433	0.0178056	0.0112932	209
3483	434	0.0175402	0.00651626	341
3483	435	0.791623	0.00191411	2771
3483	436	0.067837	0.00591011	1781
3483	437	0.0477307	0.0169129	1188
3483	438	0.00122463	0.0529978	46
3483	439	0.0440219	0.573571	518
3483	440	0.0205541	0.0107517	436
3483	441	0.013109	0.00713501	350
3483	442	0.00849803	0.00646483	249
3483	443	0.0334643	0.00614648	987
3483	444	0.048605	0.00802742	1395
3483	445	0.0163386	0.00722979	419
3483	446	0.0533697	0.142349	851
3483	447	0.00218833	0.00677056	50
3483	448	0.00547379	0.00650741	159
3483	449	0.0500782	0.00621462	1615
3483	450	0.0415752	0.00780391	861
3483	451	0.0316249	0.0093757	1103
3483	452	0.0489873	0.0109643	696
3483	453	0.00584364	0.0260042	185
3483	454	0.0677369	0.812622	3972
3483	455	0.0295547	0.0107909	764
3483	456	0.0122049	0.00691062	309
3483	457	0.0763318	0.0332591	1482
3483	458	0.0424085	0.0105608	1155
3483	459	0.0109125	0.00966925	127
3483	460	0.143094	0.00636869	2428
3483	461	0.012982	0.0236211	404
3483	462	0.0224798	0.0122958	543
3483	463	0.0428343	0.00948015	625
3483	464	0.0157965	0.00631386	520
3483	465	0.00117359	0.00743437	51
3483	466	0.0320946	0.242829	479
3483	467	0.00173937	0.00585012	49
3483	468	0.00176598	0.00768646	74
3483	469	0.0147171	0.0982626	462
3483	470	0.0033668	0.0103663	69
3483	471	0.0146382	0.00613182	423
3483	472	0.0824122	0.194298	1855
3483	473	0.0223145	0.00662269	375
3483	474	0.0807553	0.00608025	1406
3483	475	0.00133308	0.00978967	55
3483	476	0.0643567	0.00890427	1454
3483	477	0.0297208	0.00642178	531
3483	478	0.0332046	0.00676743	463
3483	479	0.012108	0.0130561	150
3483	480	0.00429893	0.00733334	97
3483	481	0.00110825	0.00690037	48
3483	482	0.119285	0.00623462	2123
3483	483	0.0041285	0.00768644	143
3483	484	0.114419	0.00587151	2132
3483	485	0.00250426	0.00579899	91
3483	486	0.0215503	0.0132607	656
3483	487	0.0852451	0.103725	1282
3483	488	0.0112371	0.00590704	290
3483	489	0.014228	0.00670227	296
3483	490	0.136351	0.00610964	2905
3483	491	0.00507394	0.00856971	200
3483	492	0.0073476	0.0203761	221
3483	493	0.00911439	0.0076393	196
3483	494	0.0328052	0.0119051	882
3483	495	0.00391366	0.00790159	175
3483	496	0.0252269	0.00712975	356
3483	497	0.0284249	0.0109981	519
3483	498	0.055366	0.0835305	1165
3483	499	0.0304888	0.00778851	694
3483	500	0.0232099	0.0125357	340
3483	501	0.0329118	0.0117727	717
3483	502	0.0741073	0.00843003	1904
3483	503	0.10825	0.0495986	1298
3483	504	0.052742	0.0062008	1052
3483	505	0.0358028	0.0126318	675
3483	506	0.00444121	0.0135496	129
3483	507	0.723971	0.00703954	189
3483	508	0.00373008	0.011655	129
3483	509	0.0092269	0.0165324	266
3483	510	0.00474765	0.00691973	191
3483	511	0.0464359	0.0156258	1129
3483	512	0.183382	0.261012	3841
3483	513	0.0125388	0.00674503	255
3483	514	0.0016913	0.00945624	51
3483	515	0.168044	0.00525707	3961
3483	516	0.187154	0.0235499	1356
3483	517	0.0132439	0.0100238	365
3483	518	0.00332311	0.00972313	155
3483	519	0.0603499	0.0279385	779
3483	520	0.0361656	0.0428456	958
3483	521	0.00559639	0.0104703	115
3483	522	0.0686657	0.00942524	907
3483	523	0.00240913	0.00604986	48
3483	524	0.00294439	0.00710524	121
3483	525	0.0882012	0.00766859	2786
3483	526	0.00125509	0.00633922	55
3483	527	0.0230206	0.0282849	116
3483	529	0.00969259	0.00841623	348
3483	530	0.0227549	0.0666129	408
3483	531	0.0175538	0.0239893	411
3483	532	0.0431933	0.0217089	562
3483	533	0.0220308	0.0363437	401
3483	534	0.0523094	0.00796611	1368
3483	535	0.0267994	0.0928318	559
3483	536	0.0598728	0.10363	692
3483	537	0.0127599	0.0164416	264
3483	538	0.0261027	0.00622231	525
3483	539	0.0446804	0.00724166	1365
3483	540	0.0669586	0.0078965	1451
3483	541	0.0230379	0.00773551	744
3483	542	0.0245179	0.0484677	543
3483	543	0.00519347	0.013475	249
3483	544	0.00727766	0.00597167	49
3483	545	0.00140361	0.00610094	63
3483	546	0.0262493	0.00802549	609
3483	547	0.00233972	0.00708647	71
3483	548	0.00957388	0.00913006	222
3483	549	0.00902623	0.0151729	210
3483	550	0.436641	0.0463998	4991
3485	1	0.0688685	0.00381241	2103
3485	2	0.0222633	0.229826	356
3485	3	0.0476773	0.00811459	593
3485	4	0.00100692	0.00894092	50
3485	5	0.0113288	0.0198607	242
3485	6	0.00770314	0.00569026	306
3485	7	0.00911267	0.00585275	132
3485	8	0.0104811	0.0376463	297
3485	9	0.00379595	0.00315832	199
3485	10	0.00250449	0.00520194	125
3485	11	0.00217833	0.00266158	124
3485	12	0.0607492	0.00316572	1641
3485	13	0.0606402	0.00428835	1795
3485	14	0.00066872	0.00417308	46
3485	15	0.00232746	0.0052606	99
3485	16	0.0619356	0.00589546	928
3485	17	0.0117967	0.00925241	406
3485	18	0.0192968	0.980703	6756
3485	19	0.0025898	0.0059879	99
3485	20	0.0656911	0.00874828	1845
3485	21	0.0345019	0.0493111	432
3485	22	0.197913	0.103643	3366
3485	23	0.0089795	0.00570811	356
3485	24	0.199557	0.0551222	3450
3485	25	0.102914	0.00334538	708
3485	26	0.0544929	0.0499884	1195
3485	27	0.0324479	0.00492893	751
3485	28	0.0273106	0.00695387	831
3485	29	0.00441921	0.00418418	91
3485	30	0.0109085	0.02977	416
3485	31	0.0900753	0.0170556	588
3485	32	0.0933997	0.0175005	2552
3485	33	0.00132595	0.00807151	64
3485	34	0.309758	0.0186346	7603
3485	35	0.264552	0.00710856	3893
3485	36	0.11451	0.0259775	496
3485	38	0.0264451	0.00399408	728
3485	39	0.0055134	0.00585165	243
3485	40	0.00594301	0.00324354	253
3485	41	0.00511606	0.0045289	311
3485	42	0.0124615	0.0126221	568
3485	43	0.00124786	0.00279412	48
3485	44	0.00199755	0.00314481	137
3485	45	0.0712187	0.156601	1646
3485	46	0.0268482	0.0110199	874
3485	47	0.00818354	0.00282113	240
3485	48	0.0625649	0.00573835	2819
3485	49	0.0138438	0.00302557	690
3485	50	0.0152796	0.00373903	602
3485	51	0.0159467	0.00790767	838
3485	52	0.0763135	0.0282545	2229
3485	53	0.041608	0.710367	301
3485	54	0.027931	0.00281847	492
3485	55	0.387956	0.083211	696
3485	56	0.153228	0.00268507	3539
3485	57	0.03663	0.0052802	1449
3485	58	0.00653744	0.00645518	198
3485	59	0.0394927	0.0814647	1626
3485	60	0.00121098	0.00468405	122
3485	61	0.064709	0.0027173	294
3485	62	0.0328161	0.00267042	761
3485	63	0.0028701	0.00348397	104
3485	64	0.0256989	0.00933247	737
3485	65	0.0189815	0.00365475	675
3485	66	0.035278	0.00279143	506
3485	67	0.000833889	0.00267775	85
3485	68	0.0090262	0.0157405	371
3485	69	0.0105116	0.00360034	401
3485	70	0.0154908	0.00318206	938
3485	71	0.0239707	0.00573143	1032
3485	72	0.204953	0.18487	1340
3485	73	0.0102847	0.00433411	542
3485	74	0.029837	0.0971501	404
3485	75	0.0139102	0.0788984	281
3485	76	0.0592386	0.664302	995
3485	77	0.0523901	0.00487517	2191
3485	78	0.123023	0.0101409	2039
3485	79	0.194497	0.0035083	1063
3485	80	0.00087737	0.00320549	66
3485	81	0.0468929	0.0476721	1364
3485	82	0.0220221	0.00318905	695
3485	83	0.0130944	0.00426354	548
3485	84	0.0234167	0.00436594	788
3485	85	0.00634103	0.00457365	206
3485	86	0.120221	0.0944886	1654
3485	87	0.0372633	0.0253286	1201
3485	88	0.906394	0.012842	1379
3485	89	0.0166464	0.00582388	222
3485	90	0.0130773	0.0170885	306
3485	91	0.0237977	0.00597661	975
3485	92	0.0139494	0.00524248	641
3485	93	0.0280835	0.0202394	1425
3485	94	0.0158297	0.00736569	448
3485	95	0.00229708	0.00340968	165
3485	96	0.00196947	0.0110276	112
3485	97	0.00727936	0.0113819	327
3485	98	0.00169216	0.00366453	74
3485	99	0.00574592	0.0164729	313
3485	100	0.0785788	0.00909897	1156
3485	101	0.0378304	0.00789755	1043
3485	102	0.0811331	0.00440887	3421
3485	103	0.00380126	0.0173987	161
3485	104	0.672755	0.00251483	249
3485	105	0.118866	0.00302259	3415
3485	106	0.999221	0.000703775	6467
3485	107	0.00356618	0.00836971	207
3485	108	0.00243076	0.00845379	110
3485	109	0.00805328	0.00576942	392
3485	110	0.0168822	0.0201098	316
3485	111	0.515516	0.199179	993
3485	112	0.0184614	0.00341699	928
3485	113	0.667866	0.00168181	2115
3485	114	0.00552802	0.0406282	179
3485	115	0.0227688	0.0115079	618
3485	116	0.00104493	0.0015999	118
3485	117	0.111527	0.00524815	2410
3485	118	0.0146972	0.0059329	354
3485	119	0.322439	0.00688202	2354
3485	120	0.0335301	0.0100304	962
3485	121	0.00133867	0.00298413	112
3485	122	0.0115976	0.00293309	542
3485	123	0.0532627	0.0041705	1155
3485	124	0.00154843	0.0361114	46
3485	125	0.0908499	0.0100439	2208
3485	126	0.00197711	0.0118867	76
3485	127	0.103998	0.122098	1127
3485	128	0.00594756	0.00774825	287
3485	129	0.02695	0.00700362	641
3485	130	0.00777147	0.0045114	300
3485	131	0.00217859	0.00341008	125
3485	132	0.0207715	0.0120385	874
3485	133	0.191846	0.00362282	1714
3485	134	0.0270734	0.00311664	1623
3485	135	0.00441355	0.00640607	85
3485	136	0.000665025	0.00272388	75
3485	137	0.00111186	0.00372208	72
3485	138	0.337927	0.0237749	208
3485	139	0.075573	0.0120615	2228
3485	140	0.0487176	0.00357564	1801
3485	141	0.0167689	0.021458	740
3485	142	0.078531	0.00404767	1265
3485	143	0.0416879	0.0114446	768
3485	144	0.249795	0.585924	846
3485	145	0.0700265	0.00306261	1143
3485	146	0.000899177	0.00236225	50
3485	147	0.00886154	0.014704	340
3485	148	0.0114978	0.00286438	609
3485	149	0.0192345	0.022743	510
3485	150	0.0702839	0.00830271	2511
3485	151	0.00997075	0.00724956	263
3485	152	0.0765202	0.00471241	942
3485	153	0.145931	0.639896	1761
3485	154	0.10515	0.00858368	2464
3485	155	0.49773	0.00245869	1577
3485	156	0.0030372	0.00379929	178
3485	157	0.000631791	0.00307657	50
3485	158	0.05472	0.00854298	1544
3485	159	0.0324772	0.0032348	1075
3485	160	0.00118325	0.0147237	49
3485	161	0.0184168	0.00503411	554
3485	162	0.0112102	0.0191607	377
3485	163	0.00263248	0.0368574	119
3485	164	0.011638	0.00592052	203
3485	165	0.0156719	0.00344188	671
3485	166	0.0221921	0.0041551	711
3485	167	0.0959624	0.00695018	2678
3485	168	0.0207778	0.00407081	814
3485	169	0.0731225	0.00404094	1946
3485	170	0.0334456	0.00984374	1013
3485	171	0.00109988	0.00369835	50
3485	172	0.0281075	0.616122	320
3485	173	0.00535678	0.0169456	167
3485	174	0.0134948	0.0035276	224
3485	175	0.999788	8.99592e-07	1441
3485	176	0.00248251	0.00772401	64
3485	177	0.0130307	0.00328294	710
3485	178	0.010028	0.00372808	373
3485	179	0.0562188	0.00503392	1244
3485	180	0.0601348	0.00401351	3055
3485	181	0.100702	0.0154991	2391
3485	182	0.0516448	0.00771385	2118
3485	183	0.00145717	0.00481281	49
3485	184	0.02005	0.00295512	201
3485	185	0.029754	0.0384844	1348
3485	186	0.0245429	0.0111424	856
3485	187	0.031375	0.00419148	1156
3485	188	0.178116	0.00469569	869
3485	189	0.017838	0.00318557	675
3485	190	0.0185653	0.00459369	149
3485	191	0.0200528	0.00604079	294
3485	192	0.0704077	0.00357778	2692
3485	193	0.0133082	0.00516573	334
3485	194	0.00441316	0.00304206	200
3485	195	0.0348888	0.00829139	1035
3485	196	0.0126628	0.00563916	376
3485	197	0.00422954	0.00421097	147
3485	198	0.00200418	0.00357938	124
3485	199	0.000674758	0.00267542	48
3485	200	0.0544322	0.0545682	566
3485	201	0.0132275	0.0125071	524
3485	202	0.0275197	0.0105663	1190
3485	203	0.0390218	0.0147806	744
3485	204	0.00533528	0.00717719	162
3485	205	0.00195458	0.00413297	102
3485	206	0.0918931	0.883835	8799
3485	207	0.426068	0.00871441	16384
3485	208	0.19497	0.0115102	9406
3485	209	0.019475	0.00802073	1500
3485	210	0.375713	0.0110367	2945
3485	211	0.096914	0.00788461	3133
3485	212	0.13947	0.00322125	4303
3485	213	0.0162821	0.00473447	465
3485	214	0.0368503	0.00267205	778
3485	215	0.00102752	0.00670723	48
3485	216	0.0113217	0.0134295	599
3485	217	0.0545219	0.00716579	1970
3485	218	0.0148079	0.00293877	556
3485	219	0.00135774	0.00490711	79
3485	220	0.00336641	0.127455	147
3485	221	0.0102709	0.0035001	274
3485	222	0.00495957	0.00651951	151
3485	223	0.0281476	0.00339786	812
3485	224	0.0289211	0.00282398	912
3485	225	0.0631319	0.00266647	2140
3485	226	0.0407742	0.00255763	236
3485	228	0.00237965	0.00466076	137
3485	229	0.258072	0.201092	2069
3485	230	0.0130414	0.00292194	651
3485	231	0.0750855	0.0117535	1507
3485	232	0.00204298	0.00366593	239
3485	233	0.367272	0.264784	1404
3485	234	0.0176839	0.00559568	864
3485	235	0.296287	0.0058462	5692
3485	236	0.00365608	0.00261197	298
3485	237	0.0198254	0.0152657	648
3485	238	0.110978	0.00345703	1302
3485	239	0.00217676	0.00598006	105
3485	240	0.0278244	0.134598	377
3485	241	0.00310471	0.00775846	121
3485	242	0.0863168	0.0033615	1975
3485	243	0.0194923	0.00395613	553
3485	244	0.0709941	0.234211	470
3485	245	0.00140644	0.00478352	100
3485	246	0.0244393	0.00288647	1114
3485	247	0.00423923	0.0045156	228
3485	248	0.0382342	0.0730156	1427
3485	249	0.015599	0.0389142	481
3485	250	0.0108736	0.0654315	180
3485	251	0.0367903	0.00554157	1289
3485	252	0.0369679	0.0357301	1081
3485	253	0.0231756	0.0067339	911
3485	254	0.000844585	0.00991485	45
3485	255	0.00889597	0.00290318	191
3485	256	0.0707747	0.0467399	1106
3485	257	0.158854	0.0334051	1323
3485	258	0.252906	0.00267264	3749
3485	259	0.0484826	0.00568669	1647
3485	260	0.245001	0.00796216	2579
3485	261	0.0238339	0.00868554	885
3485	262	0.009519	0.00342838	438
3485	263	0.00749337	0.00331441	286
3485	264	0.0313576	0.00856198	1292
3485	265	0.0597722	0.00341126	1528
3485	266	0.0408638	0.0435148	903
3485	267	0.0478455	0.0815193	1054
3485	268	0.00724488	0.0285678	148
3485	269	0.0214964	0.00315827	859
3485	270	0.0307235	0.111811	863
3485	271	0.00591999	0.00281018	334
3485	272	0.0584008	0.00638618	1147
3485	273	0.00566609	0.00283515	303
3485	274	0.00745776	0.110625	252
3485	275	0.00829806	0.00307122	520
3485	276	0.0106243	0.00963584	186
3485	277	0.0129494	0.00971779	535
3485	278	0.0175199	0.0220415	649
3485	279	0.0269045	0.0441996	946
3485	280	0.0261117	0.00269581	533
3485	281	0.00738128	0.0114841	356
3485	282	0.00427613	0.0112599	232
3485	283	0.0889119	0.00673498	2312
3485	284	0.0165819	0.00920344	525
3485	285	0.00269698	0.0118161	123
3485	286	0.0517167	0.00521431	486
3485	287	0.00839247	0.0101423	291
3485	288	0.0178069	0.0204072	508
3485	289	0.0347071	0.0197752	1279
3485	290	0.0183241	0.0109951	412
3485	291	0.0145853	0.0423266	703
3485	292	0.160501	0.00438736	3374
3485	293	0.0359781	0.00739216	1322
3485	294	0.0477699	0.00271482	1888
3485	295	0.00498982	0.00376815	264
3485	296	0.0191082	0.0026296	699
3485	297	0.0611356	0.00404232	2181
3485	298	0.0198324	0.00474575	693
3485	299	0.0361086	0.00497028	2292
3485	300	0.00173148	0.00621834	73
3485	301	0.00138691	0.00355432	96
3485	302	0.0377108	0.00321646	634
3485	303	0.0281366	0.0135782	1178
3485	304	0.0562111	0.0147098	1224
3485	305	0.0286512	0.0053464	658
3485	306	0.0241088	0.00400232	949
3485	307	0.00293953	0.00270821	181
3485	308	0.027881	0.0386749	713
3485	309	0.0108314	0.0032534	451
3485	310	0.0115539	0.0059472	616
3485	311	0.00303544	0.00461475	133
3485	312	0.0365039	0.00545886	729
3485	313	0.0460824	0.0284131	228
3485	314	0.0146079	0.00440212	437
3485	315	0.00216511	0.00289966	111
3485	316	0.0390772	0.0151367	1109
3485	317	0.00547461	0.00376677	234
3485	318	0.106533	0.678271	1552
3485	319	0.0673802	0.0510922	1112
3485	320	0.019668	0.00456322	508
3485	321	0.0744039	0.453561	1303
3485	322	0.00308303	0.0038134	56
3485	323	0.0386403	0.0151069	848
3485	324	0.00369986	0.00328109	126
3485	325	0.000907959	0.00292166	102
3485	326	0.00346059	0.0271395	100
3485	327	0.00710111	0.00310651	259
3485	328	0.000503386	0.0107474	59
3485	329	0.0155639	0.00308954	712
3485	330	0.00112545	0.00549398	52
3485	331	0.00522368	0.00846534	197
3485	332	0.000836363	0.00335431	46
3485	333	0.0125221	0.00684796	509
3485	334	0.0821431	0.725094	973
3485	335	0.00564032	0.00644267	223
3485	336	0.0630851	0.0186047	569
3485	337	0.0133801	0.00842809	576
3485	338	0.00849927	0.00486724	257
3485	339	0.083479	0.480864	689
3485	340	0.053255	0.880809	1659
3485	341	0.00454491	0.00471395	186
3485	342	0.0296543	0.124726	1305
3485	343	0.0384603	0.00299449	923
3485	344	0.0291099	0.0060882	324
3485	345	0.00594289	0.00288255	166
3485	346	0.0213116	0.00796216	739
3485	347	0.0178674	0.00347506	658
3485	348	0.0721355	0.00467639	2015
3485	349	0.00718066	0.0200459	334
3485	350	0.00276131	0.00285799	175
3485	351	0.0516075	0.0239016	1642
3485	352	0.0165056	0.00397335	1183
3485	353	0.0171109	0.00389124	450
3485	354	0.0317674	0.00509766	1030
3485	355	0.00102826	0.00947498	60
3485	356	0.0161479	0.00550164	570
3485	357	0.00760706	0.0106843	254
3485	358	0.000986172	0.00306504	46
3485	359	0.234322	0.00363305	2800
3485	360	0.000906264	0.00363913	77
3485	361	0.028629	0.182262	535
3485	362	0.0481704	0.00360893	1075
3485	363	0.0132352	0.018928	489
3485	364	0.00758179	0.00385616	395
3485	365	0.0982531	0.00637273	1566
3485	366	0.142662	0.0503167	2393
3485	367	0.110406	0.0063817	3063
3485	368	0.119733	0.0219145	1972
3485	369	0.00531358	0.00302838	246
3485	370	0.0955164	0.00728527	1738
3485	371	0.029679	0.0299067	854
3485	372	0.736818	0.0060663	2034
3485	373	0.0498511	0.0119572	1729
3485	374	0.202534	0.369194	2122
3485	375	0.0423336	0.00619516	817
3485	376	0.664947	0.192558	3337
3485	377	0.0862082	0.00876236	1496
3485	378	0.00926149	0.0044367	324
3485	379	0.00601971	0.0100906	331
3485	380	0.0262521	0.0128779	556
3485	381	0.000737596	0.00392813	42
3485	382	0.00930889	0.00487357	398
3485	383	0.0197138	0.0114486	578
3485	384	0.00572049	0.00883079	205
3485	385	0.00409244	0.0331818	43
3485	386	0.0123424	0.977443	214
3485	387	0.00125417	0.0040724	65
3485	388	0.00170581	0.00295505	51
3485	389	0.0132231	0.00297299	230
3485	390	0.0809357	0.00521298	2265
3485	391	0.00337092	0.00282831	161
3485	392	0.00927747	0.00319625	244
3485	393	0.00963911	0.007844	616
3485	394	0.0953515	0.0460956	261
3485	395	0.00347907	0.00659652	167
3485	396	0.294057	0.00527958	3892
3485	397	0.00902541	0.00374554	437
3485	398	0.0404041	0.00407106	1190
3485	399	0.00445697	0.0989352	133
3485	400	0.096987	0.00791128	2417
3485	401	0.0252594	0.00427187	230
3485	402	0.113535	0.00960731	3899
3485	403	0.00139629	0.00500492	145
3485	404	0.141124	0.0279316	1326
3485	405	0.0616108	0.00382358	1990
3485	406	0.0226938	0.0281283	1082
3485	407	0.00181066	0.00702868	91
3485	408	0.0735349	0.00851122	1682
3485	409	0.00759434	0.00340964	428
3485	410	0.0293324	0.0032436	1204
3485	411	0.0197127	0.0574283	561
3485	412	0.00264527	0.00348451	185
3485	413	0.00233174	0.00274846	205
3485	414	0.224352	0.0124882	4673
3485	415	0.0833395	0.0552572	2076
3485	416	0.0115934	0.00276113	740
3485	417	0.0119526	0.0809272	247
3485	418	0.00159968	0.00625624	122
3485	419	0.0212906	0.0122084	554
3485	420	0.0453684	0.00358279	1180
3485	421	0.00174616	0.00362767	94
3485	422	0.112902	0.00436529	1709
3485	423	0.00408915	0.00649111	285
3485	424	0.0148411	0.00695472	687
3485	425	0.0554049	0.00303087	2433
3485	426	0.00303327	0.0196549	125
3485	427	0.00932943	0.00299583	503
3485	428	0.00349946	0.0113834	193
3485	429	0.00891516	0.00388351	506
3485	430	0.00594669	0.0052197	439
3485	431	0.0136378	0.00304093	421
3485	432	0.00021067	0.00239775	35
3485	433	0.00189665	0.00356027	209
3485	434	0.00906959	0.00332221	341
3485	435	0.0907065	0.00723431	2787
3485	436	0.193811	0.0136935	1781
3485	437	0.040926	0.0198008	1189
3485	438	0.00097839	0.00248738	46
3485	439	0.00790407	0.0031035	518
3485	440	0.00818956	0.00291601	436
3485	441	0.0101062	0.00299262	350
3485	442	0.0083342	0.00327305	249
3485	443	0.0213175	0.00446281	987
3485	444	0.0382288	0.15234	1395
3485	445	0.00870072	0.00292524	419
3485	446	0.172624	0.00456923	865
3485	447	0.00126348	0.00271674	50
3485	448	0.00320415	0.00323906	159
3485	449	0.905924	0.00122329	1616
3485	450	0.0179294	0.0207181	862
3485	451	0.0757306	0.10131	1103
3485	452	0.0273111	0.00320603	696
3485	453	0.00215855	0.00816851	185
3485	454	0.989497	0.00315126	3972
3485	455	0.0188145	0.00267934	764
3485	456	0.380246	0.063314	309
3485	457	0.290409	0.19317	1482
3485	458	0.0342374	0.00887925	1155
3485	459	0.00493192	0.0115051	127
3485	460	0.163937	0.00527033	2428
3485	461	0.0149346	0.0142801	404
3485	462	0.0125896	0.00585148	543
3485	463	0.0171736	0.00295498	625
3485	464	0.00962761	0.011545	520
3485	465	0.000696541	0.00333141	51
3485	466	0.0130474	0.00310908	479
3485	467	0.136578	0.00787718	49
3485	468	0.00126016	0.0181098	74
3485	469	0.00909336	0.00288368	462
3485	470	0.00752888	0.003707	69
3485	471	0.00937306	0.00323859	423
3485	472	0.0429479	0.00407124	1855
3485	473	0.00543753	0.00321361	375
3485	474	0.0384159	0.00284627	1406
3485	475	0.000450974	0.00285977	55
3485	476	0.110303	0.0227459	1454
3485	477	0.0293857	0.0127946	531
3485	478	0.0424841	0.00320166	463
3485	479	0.0127756	0.0103001	150
3485	480	0.0120142	0.0743708	97
3485	481	0.00146358	0.201741	48
3485	482	0.0614952	0.00281936	2123
3485	483	0.0240211	0.00797271	143
3485	484	0.0613359	0.00493184	2132
3485	485	0.00198681	0.0413616	91
3485	486	0.014823	0.00267857	656
3485	487	0.0440579	0.012797	1282
3485	488	0.0227346	0.00295758	290
3485	489	0.00934209	0.012271	296
3485	490	0.0887712	0.00365475	2906
3485	491	0.0169251	0.0607162	200
3485	492	0.00421636	0.00288238	221
3485	493	0.00345722	0.0167595	196
3485	494	0.101051	0.00467384	882
3485	495	0.00311477	0.00307388	175
3485	496	0.00801994	0.263842	356
3485	497	0.0133218	0.00570808	519
3485	498	0.0399381	0.00422581	1165
3485	499	0.039852	0.0291078	694
3485	500	0.0108975	0.00475352	340
3485	501	0.0369703	0.00288782	717
3485	502	0.0469764	0.0081914	1904
3485	503	0.033471	0.163454	1298
3485	504	0.0177982	0.00526095	1052
3485	505	0.0206484	0.00560535	675
3485	506	0.00761661	0.0505649	129
3485	507	0.00425111	0.00287081	189
3485	508	0.00774932	0.00727092	129
3485	509	0.00620398	0.00415522	266
3485	510	0.179123	0.794459	191
3485	511	0.0221114	0.00291947	1129
3485	512	0.575634	0.0378307	3841
3485	513	0.00643354	0.0074957	255
3485	514	0.000966334	0.00656107	51
3485	515	0.230975	0.0129033	3961
3485	516	0.415702	0.00161116	1356
3485	517	0.0132179	0.00753805	365
3485	518	0.00149471	0.00281254	155
3485	519	0.0270438	0.00672118	779
3485	520	0.0386491	0.00625605	958
3485	521	0.00348219	0.0339782	115
3485	522	0.0368473	0.961925	957
3485	523	0.000401787	0.00387887	48
3485	524	0.00218588	0.0031158	121
3485	525	0.175886	0.00600073	2786
3485	526	0.0118824	0.306525	55
3485	527	0.000458172	0.999483	116
3485	529	0.00768176	0.00421482	348
3485	530	0.00772424	0.00481456	408
3485	531	0.0120935	0.00436731	411
3485	532	0.0210142	0.029964	562
3485	533	0.0701303	0.0101561	401
3485	534	0.066239	0.0169542	1368
3485	535	0.0110581	0.00611215	559
3485	536	0.464572	0.00811902	692
3485	537	0.00748447	0.00344951	264
3485	538	0.0135569	0.0061952	525
3485	539	0.0225508	0.00331301	1365
3485	540	0.0410474	0.00834907	1451
3485	541	0.0964117	0.873812	744
3485	542	0.0189871	0.00359334	543
3485	543	0.0154983	0.1906	249
3485	544	0.00129875	0.0100427	49
3485	545	0.00233526	0.00269313	63
3485	546	0.0141809	0.0028012	609
3485	547	0.00389668	0.00302679	71
3485	548	0.00783917	0.012597	222
3485	549	0.0191666	0.00431331	210
3485	550	0.191301	0.00541616	4991
3487	1	0.0644822	0.00403686	2103
3487	2	0.0194099	0.0256354	356
3487	3	0.038176	0.0181546	593
3487	4	0.000624466	0.0101247	50
3487	5	0.00624746	0.00863413	242
3487	6	0.00578627	0.00867203	306
3487	7	0.142472	0.00421135	132
3487	8	0.0059444	0.00493997	297
3487	9	0.0148058	0.00605819	199
3487	10	0.00200077	0.00353716	125
3487	11	0.0029121	0.002341	124
3487	12	0.106059	0.00322335	1641
3487	13	0.0462953	0.00305629	1795
3487	14	0.000706578	0.00378461	46
3487	15	0.00131906	0.00286992	99
3487	16	0.122707	0.00724984	928
3487	17	0.00778429	0.0171838	406
3487	18	0.0231057	0.976894	6756
3487	19	0.00367062	0.00467019	99
3487	20	0.0787075	0.00366117	1845
3487	21	0.0141702	0.00293752	432
3487	22	0.128967	0.0737734	3366
3487	23	0.00640477	0.00276043	356
3487	24	0.088299	0.0258952	3450
3487	25	0.0269566	0.00320853	708
3487	26	0.065196	0.00912399	1195
3487	27	0.12631	0.032429	751
3487	28	0.0128606	0.00242072	831
3487	29	0.00684509	0.00384919	91
3487	30	0.014466	0.0164898	416
3487	31	0.0216025	0.0058436	588
3487	32	0.145498	0.011952	2552
3487	33	0.00144356	0.00720105	64
3487	34	0.487382	0.0106007	7603
3487	35	0.131726	0.0109025	3893
3487	36	0.0443391	0.0102733	496
3487	38	0.0290935	0.00254534	728
3487	39	0.00510865	0.00398418	243
3487	40	0.00366046	0.00312118	253
3487	41	0.00509759	0.00319672	311
3487	42	0.020255	0.00724187	568
3487	43	0.000844568	0.00495586	48
3487	44	0.00182811	0.00255517	137
3487	45	0.0992317	0.491142	1646
3487	46	0.0184109	0.00434837	874
3487	47	0.0101681	0.00246061	240
3487	48	0.0593839	0.00520088	2819
3487	49	0.0144632	0.00359	690
3487	50	0.0138161	0.00276896	602
3487	51	0.0277056	0.00393095	838
3487	52	0.09224	0.098515	2229
3487	53	0.00768682	0.0319876	301
3487	54	0.0099551	0.00251985	492
3487	55	0.0241446	0.00356309	696
3487	56	0.12653	0.00253583	3539
3487	57	0.0468639	0.00476874	1449
3487	58	0.00369353	0.00501228	198
3487	59	0.0303857	0.410182	1626
3487	60	0.00235501	0.00723133	122
3487	61	0.0105955	0.0610974	294
3487	62	0.136312	0.0024962	761
3487	63	0.00263974	0.00239762	104
3487	64	0.0165044	0.00439536	737
3487	65	0.0106344	0.00288481	675
3487	66	0.0202023	0.00264245	506
3487	67	0.000921763	0.00223744	85
3487	68	0.0103691	0.0139401	371
3487	69	0.0136118	0.0037733	401
3487	70	0.015357	0.00275407	938
3487	71	0.0163155	0.0046951	1032
3487	72	0.684309	0.0526461	1340
3487	73	0.0426812	0.00741716	542
3487	74	0.0150166	0.00822093	404
3487	75	0.0275672	0.045978	281
3487	76	0.0416684	0.856871	995
3487	77	0.0519728	0.00367737	2191
3487	78	0.0504485	0.017904	2039
3487	79	0.999922	8.86457e-06	1063
3487	80	0.000785144	0.00464474	66
3487	81	0.0827631	0.348626	1364
3487	82	0.0201482	0.00465117	695
3487	83	0.0117451	0.00284839	548
3487	84	0.0238726	0.00373756	788
3487	85	0.0661018	0.00249495	206
3487	86	0.188337	0.0594586	1654
3487	87	0.0193059	0.0035819	1201
3487	88	0.99193	0.000310218	1379
3487	89	0.0251228	0.0444923	222
3487	90	0.00800559	0.00661448	306
3487	91	0.0445907	0.0222337	975
3487	92	0.0166942	0.00256176	641
3487	93	0.036014	0.0225488	1425
3487	94	0.0112866	0.00264814	448
3487	95	0.00326298	0.00388612	165
3487	96	0.00164294	0.00337942	112
3487	97	0.00927939	0.0100878	327
3487	98	0.00126922	0.00251287	74
3487	99	0.00535729	0.00308079	313
3487	100	0.0328672	0.0109143	1156
3487	101	0.0582015	0.0102897	1043
3487	102	0.0620565	0.00499231	3421
3487	103	0.00468951	0.0562405	161
3487	104	0.0208942	0.00285181	249
3487	105	0.109712	0.0046754	3415
3487	106	0.749508	0.00201335	6467
3487	107	0.00306254	0.00338344	207
3487	108	0.00323024	0.00688493	110
3487	109	0.00579804	0.00956571	392
3487	110	0.0111099	0.00789401	316
3487	111	0.0673036	0.707515	993
3487	112	0.0236951	0.00284896	928
3487	113	0.117525	0.00294122	2115
3487	114	0.00378935	0.0111768	179
3487	115	0.0301037	0.021191	618
3487	116	0.000564092	0.00142243	118
3487	117	0.062776	0.0224039	2410
3487	118	0.00991287	0.00446805	354
3487	119	0.441426	0.00315772	2354
3487	120	0.0280667	0.00435471	962
3487	121	0.00151957	0.0243972	112
3487	122	0.0476515	0.00566543	542
3487	123	0.0287926	0.00449091	1155
3487	124	0.00258035	0.0841043	46
3487	125	0.110771	0.0216384	2208
3487	126	0.00147243	0.00810818	76
3487	127	0.0491768	0.00862623	1127
3487	128	0.00621222	0.0045205	287
3487	129	0.0294208	0.00635718	641
3487	130	0.0124822	0.00431258	300
3487	131	0.00113765	0.00232796	125
3487	132	0.0120346	0.00288984	874
3487	133	0.195997	0.00233682	1714
3487	134	0.0276752	0.00271601	1623
3487	135	0.00137665	0.00785849	85
3487	136	0.00110063	0.0050545	75
3487	137	0.000976817	0.00521916	72
3487	138	0.0388864	0.0511396	208
3487	139	0.965186	0.00028282	2228
3487	140	0.0582932	0.00776898	1801
3487	141	0.0525762	0.00368555	740
3487	142	0.0232443	0.00245214	1265
3487	143	0.0327909	0.00705363	768
3487	144	0.189323	0.309157	846
3487	145	0.0570516	0.00275912	1143
3487	146	0.00117887	0.00453811	50
3487	147	0.00552434	0.00379116	340
3487	148	0.0110616	0.00296274	609
3487	149	0.00921045	0.00430852	510
3487	150	0.073283	0.00430716	2511
3487	151	0.00566854	0.00308438	263
3487	152	0.070226	0.00366434	942
3487	153	0.163773	0.147864	1761
3487	154	0.145458	0.00462072	2464
3487	155	0.0652117	0.00314704	1577
3487	156	0.0029582	0.013246	178
3487	157	0.000808766	0.00295697	50
3487	158	0.0491589	0.00528057	1544
3487	159	0.0306425	0.00269949	1075
3487	160	0.00241918	0.0679424	49
3487	161	0.0154593	0.00476094	554
3487	162	0.0118528	0.0124613	377
3487	163	0.00201211	0.00739751	119
3487	164	0.0178519	0.00345095	203
3487	165	0.011886	0.0137994	671
3487	166	0.0142696	0.0023564	711
3487	167	0.0632423	0.0174035	2678
3487	168	0.0269314	0.00485281	814
3487	169	0.0721144	0.00445665	1946
3487	170	0.0359186	0.00625072	1013
3487	171	0.000861418	0.00263493	50
3487	172	0.0135841	0.0257191	320
3487	173	0.00367667	0.00600869	167
3487	174	0.00623933	0.00302756	224
3487	175	0.99865	4.20797e-06	1441
3487	176	0.00233754	0.00235216	64
3487	177	0.018182	0.00438825	710
3487	178	0.0117895	0.00347816	373
3487	179	0.125165	0.0040815	1244
3487	180	0.0609403	0.00287348	3055
3487	181	0.0849714	0.0105055	2391
3487	182	0.058287	0.00346167	2118
3487	183	0.00143858	0.00550915	49
3487	184	0.0115137	0.00303671	201
3487	185	0.0276869	0.0165399	1348
3487	186	0.0266686	0.0169133	856
3487	187	0.0298382	0.00369739	1156
3487	188	0.0312203	0.00253381	869
3487	189	0.0142124	0.00451015	675
3487	190	0.00204632	0.00237727	149
3487	191	0.0100533	0.00934868	294
3487	192	0.0823447	0.00249196	2692
3487	193	0.0058581	0.00244209	334
3487	194	0.00619959	0.00347551	200
3487	195	0.0297329	0.0454328	1035
3487	196	0.0148432	0.00604941	376
3487	197	0.00298513	0.0161663	147
3487	198	0.00126849	0.0029323	124
3487	199	0.000867218	0.00507924	48
3487	200	0.0207602	0.0243675	566
3487	201	0.0117305	0.00391382	524
3487	202	0.0409485	0.0379538	1190
3487	203	0.0302784	0.0310326	744
3487	204	0.0115747	0.201104	162
3487	205	0.00161769	0.00306643	102
3487	206	0.274911	0.701481	8799
3487	207	0.412516	0.00413926	16384
3487	208	0.849346	0.0909595	9406
3487	209	0.0603365	0.00325837	1500
3487	210	0.217701	0.00449946	2945
3487	211	0.131865	0.0273437	3133
3487	212	0.120048	0.00398188	4303
3487	213	0.0234021	0.00431361	465
3487	214	0.12868	0.00350011	778
3487	215	0.000580344	0.0024077	48
3487	216	0.0160457	0.00927744	599
3487	217	0.0483397	0.00331431	1970
3487	218	0.014186	0.00495565	556
3487	219	0.00154835	0.00254869	79
3487	220	0.077127	0.0234931	147
3487	221	0.00822455	0.00322416	274
3487	222	0.00290366	0.00398347	151
3487	223	0.0229682	0.00236004	812
3487	224	0.0792017	0.00310953	912
3487	225	0.0665535	0.0271014	2140
3487	226	0.0119031	0.00349625	236
3487	228	0.0027335	0.00283618	137
3487	229	0.0695915	0.0783882	2069
3487	230	0.0153737	0.00282101	651
3487	231	0.0477103	0.00469459	1507
3487	232	0.00344794	0.00339111	239
3487	233	0.927017	0.0175019	1404
3487	234	0.0187681	0.0064822	864
3487	235	0.182253	0.00632915	5692
3487	236	0.00477438	0.00769304	298
3487	237	0.01938	0.0391712	648
3487	238	0.0332753	0.00252717	1302
3487	239	0.00180222	0.00265033	105
3487	240	0.0115779	0.00465679	377
3487	241	0.0178113	0.01016	121
3487	242	0.0794948	0.00946101	1975
3487	243	0.0143261	0.00428179	553
3487	244	0.0992032	0.372271	470
3487	245	0.00148427	0.00329091	100
3487	246	0.0693419	0.00288555	1114
3487	247	0.00548106	0.00262855	228
3487	248	0.0377633	0.110179	1427
3487	249	0.014217	0.00917606	481
3487	250	0.00260965	0.0173374	180
3487	251	0.0292581	0.00298942	1289
3487	252	0.0342552	0.00374448	1081
3487	253	0.0185557	0.00243616	911
3487	254	0.00176934	0.00405272	45
3487	255	0.00543041	0.0025397	191
3487	256	0.0610965	0.0758222	1106
3487	257	0.0339034	0.0255323	1323
3487	258	0.184723	0.00528374	3749
3487	259	0.0640154	0.00444807	1647
3487	260	0.497913	0.00773132	2579
3487	261	0.0227543	0.00304798	885
3487	262	0.00914489	0.00332869	438
3487	263	0.00497388	0.00356001	286
3487	264	0.0283161	0.00615021	1292
3487	265	0.0408188	0.00497879	1528
3487	266	0.0477047	0.108618	903
3487	267	0.0450477	0.104326	1054
3487	268	0.0161092	0.138235	148
3487	269	0.0224728	0.00318955	859
3487	270	0.0340229	0.177791	863
3487	271	0.00591797	0.00536663	334
3487	272	0.0338878	0.00326382	1147
3487	273	0.00989512	0.00403443	303
3487	274	0.00425152	0.0209392	252
3487	275	0.00737211	0.00259662	520
3487	276	0.0319317	0.0200468	186
3487	277	0.0140221	0.00637345	535
3487	278	0.00976358	0.00310923	649
3487	279	0.0229534	0.0234437	946
3487	280	0.0392175	0.00238113	533
3487	281	0.00664099	0.00295984	356
3487	282	0.00220303	0.00243055	232
3487	283	0.0783008	0.00318797	2312
3487	284	0.0627235	0.00468638	525
3487	285	0.00185681	0.0174069	123
3487	286	0.0134176	0.00460733	486
3487	287	0.00951269	0.00737396	291
3487	288	0.0171215	0.00783129	508
3487	289	0.0354768	0.0198507	1279
3487	290	0.00960999	0.00335878	412
3487	291	0.0168547	0.0720854	703
3487	292	0.242476	0.00274232	3374
3487	293	0.0613435	0.006112	1322
3487	294	0.0584579	0.00242652	1888
3487	295	0.00387131	0.00268585	264
3487	296	0.0156615	0.00276691	699
3487	297	0.0918761	0.0158847	2181
3487	298	0.0277174	0.00362771	693
3487	299	0.0470377	0.00466219	2292
3487	300	0.00137793	0.00401465	73
3487	301	0.00135177	0.00865035	96
3487	302	0.138802	0.0125754	634
3487	303	0.0397513	0.140304	1178
3487	304	0.0373973	0.219201	1224
3487	305	0.0173986	0.00344527	658
3487	306	0.0201243	0.00410967	949
3487	307	0.0151083	0.0025752	181
3487	308	0.0242545	0.00237151	713
3487	309	0.0254285	0.00403313	451
3487	310	0.0118098	0.0025821	616
3487	311	0.00172689	0.00470593	133
3487	312	0.0529517	0.0183971	729
3487	313	0.0103762	0.00297948	228
3487	314	0.00919236	0.0118311	437
3487	315	0.00480599	0.00260935	111
3487	316	0.0246764	0.056093	1109
3487	317	0.00462613	0.00258682	234
3487	318	0.087369	0.912277	1552
3487	319	0.0432784	0.014879	1112
3487	320	0.00983623	0.0208665	508
3487	321	0.0359578	0.00864177	1303
3487	322	0.00138247	0.00242721	56
3487	323	0.117715	0.00719949	848
3487	324	0.00465244	0.0037298	126
3487	325	0.000691139	0.00253082	102
3487	326	0.0110013	0.0851617	100
3487	327	0.00657378	0.00281678	259
3487	328	0.00156022	0.00479474	59
3487	329	0.0203912	0.00734561	712
3487	330	0.00187481	0.00920176	52
3487	331	0.00409872	0.0075408	197
3487	332	0.000697153	0.0033603	46
3487	333	0.0293383	0.0137052	509
3487	334	0.0472993	0.0058692	973
3487	335	0.00574115	0.00245363	223
3487	336	0.0243201	0.0118395	569
3487	337	0.0283502	0.0130846	576
3487	338	0.00945756	0.00252257	257
3487	339	0.0369307	0.0177797	689
3487	340	0.06438	0.518123	1659
3487	341	0.0050349	0.0129661	186
3487	342	0.0283975	0.0204385	1305
3487	343	0.0207192	0.00280254	923
3487	344	0.00888541	0.00317858	324
3487	345	0.00449336	0.00643695	166
3487	346	0.0270485	0.00998749	739
3487	347	0.0272054	0.00330694	658
3487	348	0.0760184	0.00354627	2015
3487	349	0.00839721	0.00398442	334
3487	350	0.00322739	0.0028677	175
3487	351	0.048724	0.00454739	1642
3487	352	0.0127088	0.00359736	1183
3487	353	0.0121088	0.00360075	450
3487	354	0.0259815	0.00445146	1030
3487	355	0.00173487	0.0167186	60
3487	356	0.0107255	0.00307024	570
3487	357	0.00369417	0.00348143	254
3487	358	0.000909449	0.00275481	46
3487	359	0.304321	0.00388476	2800
3487	360	0.000722227	0.00330983	77
3487	361	0.0125087	0.00384804	535
3487	362	0.038367	0.00302123	1075
3487	363	0.0109674	0.00510622	489
3487	364	0.00721518	0.00343838	395
3487	365	0.0929231	0.0103729	1566
3487	366	0.0806102	0.0513727	2393
3487	367	0.103856	0.00581083	3063
3487	368	0.0675988	0.00537213	1972
3487	369	0.00415258	0.00418788	246
3487	370	0.0383284	0.00472534	1738
3487	371	0.030985	0.00335383	854
3487	372	0.863916	0.024543	2034
3487	373	0.0459139	0.00484801	1729
3487	374	0.0805772	0.0203562	2122
3487	375	0.300451	0.0117225	817
3487	376	0.0964652	0.00501609	3337
3487	377	0.0386483	0.0049061	1496
3487	378	0.0157036	0.00302088	324
3487	379	0.00444054	0.00552766	331
3487	380	0.0179527	0.00862115	556
3487	381	0.00104908	0.00982271	42
3487	382	0.00916969	0.0093744	398
3487	383	0.0238428	0.00384495	578
3487	384	0.00384614	0.00817493	205
3487	385	0.000375973	0.0035677	43
3487	386	0.0864906	0.510134	214
3487	387	0.00112888	0.00266183	65
3487	388	0.00363855	0.00240483	51
3487	389	0.0348314	0.00235815	230
3487	390	0.121859	0.00951044	2265
3487	391	0.00260522	0.00290776	161
3487	392	0.0070785	0.00279771	244
3487	393	0.00724543	0.0025829	616
3487	394	0.0293096	0.0334179	261
3487	395	0.0034742	0.00642861	167
3487	396	0.154266	0.0038591	3892
3487	397	0.00858935	0.00288772	437
3487	398	0.0620577	0.00331811	1190
3487	399	0.00532488	0.0463365	133
3487	400	0.061329	0.00877949	2417
3487	401	0.00618394	0.0309953	230
3487	402	0.0692444	0.00606677	3899
3487	403	0.00184211	0.00938426	145
3487	404	0.397092	0.0451438	1326
3487	405	0.0590044	0.00257081	1990
3487	406	0.017284	0.0092925	1082
3487	407	0.0018573	0.00442861	91
3487	408	0.0396224	0.00764555	1682
3487	409	0.00989072	0.0027677	428
3487	410	0.0189816	0.00241608	1204
3487	411	0.0119415	0.0033482	561
3487	412	0.00301523	0.002448	185
3487	413	0.00175629	0.00247682	205
3487	414	0.574473	0.215668	4673
3487	415	0.0542708	0.00527873	2076
3487	416	0.0114374	0.00359594	740
3487	417	0.00740876	0.0035652	247
3487	418	0.00117819	0.00260886	122
3487	419	0.0203884	0.00574172	554
3487	420	0.0288188	0.00897559	1180
3487	421	0.0265473	0.0249481	94
3487	422	0.198223	0.00644707	1709
3487	423	0.00572434	0.00292804	285
3487	424	0.0162594	0.00684318	687
3487	425	0.098115	0.00268013	2433
3487	426	0.00276524	0.0129649	125
3487	427	0.00908452	0.00238465	503
3487	428	0.00344827	0.00309613	193
3487	429	0.00882006	0.00331986	506
3487	430	0.0158814	0.00354212	439
3487	431	0.0521577	0.00768607	421
3487	432	0.000237439	0.00306533	35
3487	433	0.00218609	0.00810047	209
3487	434	0.00736513	0.00292739	341
3487	435	0.0575495	0.00536148	2787
3487	436	0.299311	0.00183214	1781
3487	437	0.0502015	0.0287867	1189
3487	438	0.000514459	0.00222647	46
3487	439	0.00465745	0.00316681	518
3487	440	0.0114583	0.00342625	436
3487	441	0.016961	0.00393879	350
3487	442	0.0043435	0.00508324	249
3487	443	0.0604661	0.00245937	987
3487	444	0.0693711	0.288131	1395
3487	445	0.00813911	0.00471841	419
3487	446	0.0340453	0.00625215	865
3487	447	0.00135461	0.00248656	50
3487	448	0.00333098	0.00573303	159
3487	449	0.702385	0.00415557	1616
3487	450	0.0729274	0.537419	862
3487	451	0.0364491	0.0036155	1103
3487	452	0.0256382	0.0051137	696
3487	453	0.00383338	0.00276177	185
3487	454	0.471701	0.194623	3972
3487	455	0.0158565	0.00383924	764
3487	456	0.62682	0.0165287	309
3487	457	0.368105	0.172794	1482
3487	458	0.0302909	0.0105776	1155
3487	459	0.00374094	0.0428579	127
3487	460	0.111957	0.0158561	2428
3487	461	0.0383136	0.020539	404
3487	462	0.015155	0.0148032	543
3487	463	0.0167838	0.00519605	625
3487	464	0.00868834	0.00261298	520
3487	465	0.000519098	0.00363973	51
3487	466	0.0117299	0.00349441	479
3487	467	0.00734033	0.00575082	49
3487	468	0.00111682	0.0163768	74
3487	469	0.0150524	0.00317686	462
3487	470	0.0019692	0.00278323	69
3487	471	0.00790888	0.020697	423
3487	472	0.0455705	0.00390748	1855
3487	473	0.00534098	0.00267268	375
3487	474	0.0374568	0.0248657	1406
3487	475	0.00065465	0.00251432	55
3487	476	0.0561455	0.0154271	1454
3487	477	0.0309132	0.00563248	531
3487	478	0.0397105	0.00461253	463
3487	479	0.00298077	0.00359597	150
3487	480	0.00398395	0.0249269	97
3487	481	0.00173409	0.280991	48
3487	482	0.0718653	0.00252793	2123
3487	483	0.00289601	0.00477157	143
3487	484	0.0739346	0.00256888	2132
3487	485	0.00297865	0.0358221	91
3487	486	0.0146448	0.00505151	656
3487	487	0.0406077	0.109144	1282
3487	488	0.00644713	0.00239368	290
3487	489	0.0113444	0.00771645	296
3487	490	0.073038	0.00425252	2906
3487	491	0.00568196	0.0235055	200
3487	492	0.0121661	0.00396434	221
3487	493	0.00407205	0.04934	196
3487	494	0.107202	0.00420997	882
3487	495	0.00310112	0.00307953	175
3487	496	0.0100204	0.0119523	356
3487	497	0.0119123	0.00494546	519
3487	498	0.158999	0.00296114	1165
3487	499	0.027283	0.300974	694
3487	500	0.00874681	0.00418692	340
3487	501	0.0326456	0.0035621	717
3487	502	0.064359	0.023873	1904
3487	503	0.0291119	0.0108127	1298
3487	504	0.0192439	0.00383047	1052
3487	505	0.0219552	0.00352777	675
3487	506	0.0045809	0.00504663	129
3487	507	0.00272504	0.00253294	189
3487	508	0.00210651	0.00398635	129
3487	509	0.0474771	0.00924264	266
3487	510	0.266775	0.164688	191
3487	511	0.0196282	0.00238824	1129
3487	512	0.236912	0.0583836	3841
3487	513	0.0102388	0.00495477	255
3487	514	0.00080767	0.00344844	51
3487	515	0.533431	0.00915891	3961
3487	516	0.0838885	0.00465262	1356
3487	517	0.00532638	0.00287744	365
3487	518	0.00131462	0.00369367	155
3487	519	0.0288913	0.0175656	779
3487	520	0.037665	0.00998508	958
3487	521	0.00306241	0.00599133	115
3487	522	0.0397687	0.548911	957
3487	523	0.000391469	0.00299923	48
3487	524	0.00241733	0.00372338	121
3487	525	0.0710953	0.0116328	2786
3487	526	0.000945605	0.012982	55
3487	527	0.00148367	0.982411	116
3487	529	0.00997422	0.00300332	348
3487	530	0.011037	0.00381778	408
3487	531	0.00691257	0.00360466	411
3487	532	0.0192763	0.0129205	562
3487	533	0.0112544	0.00293488	401
3487	534	0.0284119	0.0030036	1368
3487	535	0.012271	0.00372652	559
3487	536	0.0236785	0.00337081	692
3487	537	0.00721746	0.0239686	264
3487	538	0.0122079	0.00297129	525
3487	539	0.086831	0.0118367	1365
3487	540	0.0482563	0.0199559	1451
3487	541	0.116913	0.609871	744
3487	542	0.0135733	0.00430782	543
3487	543	0.0326485	0.365168	249
3487	544	0.00113097	0.0120432	49
3487	545	0.00130536	0.00226648	63
3487	546	0.0100368	0.00260857	609
3487	547	0.00142118	0.00336537	71
3487	548	0.00644157	0.00847704	222
3487	549	0.0170074	0.00487104	210
3487	550	0.179164	0.0025435	4991
3490	1	0.0884838	0.00413624	2098
3490	2	0.00707771	0.00549893	354
3490	3	0.017819	0.0042824	590
3490	4	0.000655884	0.0119666	50
3490	5	0.0084105	0.00542835	241
3490	6	0.113668	0.0177049	306
3490	7	0.00635192	0.0146675	132
3490	8	0.0035665	0.00334536	293
3490	9	0.00363044	0.00335439	199
3490	10	0.00693816	0.0110723	124
3490	11	0.00199995	0.00323627	122
3490	12	0.0364344	0.0135484	1632
3490	13	0.0661887	0.00469853	1768
3490	14	0.000710488	0.0128315	46
3490	15	0.00138374	0.00409163	98
3490	16	0.0182239	0.00322033	910
3490	17	0.0084117	0.0183089	404
3490	18	0.59632	0.303122	6701
3490	19	0.00325237	0.0614139	98
3490	20	0.0666546	0.0760164	1832
3490	21	0.00879237	0.00370084	430
3490	22	0.174045	0.0129009	3300
3490	23	0.0191373	0.00772975	352
3490	24	0.0810313	0.00488027	3440
3490	25	0.016952	0.0382729	708
3490	26	0.0381524	0.00403448	1186
3490	27	0.0275204	0.00794053	750
3490	28	0.0222085	0.00332467	827
3490	29	0.00226298	0.0289526	89
3490	30	0.0117418	0.0128791	416
3490	31	0.0220392	0.00568692	587
3490	32	0.0702125	0.0109127	2538
3490	33	0.00206	0.00869779	64
3490	34	0.220509	0.0123947	7495
3490	35	0.11961	0.00971669	3751
3490	36	0.0151324	0.00406311	495
3490	38	0.024574	0.00631864	724
3490	39	0.00529954	0.00414428	242
3490	40	0.00439171	0.00514804	253
3490	41	0.00625262	0.00620527	309
3490	42	0.0131624	0.00393025	564
3490	43	0.00366964	0.0465272	48
3490	44	0.00217466	0.00459408	137
3490	45	0.0608876	0.0057691	1633
3490	46	0.0241704	0.00321422	858
3490	47	0.0129933	0.00340544	239
3490	48	0.0650538	0.00797091	2785
3490	49	0.135411	0.136006	689
3490	50	0.0221553	0.00956094	596
3490	51	0.0180431	0.00543186	833
3490	52	0.0739131	0.00975606	2203
3490	53	0.00792736	0.00332349	295
3490	54	0.0122186	0.0129556	490
3490	55	0.225719	0.00436306	695
3490	56	0.109867	0.0341338	3507
3490	57	0.0676281	0.00499846	1444
3490	58	0.00333648	0.00295961	197
3490	59	0.0552148	0.0728563	1620
3490	60	0.00316121	0.0028893	122
3490	61	0.00660397	0.00301425	292
3490	62	0.0416855	0.00732925	750
3490	63	0.00198315	0.00771723	99
3490	64	0.0139708	0.0106348	734
3490	65	0.00981144	0.0924194	674
3490	66	0.013142	0.00308582	493
3490	67	0.00220152	0.00367492	85
3490	68	0.0173556	0.00373551	370
3490	69	0.0083185	0.01013	399
3490	70	0.0189538	0.00870814	937
3490	71	0.0371702	0.0077436	1029
3490	72	0.0291708	0.00434028	1323
3490	73	0.0109389	0.00490303	542
3490	74	0.00743778	0.00365586	403
3490	75	0.00633206	0.00304187	281
3490	76	0.0601959	0.341201	986
3490	77	0.0508802	0.00479923	2170
3490	78	0.308919	0.00596286	2032
3490	79	0.0298364	0.00465988	1059
3490	80	0.000830508	0.00338155	66
3490	81	0.0409534	0.00353046	1362
3490	82	0.0147267	0.00360199	635
3490	83	0.0451644	0.090324	536
3490	84	0.0248024	0.00558489	758
3490	85	0.0130157	0.00854114	205
3490	86	0.0424481	0.0029599	1649
3490	87	0.0297037	0.0553389	1198
3490	88	0.0612796	0.0843639	1368
3490	89	0.00834234	0.00336864	222
3490	90	0.00717393	0.00790334	306
3490	91	0.019246	0.00398528	972
3490	92	0.0137802	0.00968086	638
3490	93	0.038019	0.00586316	1420
3490	94	0.0214917	0.00408898	444
3490	95	0.00508985	0.00376555	165
3490	96	0.00193323	0.00502153	112
3490	97	0.00679201	0.00513911	327
3490	98	0.000823256	0.00314503	74
3490	99	0.00532056	0.00303471	313
3490	100	0.0505157	0.00392939	1150
3490	101	0.656494	0.00551225	1036
3490	102	0.0830504	0.00349045	3390
3490	103	0.00341546	0.0192647	161
3490	104	0.00503852	0.00659091	228
3490	105	0.107527	0.00350505	3379
3490	106	0.330375	0.00234739	6429
3490	107	0.00350004	0.00352377	207
3490	108	0.00318563	0.00715385	110
3490	109	0.00511681	0.00500286	392
3490	110	0.00941443	0.0151824	316
3490	111	0.0239632	0.00471854	987
3490	112	0.0625322	0.00324622	925
3490	113	0.112883	0.00758114	2078
3490	114	0.043356	0.00366243	176
3490	115	0.0142458	0.00520377	616
3490	116	0.000846436	0.00188848	117
3490	117	0.0744097	0.00371805	2403
3490	118	0.00826549	0.00527932	349
3490	119	0.127318	0.0225237	2302
3490	120	0.0398027	0.00477308	929
3490	121	0.00174401	0.00732093	112
3490	122	0.0616725	0.00510244	541
3490	123	0.0344689	0.00510914	1154
3490	124	0.000571409	0.0186472	46
3490	125	0.0558347	0.00543311	2155
3490	126	0.00168445	0.00996531	76
3490	127	0.0186307	0.0122796	1110
3490	128	0.0064064	0.0043601	286
3490	129	0.0167812	0.00510708	635
3490	130	0.00511343	0.00552275	299
3490	131	0.00117782	0.00381439	125
3490	132	0.0199346	0.00362003	870
3490	133	0.0655838	0.00770149	1700
3490	134	0.0432921	0.00330274	1609
3490	135	0.00146221	0.00540555	85
3490	136	0.000707789	0.00308447	75
3490	137	0.0012414	0.0036275	72
3490	138	0.0028392	0.00334272	208
3490	139	0.241379	0.00453102	2192
3490	140	0.0516759	0.00354691	1790
3490	141	0.0902912	0.0051624	737
3490	142	0.05303	0.00469777	1247
3490	143	0.0171057	0.00478792	752
3490	144	0.0278636	0.0448379	846
3490	145	0.0693502	0.0490731	1141
3490	146	0.00351715	0.00607154	50
3490	147	0.00899637	0.00332237	339
3490	148	0.0125652	0.011304	602
3490	149	0.0116159	0.00325765	509
3490	150	0.0631508	0.00415514	2504
3490	151	0.00359737	0.00332983	263
3490	152	0.0248742	0.00364635	931
3490	153	0.0384864	0.00350336	1746
3490	154	0.0916673	0.00474699	2430
3490	155	0.0441733	0.0027432	1501
3490	156	0.00419917	0.00416847	170
3490	157	0.00121984	0.0140128	49
3490	158	0.0728593	0.00605077	1521
3490	159	0.0481013	0.00916817	1037
3490	160	0.0018746	0.00306936	49
3490	161	0.0321461	0.00840423	552
3490	162	0.0134946	0.00302891	374
3490	163	0.00186548	0.00524824	119
3490	164	0.00317796	0.00531826	202
3490	165	0.0178599	0.0057395	668
3490	166	0.0130797	0.00903371	694
3490	167	0.0889238	0.0049437	2662
3490	168	0.0214288	0.00385688	769
3490	169	0.0800783	0.00521894	1938
3490	170	0.0228602	0.00684784	1013
3490	171	0.00441925	0.0932507	48
3490	172	0.00773247	0.00421926	319
3490	173	0.00376246	0.00666679	167
3490	174	0.00487028	0.0150927	220
3490	175	0.0495069	0.00609786	1400
3490	176	0.00134347	0.0028519	64
3490	177	0.0184377	0.00905227	704
3490	178	0.00990931	0.00449008	369
3490	179	0.0386856	0.00357077	1184
3490	180	0.117301	0.0209076	3035
3490	181	0.0772525	0.00282121	2329
3490	182	0.0493914	0.00413108	2113
3490	183	0.000791656	0.00340253	47
3490	184	0.00564065	0.0032061	199
3490	185	0.46302	0.0081264	1326
3490	186	0.0166482	0.00426297	843
3490	187	0.0294803	0.0042322	1146
3490	188	0.131492	0.00347144	862
3490	189	0.0253187	0.00311417	670
3490	190	0.00191821	0.00371138	149
3490	191	0.0084349	0.00827172	291
3490	192	0.158897	0.00293748	2641
3490	193	0.00456985	0.00369264	334
3490	194	0.0042587	0.00344606	197
3490	195	0.0187552	0.00290022	1028
3490	196	0.0143541	0.00912788	375
3490	197	0.00260102	0.00964419	147
3490	198	0.00195262	0.0103146	124
3490	199	0.000810964	0.012349	48
3490	200	0.0109676	0.018144	553
3490	201	0.0245105	0.025909	519
3490	202	0.0316112	0.00519728	1173
3490	203	0.0222081	0.00349707	744
3490	204	0.00348859	0.00848001	161
3490	205	0.00175348	0.122594	101
3490	206	0.292291	0.00862858	8615
3490	207	0.383071	0.00505419	16190
3490	208	0.4585	0.0476786	9351
3490	209	0.12244	0.00324293	1497
3490	210	0.0976205	0.00695844	2901
3490	211	0.088204	0.00444456	3083
3490	212	0.115378	0.0207483	4249
3490	213	0.0107872	0.00319359	453
3490	214	0.100614	0.0133797	775
3490	215	0.00254588	0.219349	48
3490	216	0.0203219	0.00636794	598
3490	217	0.0676202	0.00603695	1928
3490	218	0.0136928	0.00432904	551
3490	219	0.002009	0.00322978	77
3490	220	0.00448927	0.00415732	147
3490	221	0.00623761	0.00342881	271
3490	222	0.0028153	0.00562309	147
3490	223	0.0228753	0.0135051	768
3490	224	0.0259071	0.0035327	906
3490	225	0.0647499	0.00337372	2128
3490	226	0.00995192	0.00692962	229
3490	228	0.00965377	0.00515304	136
3490	229	0.0635375	0.004718	2036
3490	230	0.0233786	0.334013	647
3490	231	0.029027	0.00522776	1477
3490	232	0.00290506	0.00793188	237
3490	233	0.0615108	0.00491236	1378
3490	234	0.0207	0.00425821	862
3490	235	0.199101	0.00720177	5590
3490	236	0.00559597	0.00376985	297
3490	237	0.0198584	0.00477091	645
3490	238	0.0314908	0.019092	1282
3490	239	0.00131054	0.00299278	105
3490	240	0.00856612	0.00427187	375
3490	241	0.00178356	0.0111321	121
3490	242	0.0502503	0.00935325	1895
3490	243	0.0108652	0.00451038	552
3490	244	0.00816348	0.00634031	468
3490	245	0.00158622	0.00398563	100
3490	246	0.0256469	0.00545355	1105
3490	247	0.00459243	0.00373633	228
3490	248	0.0337104	0.00775962	1421
3490	249	0.0155381	0.00387043	476
3490	250	0.00378379	0.00293104	179
3490	251	0.0300497	0.00379699	1252
3490	252	0.0321342	0.0382576	1074
3490	253	0.0236444	0.00581169	910
3490	254	0.000696226	0.0210475	45
3490	255	0.0120818	0.00328356	186
3490	256	0.0334679	0.00319506	1091
3490	257	0.25215	0.297509	1320
3490	258	0.129693	0.00375657	3731
3490	259	0.120176	0.0868362	1598
3490	260	0.0961917	0.00274175	2553
3490	261	0.0160718	0.00341954	874
3490	262	0.018886	0.00410936	437
3490	263	0.00442216	0.00324762	284
3490	264	0.0430216	0.0136676	1285
3490	265	0.0592786	0.00381478	1503
3490	266	0.0254831	0.00346558	898
3490	267	0.0345433	0.00295735	1043
3490	268	0.00276152	0.0029344	145
3490	269	0.0155454	0.00317465	857
3490	270	0.0186007	0.011358	861
3490	271	0.0103125	0.00340345	334
3490	272	0.0374961	0.00346256	1132
3490	273	0.00969001	0.00378871	282
3490	274	0.00610464	0.00405057	252
3490	275	0.00795958	0.00484019	518
3490	276	0.00348191	0.00379859	186
3490	277	0.00981155	0.00369108	533
3490	278	0.016387	0.00374883	642
3490	279	0.0186103	0.00373432	935
3490	280	0.0317275	0.011396	533
3490	281	0.00507961	0.00426221	333
3490	282	0.0100978	0.0082878	232
3490	283	0.0694688	0.00318137	2307
3490	284	0.0149976	0.00621222	516
3490	285	0.00382171	0.0132089	123
3490	286	0.00994468	0.0108532	477
3490	287	0.00842699	0.00347055	283
3490	288	0.0218151	0.00532663	508
3490	289	0.0555022	0.00961497	1270
3490	290	0.0155462	0.00699477	408
3490	291	0.0157238	0.00331126	696
3490	292	0.111234	0.00391515	3239
3490	293	0.0243064	0.00347966	1284
3490	294	0.104696	0.0115153	1857
3490	295	0.00310019	0.00325178	258
3490	296	0.0374609	0.00398592	698
3490	297	0.0755365	0.00375768	2161
3490	298	0.0140275	0.0037258	693
3490	299	0.0562749	0.0304448	2286
3490	300	0.00148302	0.00370888	73
3490	301	0.00346663	0.00586608	93
3490	302	0.0125036	0.00364342	627
3490	303	0.0236973	0.00487573	1163
3490	304	0.0403825	0.00384284	1218
3490	305	0.0107303	0.00465642	655
3490	306	0.103383	0.00382889	949
3490	307	0.00208854	0.0059723	181
3490	308	0.0152666	0.00947997	699
3490	309	0.0116951	0.00310322	450
3490	310	0.0332017	0.00314036	611
3490	311	0.00212167	0.00573947	133
3490	312	0.027727	0.010216	726
3490	313	0.0167573	0.228654	225
3490	314	0.0108732	0.00517838	437
3490	315	0.00204898	0.00391589	111
3490	316	0.0289654	0.00673754	1092
3490	317	0.00575741	0.00530159	231
3490	318	0.0473358	0.00616994	1538
3490	319	0.0334509	0.0064999	1103
3490	320	0.00985137	0.00500519	507
3490	321	0.0360413	0.00319513	1296
3490	322	0.00137931	0.0215711	56
3490	323	0.027505	0.0049449	842
3490	324	0.00369481	0.00532042	123
3490	325	0.00139948	0.00542719	102
3490	326	0.00236909	0.0342876	99
3490	327	0.0053058	0.00392133	257
3490	328	0.000608436	0.00414394	59
3490	329	0.0151014	0.00489037	709
3490	330	0.00116476	0.00316054	52
3490	331	0.00463757	0.014096	195
3490	332	0.00110666	0.0036613	46
3490	333	0.0140062	0.00435309	507
3490	334	0.0766203	0.549983	964
3490	335	0.00742253	0.00344723	221
3490	336	0.0112586	0.00943408	569
3490	337	0.0213329	0.00396071	563
3490	338	0.00517353	0.00296189	199
3490	339	0.0184892	0.00443906	687
3490	340	0.0559607	0.070926	1655
3490	341	0.0288483	0.00312855	185
3490	342	0.0414748	0.00604003	1294
3490	343	0.0245629	0.00458083	917
3490	344	0.00641712	0.0092283	323
3490	345	0.0032851	0.00495888	160
3490	346	0.0224477	0.0137744	719
3490	347	0.0286782	0.00416727	655
3490	348	0.047627	0.00479543	1953
3490	349	0.0083722	0.00401382	331
3490	350	0.00371579	0.00441808	174
3490	351	0.0734677	0.00889665	1629
3490	352	0.0242232	0.00491049	1175
3490	353	0.0196249	0.00538834	446
3490	354	0.0228819	0.00628264	1000
3490	355	0.00179486	0.01369	60
3490	356	0.0103687	0.00677185	569
3490	357	0.00392446	0.0035528	252
3490	358	0.000555529	0.011825	46
3490	359	0.0844422	0.00414357	2783
3490	360	0.00111479	0.00437923	77
3490	361	0.0109628	0.00696505	483
3490	362	0.0277914	0.00334525	1071
3490	363	0.0130814	0.00631888	480
3490	364	0.0107262	0.00310994	395
3490	365	0.0420173	0.0171596	1538
3490	366	0.0662448	0.00390139	2365
3490	367	0.0932679	0.0055667	3034
3490	368	0.0933278	0.00372135	1960
3490	369	0.0102357	0.00383223	241
3490	370	0.0431833	0.00400592	1730
3490	371	0.0354215	0.00563031	823
3490	372	0.105378	0.00303729	1980
3490	373	0.0526312	0.0170728	1706
3490	374	0.103267	0.00300821	2101
3490	375	0.0289892	0.00314335	808
3490	376	0.274529	0.0108761	3307
3490	377	0.0460484	0.00850623	1449
3490	378	0.012811	0.019377	319
3490	379	0.00505307	0.00834716	330
3490	380	0.033485	0.0204909	552
3490	381	0.000850932	0.0033433	41
3490	382	0.0189555	0.0132604	398
3490	383	0.0143138	0.0159673	577
3490	384	0.00698309	0.00905454	205
3490	385	0.000696217	0.00495116	43
3490	386	0.00424191	0.00623139	213
3490	387	0.0017969	0.0126419	65
3490	388	0.00118686	0.00926275	51
3490	389	0.00592378	0.00645611	230
3490	390	0.0603995	0.00360811	2222
3490	391	0.0036713	0.00449079	161
3490	392	0.00438905	0.00933464	240
3490	393	0.0103972	0.00294395	610
3490	394	0.00767162	0.00466875	260
3490	395	0.00921365	0.00668244	167
3490	396	0.225261	0.0109001	3870
3490	397	0.0128567	0.0032952	429
3490	398	0.0431172	0.0038635	1180
3490	399	0.0021496	0.00578199	133
3490	400	0.0750878	0.00850537	2408
3490	401	0.00457745	0.00557229	230
3490	402	0.0954495	0.00600813	3873
3490	403	0.00444774	0.014521	145
3490	404	0.0302151	0.00328649	1323
3490	405	0.222473	0.0586156	1979
3490	406	0.0287509	0.00289256	1064
3490	407	0.00168412	0.00931259	91
3490	408	0.0468357	0.00352179	1671
3490	409	0.0270425	0.00384835	424
3490	410	0.0631869	0.00301036	1190
3490	411	0.0118109	0.00419345	559
3490	412	0.00733736	0.00973182	183
3490	413	0.00255791	0.00613725	205
3490	414	0.158438	0.0224701	4596
3490	415	0.0533976	0.0068664	2056
3490	416	0.0184376	0.0032459	739
3490	417	0.00855942	0.00438106	247
3490	418	0.00155026	0.00414075	122
3490	419	0.0194985	0.00413496	552
3490	420	0.0769431	0.00928598	1145
3490	421	0.0032764	0.00386606	94
3490	422	0.0472484	0.00444154	1684
3490	423	0.0036746	0.0046045	285
3490	424	0.0128368	0.00434664	684
3490	425	0.442618	0.00226058	2407
3490	426	0.00226602	0.0189448	125
3490	427	0.238889	0.00523467	492
3490	428	0.00286167	0.00748912	192
3490	429	0.0131163	0.00539562	506
3490	430	0.00969176	0.0055526	428
3490	431	0.0251524	0.00748282	413
3490	432	0.000414841	0.00321603	35
3490	433	0.00262155	0.00896612	209
3490	434	0.0248679	0.00300401	341
3490	435	0.0758847	0.00821181	2644
3490	436	0.0716857	0.00679407	1718
3490	437	0.033361	0.00481553	1141
3490	438	0.00245673	0.0368092	46
3490	439	0.0065836	0.00394542	514
3490	440	0.0128463	0.0057545	435
3490	441	0.00886377	0.0036253	334
3490	442	0.0117485	0.00356067	249
3490	443	0.0320118	0.0051963	978
3490	444	0.100974	0.0315811	1388
3490	445	0.0120434	0.00332316	417
3490	446	0.0914815	0.559353	847
3490	447	0.00320962	0.0054124	48
3490	448	0.00404431	0.00431179	158
3490	449	0.0341689	0.00367923	1607
3490	450	0.0147592	0.00314902	853
3490	451	0.0285828	0.0137362	1098
3490	452	0.0242966	0.00339983	694
3490	453	0.00388031	0.0176087	185
3490	454	0.102071	0.0142198	3943
3490	455	0.0223057	0.0154262	764
3490	456	0.0256075	0.353295	306
3490	457	0.0440775	0.00312539	1469
3490	458	0.0689984	0.00653857	1132
3490	459	0.00321214	0.00688895	120
3490	460	0.0741387	0.00692961	2364
3490	461	0.0119303	0.012462	397
3490	462	0.0179927	0.00446951	542
3490	463	0.0286815	0.0144698	617
3490	464	0.0117778	0.00362714	520
3490	465	0.000749464	0.00382607	51
3490	466	0.0168579	0.0335208	474
3490	467	0.00176004	0.00485295	49
3490	468	0.00111237	0.00313056	74
3490	469	0.0104016	0.00631533	457
3490	470	0.00189398	0.00453312	69
3490	471	0.0153722	0.0143514	418
3490	472	0.0436683	0.00595743	1845
3490	473	0.0076898	0.00691568	375
3490	474	0.0360445	0.00315015	1391
3490	475	0.00102628	0.0201786	55
3490	476	0.0447913	0.00520865	1434
3490	477	0.0097987	0.00396446	527
3490	478	0.041259	0.136508	462
3490	479	0.00337008	0.00343676	150
3490	480	0.00213198	0.00363117	97
3490	481	0.000649761	0.00566454	47
3490	482	0.0631515	0.00405828	2103
3490	483	0.0034472	0.00647672	143
3490	484	0.169968	0.00344223	2100
3490	485	0.00119999	0.00296817	90
3490	486	0.0175343	0.00431687	629
3490	487	0.0413649	0.0160996	1282
3490	488	0.00817479	0.002851	287
3490	489	0.00708688	0.00628228	293
3490	490	0.0716796	0.00333023	2842
3490	491	0.0028912	0.00590949	200
3490	492	0.00346616	0.0034453	220
3490	493	0.00773825	0.0311106	196
3490	494	0.0785845	0.121755	878
3490	495	0.00595269	0.0208998	175
3490	496	0.00978696	0.00366009	328
3490	497	0.0175059	0.00459839	516
3490	498	0.0614208	0.0358464	1162
3490	499	0.0380842	0.0594061	685
3490	500	0.0127098	0.00706216	339
3490	501	0.0227453	0.00384661	712
3490	502	0.0542053	0.014632	1889
3490	503	0.0291739	0.00364645	1283
3490	504	0.0171832	0.00287259	1044
3490	505	0.014155	0.00379381	671
3490	506	0.000971308	0.00275023	129
3490	507	0.00334703	0.00447783	185
3490	508	0.00464644	0.00751981	129
3490	509	0.0090642	0.00866096	265
3490	510	0.0020156	0.00334835	187
3490	511	0.0288686	0.00562398	1127
3490	512	0.0867012	0.00289524	3799
3490	513	0.00448242	0.00285213	255
3490	514	0.00117326	0.00516603	51
3490	515	0.110708	0.00567308	3919
3490	516	0.038489	0.00310629	1335
3490	517	0.00793751	0.0064682	364
3490	518	0.00261029	0.0031009	155
3490	519	0.0213645	0.0278344	762
3490	520	0.0448543	0.011161	956
3490	521	0.00301482	0.0107812	114
3490	522	0.0521292	0.00648775	914
3490	523	0.000461064	0.00709574	48
3490	524	0.00174352	0.00350296	121
3490	525	0.0636144	0.00422668	2722
3490	526	0.000522283	0.00606541	54
3490	527	0.00276097	0.80229	116
3490	529	0.00672779	0.00597739	346
3490	530	0.00936591	0.00442811	407
3490	531	0.0105278	0.00394378	405
3490	532	0.0293032	0.0534167	561
3490	533	0.00970541	0.00296244	340
3490	534	0.0440011	0.00623642	1360
3490	535	0.00933253	0.00485309	552
3490	536	0.020113	0.0188271	692
3490	537	0.0113121	0.00347534	264
3490	538	0.0115675	0.0158184	490
3490	539	0.0313783	0.00329374	1364
3490	540	0.0252996	0.00370062	1428
3490	541	0.0153127	0.0067502	731
3490	542	0.0124745	0.00840059	541
3490	543	0.00430158	0.00587335	249
3490	544	0.00133746	0.00432976	49
3490	545	0.00268354	0.00301434	63
3490	546	0.0118788	0.00321074	605
3490	547	0.00155832	0.00387958	71
3490	548	0.00517212	0.00998305	221
3490	549	0.00495801	0.0160284	207
3490	550	0.144831	0.00413772	4938
3491	1	0.0503079	0.00375454	2098
3491	2	0.018307	0.00451552	354
3491	3	0.0243171	0.0230986	590
3491	4	0.00089115	0.0116221	50
3491	5	0.0239105	0.0172353	241
3491	6	0.00676036	0.0046179	306
3491	7	0.00467945	0.00961529	132
3491	8	0.00463756	0.00386094	293
3491	9	0.00386539	0.0043544	199
3491	10	0.00476285	0.0499943	124
3491	11	0.00200454	0.00359208	122
3491	12	0.22571	0.00296924	1632
3491	13	0.443003	0.00190694	1768
3491	14	0.000506711	0.00516128	46
3491	15	0.00170793	0.029364	98
3491	16	0.032055	0.0566474	910
3491	17	0.00893078	0.00515653	404
3491	18	0.243333	0.620812	6701
3491	19	0.00307022	0.0311459	98
3491	20	0.106741	0.0120049	1832
3491	21	0.0141909	0.00380243	430
3491	22	0.329848	0.00658884	3300
3491	23	0.0325624	0.00921948	352
3491	24	0.143856	0.00540318	3440
3491	25	0.0282037	0.00456953	708
3491	26	0.0452604	0.00419795	1186
3491	27	0.78667	0.0366003	750
3491	28	0.0977434	0.0116093	827
3491	29	0.00120061	0.00509523	89
3491	30	0.00984233	0.0126612	416
3491	31	0.0149341	0.00498142	587
3491	32	0.15232	0.00678115	2538
3491	33	0.00167385	0.0137728	64
3491	34	0.25229	0.00258133	7495
3491	35	0.284845	0.0229593	3751
3491	36	0.970461	0.00907987	495
3491	38	0.138888	0.00502167	724
3491	39	0.00583472	0.00465674	242
3491	40	0.00573524	0.0561427	253
3491	41	0.0228532	0.00347457	309
3491	42	0.0166627	0.00481633	564
3491	43	0.00268685	0.0077403	48
3491	44	0.016204	0.00759058	137
3491	45	0.122752	0.0056626	1633
3491	46	0.020876	0.00313767	858
3491	47	0.00788218	0.00571883	239
3491	48	0.180579	0.00304063	2785
3491	49	0.0151356	0.0032611	689
3491	50	0.0326269	0.00450018	596
3491	51	0.0358726	0.0114989	833
3491	52	0.0641286	0.00469454	2203
3491	53	0.0127835	0.051611	295
3491	54	0.0110938	0.00329514	490
3491	55	0.0236594	0.0275537	695
3491	56	0.107453	0.00463005	3507
3491	57	0.0291476	0.00748104	1444
3491	58	0.00511577	0.00382324	197
3491	59	0.066533	0.0160245	1620
3491	60	0.00151271	0.00318407	122
3491	61	0.00430693	0.00337493	292
3491	62	0.026245	0.0853561	750
3491	63	0.00237598	0.00399027	99
3491	64	0.0231936	0.0110127	734
3491	65	0.0517053	0.00527714	674
3491	66	0.0178023	0.00491859	493
3491	67	0.00169213	0.0332096	85
3491	68	0.0100251	0.00619297	370
3491	69	0.00859331	0.00397373	399
3491	70	0.0336334	0.00403147	937
3491	71	0.0255122	0.0148578	1029
3491	72	0.930186	0.001573	1323
3491	73	0.0210026	0.00437905	542
3491	74	0.524083	0.00157224	403
3491	75	0.0114328	0.0447712	281
3491	76	0.0491851	0.110231	986
3491	77	0.0763233	0.00824728	2170
3491	78	0.110134	0.00788949	2032
3491	79	0.0417898	0.0129289	1059
3491	80	0.00198414	0.00354595	66
3491	81	0.285416	0.608353	1362
3491	82	0.0164099	0.00788205	635
3491	83	0.0254502	0.0184703	536
3491	84	0.0313961	0.122384	758
3491	85	0.00608029	0.00329878	205
3491	86	0.0728357	0.00328799	1649
3491	87	0.0361397	0.00746419	1198
3491	88	0.0455863	0.00442828	1368
3491	89	0.0159449	0.00347861	222
3491	90	0.00561356	0.0116039	306
3491	91	0.0428675	0.00422456	972
3491	92	0.015443	0.183939	638
3491	93	0.246457	0.0351858	1420
3491	94	0.0174841	0.00362024	444
3491	95	0.00271752	0.0062927	165
3491	96	0.00184957	0.00439132	112
3491	97	0.00624607	0.00447149	327
3491	98	0.00160684	0.00799484	74
3491	99	0.00932542	0.00311413	313
3491	100	0.219528	0.00312487	1150
3491	101	0.125927	0.303026	1036
3491	102	0.115825	0.00526393	3390
3491	103	0.00455699	0.00708677	161
3491	104	0.00827701	0.00346594	228
3491	105	0.167923	0.00546635	3379
3491	106	0.994777	0.00297328	6429
3491	107	0.0422308	0.00836084	207
3491	108	0.00229469	0.00497845	110
3491	109	0.00828603	0.00552294	392
3491	110	0.0139613	0.0266997	316
3491	111	0.0666376	0.932492	987
3491	112	0.0424105	0.0105257	925
3491	113	0.0471317	0.00370524	2078
3491	114	0.00677397	0.00604744	176
3491	115	0.024424	0.00435051	616
3491	116	0.0021256	0.00920213	117
3491	117	0.0942478	0.00609877	2403
3491	118	0.0110272	0.00650224	349
3491	119	0.084856	0.00412271	2302
3491	120	0.0325518	0.00573802	929
3491	121	0.00435927	0.0398386	112
3491	122	0.0283511	0.00822618	541
3491	123	0.0265104	0.00729255	1154
3491	124	0.00115643	0.00525965	46
3491	125	0.0869568	0.00381136	2155
3491	126	0.00257186	0.00335575	76
3491	127	0.0295518	0.0157543	1110
3491	128	0.00766778	0.0211906	286
3491	129	0.0541165	0.0104731	635
3491	130	0.00477299	0.00352575	299
3491	131	0.0013016	0.00331228	125
3491	132	0.0150994	0.00427894	870
3491	133	0.0592221	0.00646226	1700
3491	134	0.0529652	0.00387001	1609
3491	135	0.00126918	0.0104838	85
3491	136	0.000893411	0.00328228	75
3491	137	0.00156952	0.00362632	72
3491	138	0.00230426	0.0042261	208
3491	139	0.0735176	0.20989	2192
3491	140	0.0856505	0.00378993	1790
3491	141	0.0523226	0.00614914	737
3491	142	0.0714086	0.00404925	1247
3491	143	0.038922	0.0790298	752
3491	144	0.0190248	0.0110167	846
3491	145	0.0332934	0.00352206	1141
3491	146	0.000737379	0.00329493	50
3491	147	0.0129582	0.00432869	339
3491	148	0.0113084	0.00331153	602
3491	149	0.0122945	0.006898	509
3491	150	0.0888926	0.521795	2504
3491	151	0.00799167	0.00342159	263
3491	152	0.026909	0.00332309	931
3491	153	0.0551762	0.00700271	1746
3491	154	0.000756143	0.99924	2430
3491	155	0.166561	0.00386604	1501
3491	156	0.00378295	0.00366115	170
3491	157	0.000847861	0.00706638	49
3491	158	0.0456283	0.0128353	1521
3491	159	0.0265093	0.00409732	1037
3491	160	0.0014909	0.00356654	49
3491	161	0.0178819	0.00320161	552
3491	162	0.012545	0.0139721	374
3491	163	0.00262506	0.00505681	119
3491	164	0.00377906	0.00387993	202
3491	165	0.0217776	0.0100531	668
3491	166	0.0456874	0.0060986	694
3491	167	0.0757698	0.0172223	2662
3491	168	0.0184984	0.00496483	769
3491	169	0.117286	0.029181	1938
3491	170	0.0518537	0.0607153	1013
3491	171	0.00137802	0.0035424	48
3491	172	0.00925826	0.00476096	319
3491	173	0.00389373	0.0042736	167
3491	174	0.00590456	0.0165011	220
3491	175	0.0514576	0.00363203	1400
3491	176	0.0228868	0.0145575	64
3491	177	0.0377874	0.0271823	704
3491	178	0.0200243	0.00775237	369
3491	179	0.0653067	0.00368043	1184
3491	180	0.202654	0.00370964	3035
3491	181	0.0652399	0.00319761	2329
3491	182	0.128186	0.0101741	2113
3491	183	0.00585904	0.00370251	47
3491	184	0.00558631	0.0100552	199
3491	185	0.0501778	0.0114205	1326
3491	186	0.0217117	0.00468202	843
3491	187	0.042262	0.00446504	1146
3491	188	0.400594	0.00206869	862
3491	189	0.0220182	0.00340299	670
3491	190	0.00565277	0.00345387	149
3491	191	0.00423429	0.0066281	291
3491	192	0.226376	0.00263972	2641
3491	193	0.00519094	0.00810177	334
3491	194	0.00695006	0.0168821	197
3491	195	0.0227838	0.00628655	1028
3491	196	0.0110518	0.00408145	375
3491	197	0.00363297	0.00529891	147
3491	198	0.00241901	0.00875517	124
3491	199	0.000901121	0.00365425	48
3491	200	0.00799107	0.0139376	553
3491	201	0.0136322	0.00340377	519
3491	202	0.0427006	0.0211871	1173
3491	203	0.0513505	0.00538893	744
3491	204	0.00363968	0.00573296	161
3491	205	0.00172871	0.00404233	101
3491	206	0.0698653	0.910661	8615
3491	207	0.623026	0.00339874	16190
3491	208	0.800108	0.00350201	9351
3491	209	0.0593607	0.00429636	1497
3491	210	0.101594	0.0129671	2901
3491	211	0.889092	0.00199969	3083
3491	212	0.165768	0.00576308	4249
3491	213	0.105477	0.00828959	453
3491	214	0.0655165	0.00330921	775
3491	215	0.000766946	0.00439187	48
3491	216	0.0146704	0.0110888	598
3491	217	0.0774248	0.00820084	1928
3491	218	0.0193257	0.00374918	551
3491	219	0.00257243	0.00322645	77
3491	220	0.00295901	0.0059513	147
3491	221	0.00797362	0.00388715	271
3491	222	0.00252649	0.00675197	147
3491	223	0.0288886	0.0109608	768
3491	224	0.0265486	0.00472311	906
3491	225	0.050223	0.00364279	2128
3491	226	0.00762212	0.00307075	229
3491	228	0.00353952	0.422775	136
3491	229	0.219245	0.00730957	2036
3491	230	0.0212265	0.00327117	647
3491	231	0.0362363	0.00531992	1477
3491	232	0.00681798	0.00412623	237
3491	233	0.0323133	0.967668	1378
3491	234	0.0352174	0.00561609	862
3491	235	0.223311	0.0253572	5590
3491	236	0.0127132	0.00557888	297
3491	237	0.0217757	0.00818625	645
3491	238	0.0427269	0.00319517	1282
3491	239	0.00273951	0.00485687	105
3491	240	0.00859103	0.00383443	375
3491	241	0.00168614	0.00720714	121
3491	242	0.0644382	0.00501903	1895
3491	243	0.0176094	0.0138762	552
3491	244	0.0603515	0.150321	468
3491	245	0.00287561	0.00442093	100
3491	246	0.0226338	0.00316196	1105
3491	247	0.00501158	0.00474104	228
3491	248	0.0428517	0.00404855	1421
3491	249	0.011809	0.00390091	476
3491	250	0.00376815	0.00312891	179
3491	251	0.0576321	0.00335982	1252
3491	252	0.0350117	0.004863	1074
3491	253	0.0222933	0.0116073	910
3491	254	0.00083714	0.0266758	45
3491	255	0.0059137	0.0124212	186
3491	256	0.0386706	0.00869695	1091
3491	257	0.117714	0.00625535	1320
3491	258	0.165747	0.146678	3731
3491	259	0.0469847	0.00386482	1598
3491	260	0.205402	0.0040443	2553
3491	261	0.0256426	0.00442099	874
3491	262	0.0173982	0.00388346	437
3491	263	0.0379878	0.0640159	284
3491	264	0.0672616	0.00754891	1285
3491	265	0.162961	0.0328899	1503
3491	266	0.202256	0.791851	898
3491	267	0.0619487	0.00534211	1043
3491	268	0.0172685	0.112404	145
3491	269	0.155733	0.0107689	857
3491	270	0.0243572	0.00715686	861
3491	271	0.00708488	0.00363034	334
3491	272	0.0480676	0.00353213	1132
3491	273	0.0174438	0.0939724	282
3491	274	0.0119721	0.00577398	252
3491	275	0.0313994	0.0048938	518
3491	276	0.0152081	0.0684821	186
3491	277	0.0177691	0.0127277	533
3491	278	0.0180665	0.00823617	642
3491	279	0.0320878	0.0219993	935
3491	280	0.0314378	0.00374202	533
3491	281	0.00615389	0.00391835	333
3491	282	0.00343291	0.00532311	232
3491	283	0.136809	0.0308306	2307
3491	284	0.0150357	0.0064287	516
3491	285	0.00892981	0.0101196	123
3491	286	0.0527878	0.00633848	477
3491	287	0.00882535	0.0488384	283
3491	288	0.0386567	0.0305066	508
3491	289	0.126835	0.00292838	1270
3491	290	0.678776	0.0024451	408
3491	291	0.0167219	0.00325317	696
3491	292	0.13743	0.00996377	3239
3491	293	0.0398515	0.0198952	1284
3491	294	0.0945447	0.0030261	1857
3491	295	0.00460925	0.00712083	258
3491	296	0.0221473	0.00484025	698
3491	297	0.134795	0.0036066	2161
3491	298	0.0203209	0.00447493	693
3491	299	0.0419419	0.00703598	2286
3491	300	0.00281634	0.00543833	73
3491	301	0.00559699	0.00484872	93
3491	302	0.0274778	0.0039468	627
3491	303	0.0391927	0.00378973	1163
3491	304	0.0386975	0.00391311	1218
3491	305	0.0132131	0.00482119	655
3491	306	0.0412938	0.00503741	949
3491	307	0.00363679	0.00313774	181
3491	308	0.0212285	0.00328718	699
3491	309	0.0131163	0.0048661	450
3491	310	0.027088	0.181377	611
3491	311	0.00272664	0.00835917	133
3491	312	0.342056	0.00576601	726
3491	313	0.0147141	0.00641979	225
3491	314	0.0123495	0.00363538	437
3491	315	0.00515713	0.0027852	111
3491	316	0.0453356	0.00972741	1092
3491	317	0.00604843	0.0195253	231
3491	318	0.0379743	0.00648557	1538
3491	319	0.0270715	0.00504932	1103
3491	320	0.0477416	0.0671584	507
3491	321	0.0989935	0.00426017	1296
3491	322	0.00138771	0.00321987	56
3491	323	0.0708509	0.00495155	842
3491	324	0.00795026	0.00967696	123
3491	325	0.000992139	0.00404842	102
3491	326	0.00196847	0.00545741	99
3491	327	0.0138924	0.0159694	257
3491	328	0.000636942	0.00481644	59
3491	329	0.0341141	0.00986595	709
3491	330	0.00619998	0.172231	52
3491	331	0.00801451	0.0054399	195
3491	332	0.0010935	0.00390143	46
3491	333	0.0860102	0.0102282	507
3491	334	0.119404	0.399721	964
3491	335	0.00700621	0.0183127	221
3491	336	0.0391673	0.0108127	569
3491	337	0.0184695	0.00415001	563
3491	338	0.00744419	0.00348877	199
3491	339	0.0193098	0.00423129	687
3491	340	0.148866	0.540171	1655
3491	341	0.00307982	0.00312162	185
3491	342	0.0352333	0.0188347	1294
3491	343	0.102043	0.163677	917
3491	344	0.0254097	0.0159681	323
3491	345	0.0062022	0.00349113	160
3491	346	0.0212283	0.0111282	719
3491	347	0.042803	0.00299775	655
3491	348	0.0707796	0.00524305	1953
3491	349	0.0100619	0.00418961	331
3491	350	0.00609354	0.00355724	174
3491	351	0.0683249	0.00836629	1629
3491	352	0.0198572	0.00473593	1175
3491	353	0.024394	0.00367575	446
3491	354	0.0267064	0.00693678	1000
3491	355	0.00196431	0.0095983	60
3491	356	0.0199222	0.00452817	569
3491	357	0.00521343	0.0124898	252
3491	358	0.00095407	0.00352082	46
3491	359	0.109217	0.0721263	2783
3491	360	0.00272567	0.00571528	77
3491	361	0.0103048	0.00358427	483
3491	362	0.0306296	0.00400743	1071
3491	363	0.198027	0.607265	480
3491	364	0.0081686	0.00331682	395
3491	365	0.0557466	0.00608732	1538
3491	366	0.0881437	0.0704193	2365
3491	367	0.212807	0.00960511	3034
3491	368	0.48757	0.001885	1960
3491	369	0.0198914	0.168914	241
3491	370	0.0494102	0.935049	1730
3491	371	0.04587	0.00330852	823
3491	372	0.116912	0.0544108	1980
3491	373	0.0512106	0.00661318	1706
3491	374	0.118957	0.0173262	2101
3491	375	0.0230052	0.00688676	808
3491	376	0.208807	0.00878284	3307
3491	377	0.0829147	0.00313043	1449
3491	378	0.00817204	0.00605463	319
3491	379	0.00815899	0.00537137	330
3491	380	0.0218638	0.0115474	552
3491	381	0.000795116	0.0123219	41
3491	382	0.0168571	0.00410306	398
3491	383	0.0567697	0.0173295	577
3491	384	0.00713915	0.00441386	205
3491	385	0.000970078	0.00302506	43
3491	386	0.00618152	0.119446	213
3491	387	0.00101346	0.00451306	65
3491	388	0.00153211	0.0173008	51
3491	389	0.00547182	0.00439155	230
3491	390	0.0754363	0.0030547	2222
3491	391	0.00408146	0.00342275	161
3491	392	0.00392882	0.00331032	240
3491	393	0.0118243	0.00395638	610
3491	394	0.00763937	0.00323398	260
3491	395	0.00427561	0.00484275	167
3491	396	0.102048	0.00593899	3870
3491	397	0.0110823	0.00425603	429
3491	398	0.0641586	0.011567	1180
3491	399	0.00228746	0.022487	133
3491	400	0.20719	0.0179141	2408
3491	401	0.0127857	0.00951308	230
3491	402	0.147259	0.00730491	3873
3491	403	0.00185626	0.00508596	145
3491	404	0.0682412	0.0371452	1323
3491	405	0.0540526	0.00325435	1979
3491	406	0.0525613	0.00478846	1064
3491	407	0.00228474	0.00411015	91
3491	408	0.0925183	0.0863456	1671
3491	409	0.0337661	0.00319524	424
3491	410	0.0264629	0.00356343	1190
3491	411	0.0139331	0.00408342	559
3491	412	0.00439262	0.00928208	183
3491	413	0.00327631	0.00884031	205
3491	414	0.245011	0.00432042	4596
3491	415	0.0549951	0.00645518	2056
3491	416	0.0197214	0.00332211	739
3491	417	0.012104	0.160825	247
3491	418	0.00780151	0.00379002	122
3491	419	0.0138736	0.0173276	552
3491	420	0.0279222	0.00322245	1145
3491	421	0.00120338	0.00372684	94
3491	422	0.167107	0.0138356	1684
3491	423	0.00423678	0.00380952	285
3491	424	0.0143423	0.0081049	684
3491	425	0.0754782	0.00321421	2407
3491	426	0.0049291	0.0161644	125
3491	427	0.174752	0.568994	492
3491	428	0.00733738	0.110442	192
3491	429	0.00854936	0.00546124	506
3491	430	0.00900374	0.00493315	428
3491	431	0.0153929	0.00330074	413
3491	432	0.00272646	0.0396614	35
3491	433	0.00825387	0.00395917	209
3491	434	0.0104543	0.00332825	341
3491	435	0.103111	0.0237374	2644
3491	436	0.100932	0.891894	1718
3491	437	0.0391731	0.0952962	1141
3491	438	0.000636056	0.0134491	46
3491	439	0.0104541	0.00475365	514
3491	440	0.0108081	0.0110454	435
3491	441	0.00948451	0.00632355	334
3491	442	0.00648109	0.00415982	249
3491	443	0.028198	0.140995	978
3491	444	0.027285	0.00584404	1388
3491	445	0.0207639	0.104594	417
3491	446	0.01925	0.00384859	847
3491	447	0.00173725	0.00532961	48
3491	448	0.00876515	0.0821227	158
3491	449	0.35221	0.0508849	1607
3491	450	0.0135443	0.00329308	853
3491	451	0.0203706	0.00354483	1098
3491	452	0.0494067	0.00423559	694
3491	453	0.00310076	0.00395339	185
3491	454	0.149072	0.00627452	3943
3491	455	0.0212562	0.00831927	764
3491	456	0.0108357	0.00366767	306
3491	457	0.0326537	0.00312334	1469
3491	458	0.030772	0.0367168	1132
3491	459	0.00522863	0.00571297	120
3491	460	0.0680014	0.00316542	2364
3491	461	0.0257608	0.0239855	397
3491	462	0.0358953	0.00829035	542
3491	463	0.0214666	0.0191472	617
3491	464	0.00976642	0.00396525	520
3491	465	0.000797936	0.00451555	51
3491	466	0.0173255	0.00345427	474
3491	467	0.00303642	0.00492208	49
3491	468	0.00165642	0.00593264	74
3491	469	0.00719719	0.00327076	457
3491	470	0.00280745	0.0163991	69
3491	471	0.036705	0.058542	418
3491	472	0.117389	0.0390716	1845
3491	473	0.011782	0.00354688	375
3491	474	0.048677	0.00327648	1391
3491	475	0.000660553	0.00544386	55
3491	476	0.0917562	0.0115598	1434
3491	477	0.0665855	0.0150944	527
3491	478	0.753425	0.00284099	462
3491	479	0.00309486	0.00451416	150
3491	480	0.00837516	0.0900341	97
3491	481	0.000781382	0.00376182	47
3491	482	0.0799183	0.0097167	2103
3491	483	0.00388263	0.00430253	143
3491	484	0.0624558	0.00320457	2100
3491	485	0.00185649	0.0162691	90
3491	486	0.0113648	0.00478958	629
3491	487	0.0417149	0.0143169	1282
3491	488	0.0119302	0.00418566	287
3491	489	0.0113587	0.0130766	293
3491	490	0.0987336	0.0055556	2842
3491	491	0.00892101	0.00680429	200
3491	492	0.00452607	0.00318367	220
3491	493	0.00426243	0.00822249	196
3491	494	0.0305677	0.00795794	878
3491	495	0.00250139	0.00345509	175
3491	496	0.00816	0.0037226	328
3491	497	0.0176014	0.00836866	516
3491	498	0.0431585	0.0567686	1162
3491	499	0.0219211	0.00975985	685
3491	500	0.0185632	0.00887715	339
3491	501	0.0206471	0.00564314	712
3491	502	0.169173	0.0363397	1889
3491	503	0.0521622	0.0405002	1283
3491	504	0.0436855	0.0674225	1044
3491	505	0.0198935	0.0075018	671
3491	506	0.00137967	0.010379	129
3491	507	0.0226781	0.0104532	185
3491	508	0.00335308	0.00419862	129
3491	509	0.00665224	0.00626132	265
3491	510	0.0501137	0.224613	187
3491	511	0.0309887	0.0030911	1127
3491	512	0.115223	0.00341405	3799
3491	513	0.131402	0.00274786	255
3491	514	0.00101832	0.00448581	51
3491	515	0.736767	0.000976039	3919
3491	516	0.0612701	0.00318809	1335
3491	517	0.00687884	0.00459466	364
3491	518	0.00284709	0.00349137	155
3491	519	0.0681546	0.0410779	762
3491	520	0.0610262	0.0146609	956
3491	521	0.00726964	0.00491442	114
3491	522	0.0479044	0.0212281	914
3491	523	0.000581449	0.0207019	48
3491	524	0.0026465	0.00458402	121
3491	525	0.134733	0.00319745	2722
3491	526	0.00138901	0.0137554	54
3491	527	0.018428	0.00531856	116
3491	529	0.024618	0.0532	346
3491	530	0.0107532	0.0138308	407
3491	531	0.171391	0.00779257	405
3491	532	0.0264378	0.0257071	561
3491	533	0.0435777	0.00451159	340
3491	534	0.0499168	0.00464807	1360
3491	535	0.0218908	0.00482409	552
3491	536	0.0480652	0.0687438	692
3491	537	0.0140001	0.00400314	264
3491	538	0.0105792	0.00363321	490
3491	539	0.0376706	0.00341996	1364
3491	540	0.0619665	0.0471403	1428
3491	541	0.0739687	0.0190092	731
3491	542	0.0164595	0.00749337	541
3491	543	0.00738031	0.0574332	249
3491	544	0.00078396	0.00412774	49
3491	545	0.000684608	0.0135089	63
3491	546	0.0193679	0.00398098	605
3491	547	0.0436329	0.302723	71
3491	548	0.00701522	0.00702695	221
3491	549	0.00344199	0.00428428	207
3491	550	0.769988	0.00595189	4938
3492	1	0.0742367	0.00368852	2096
3492	2	0.00767909	0.00661162	354
3492	3	0.0237049	0.00371886	590
3492	4	0.00132315	0.0102977	50
3492	5	0.00872086	0.0053361	241
3492	6	0.00714843	0.0046016	306
3492	7	0.00619077	0.00671412	132
3492	8	0.0105178	0.00370472	293
3492	9	0.00449773	0.00506532	199
3492	10	0.00289703	0.00394022	124
3492	11	0.0019014	0.0068062	122
3492	12	0.0697521	0.00974939	1627
3492	13	0.430111	0.00356195	1759
3492	14	0.000584111	0.00924199	46
3492	15	0.00167289	0.00502368	98
3492	16	0.015751	0.00337626	909
3492	17	0.0132747	0.0200603	403
3492	18	0.912498	0.0132689	6694
3492	19	0.00599011	0.00882449	97
3492	20	0.0605233	0.00590246	1825
3492	21	0.00984854	0.00681077	430
3492	22	0.110388	0.00404127	3295
3492	23	0.0141421	0.00540914	352
3492	24	0.106291	0.00602111	3433
3492	25	0.0122362	0.00530609	708
3492	26	0.408835	0.00195991	1180
3492	27	0.0146768	0.00924102	750
3492	28	0.0281835	0.00344752	827
3492	29	0.00125993	0.00744433	88
3492	30	0.0151461	0.0261585	416
3492	31	0.0153426	0.0115957	585
3492	32	0.14469	0.00603952	2534
3492	33	0.00185036	0.0128753	64
3492	34	0.167197	0.0140129	7441
3492	35	0.130995	0.00906981	3741
3492	36	0.021468	0.00357933	493
3492	38	0.0335142	0.00380666	722
3492	39	0.00459784	0.00486598	242
3492	40	0.00660393	0.00371292	253
3492	41	0.00642577	0.00614834	309
3492	42	0.0169842	0.00511305	564
3492	43	0.00121102	0.00349637	48
3492	44	0.00210792	0.00400593	137
3492	45	0.0505457	0.00588434	1632
3492	46	0.073581	0.0112144	856
3492	47	0.00816496	0.00423444	239
3492	48	0.0528447	0.003534	2769
3492	49	0.0402797	0.0131997	689
3492	50	0.0202213	0.0490561	596
3492	51	0.0281909	0.00818669	832
3492	52	0.34662	0.00448381	2196
3492	53	0.013783	0.00346034	294
3492	54	0.0106855	0.0039952	490
3492	55	0.013663	0.00547756	695
3492	56	0.14095	0.00335728	3492
3492	57	0.032049	0.0425369	1444
3492	58	0.00549181	0.00708703	197
3492	59	0.078305	0.0272002	1620
3492	60	0.00605086	0.2281	122
3492	61	0.00998066	0.00524131	292
3492	62	0.0270611	0.00455349	749
3492	63	0.00232298	0.00518476	99
3492	64	0.0325816	0.0114987	734
3492	65	0.0103855	0.022017	673
3492	66	0.0115704	0.00347349	488
3492	67	0.00389243	0.00695973	85
3492	68	0.0104242	0.00436432	370
3492	69	0.00865378	0.00687788	396
3492	70	0.0227145	0.0038107	937
3492	71	0.0476421	0.0142666	1027
3492	72	0.023359	0.0382509	1323
3492	73	0.0152872	0.0130858	542
3492	74	0.241921	0.00460175	402
3492	75	0.00678765	0.00592237	281
3492	76	0.0231702	0.00571208	985
3492	77	0.0748422	0.00944123	2168
3492	78	0.073375	0.00873017	2030
3492	79	0.372224	0.00978339	1056
3492	80	0.00139774	0.00403343	66
3492	81	0.0693822	0.0043668	1357
3492	82	0.0317936	0.122177	629
3492	83	0.0161622	0.00428342	533
3492	84	0.0428414	0.0071257	742
3492	85	0.0100016	0.00436776	205
3492	86	0.0485844	0.00393899	1647
3492	87	0.0270289	0.00384744	1198
3492	88	0.0642436	0.00490038	1366
3492	89	0.00704153	0.0126027	222
3492	90	0.0119297	0.00707783	306
3492	91	0.0823648	0.00706472	970
3492	92	0.0130756	0.0141906	628
3492	93	0.208798	0.00483023	1420
3492	94	0.0224676	0.00367602	439
3492	95	0.0041731	0.0191324	164
3492	96	0.00417188	0.00550996	112
3492	97	0.00793106	0.00655108	327
3492	98	0.00199533	0.00463166	74
3492	99	0.00559739	0.00472926	313
3492	100	0.0277812	0.00557708	1146
3492	101	0.530834	0.00795291	1024
3492	102	0.0883249	0.0167034	3376
3492	103	0.00306094	0.00330453	161
3492	104	0.00701655	0.00826174	228
3492	105	0.143415	0.0269814	3362
3492	106	0.371249	0.0945878	6390
3492	107	0.0046353	0.00429975	207
3492	108	0.00215433	0.00603525	109
3492	109	0.0596122	0.0104311	391
3492	110	0.0116129	0.00856639	316
3492	111	0.106991	0.0042221	986
3492	112	0.0284045	0.0039019	925
3492	113	0.118709	0.382892	2043
3492	114	0.00619446	0.0127692	175
3492	115	0.0162602	0.00806988	616
3492	116	0.0010443	0.0018993	117
3492	117	0.0719022	0.00487428	2402
3492	118	0.00975341	0.0124643	349
3492	119	0.0671414	0.0130832	2295
3492	120	0.0223811	0.0052849	927
3492	121	0.00227929	0.00622224	112
3492	122	0.0146179	0.00363305	541
3492	123	0.0924706	0.00654454	1153
3492	124	0.000596118	0.00626612	46
3492	125	0.10679	0.00366721	2149
3492	126	0.00203921	0.00486892	76
3492	127	0.0537805	0.788519	1110
3492	128	0.00901501	0.00546478	286
3492	129	0.0224969	0.0613682	634
3492	130	0.0047636	0.00811426	299
3492	131	0.00279965	0.00840142	125
3492	132	0.0178028	0.00338592	867
3492	133	0.0569767	0.00370557	1697
3492	134	0.0592456	0.0371713	1601
3492	135	0.0017483	0.00681065	85
3492	136	0.000983358	0.00456671	75
3492	137	0.00335242	0.00825011	72
3492	138	0.00713631	0.00381781	208
3492	139	0.0794681	0.00809774	2126
3492	140	0.0516861	0.0063252	1790
3492	141	0.0313898	0.00511104	723
3492	142	0.0679844	0.0037862	1247
3492	143	0.0742209	0.00652784	749
3492	144	0.0155146	0.00395643	845
3492	145	0.0294953	0.00718315	1138
3492	146	0.00216909	0.00417239	50
3492	147	0.663372	0.00338571	338
3492	148	0.0174548	0.00849203	599
3492	149	0.0121996	0.00494192	509
3492	150	0.0966102	0.0156411	2497
3492	151	0.00692499	0.0290521	263
3492	152	0.0246895	0.00550529	930
3492	153	0.0980557	0.083457	1744
3492	154	0.000548491	0.999452	2421
3492	155	0.0623166	0.0116569	1495
3492	156	0.00396108	0.00417364	169
3492	157	0.000362233	0.00487451	49
3492	158	0.0832689	0.00907729	1497
3492	159	0.0394524	0.00793843	1028
3492	160	0.0418094	0.0360049	49
3492	161	0.0196641	0.0219018	549
3492	162	0.00975852	0.00408939	373
3492	163	0.00171971	0.0102058	119
3492	164	0.00265288	0.00422912	202
3492	165	0.0262143	0.0192545	668
3492	166	0.0171099	0.00562258	692
3492	167	0.0749144	0.00640106	2652
3492	168	0.0282692	0.00453147	765
3492	169	0.0528754	0.0174687	1929
3492	170	0.0267939	0.00391213	1013
3492	171	0.00156085	0.00695015	47
3492	172	0.00965883	0.00389413	319
3492	173	0.00517351	0.00466433	167
3492	174	0.00394453	0.00442098	220
3492	175	0.0759624	0.00353245	1376
3492	176	0.00159517	0.00921913	64
3492	177	0.0366921	0.0151401	704
3492	178	0.00993141	0.00513488	367
3492	179	0.0623976	0.00391769	1182
3492	180	0.0709311	0.00478461	3030
3492	181	0.0603358	0.00375204	2296
3492	182	0.92686	0.00037758	2112
3492	183	0.00124403	0.00381902	47
3492	184	0.00551314	0.00391815	198
3492	185	0.119363	0.0360735	1315
3492	186	0.0199322	0.00603482	839
3492	187	0.0395803	0.0154268	1145
3492	188	0.0228335	0.00365372	862
3492	189	0.0374386	0.00345133	667
3492	190	0.00188231	0.0057119	149
3492	191	0.0146894	0.0126581	290
3492	192	0.0754399	0.00335714	2616
3492	193	0.0157759	0.0138745	334
3492	194	0.00806052	0.00500602	196
3492	195	0.0238468	0.00327576	1028
3492	196	0.0146924	0.00802832	375
3492	197	0.00373928	0.0060841	147
3492	198	0.00535957	0.0746458	124
3492	199	0.000927379	0.00941866	48
3492	200	0.0107026	0.0203767	552
3492	201	0.0118428	0.00531654	517
3492	202	0.0321372	0.00627642	1170
3492	203	0.0199615	0.00537525	737
3492	204	0.00618026	0.00399407	161
3492	205	0.00183052	0.00942148	101
3492	206	0.315576	0.00389418	8518
3492	207	0.863142	0.00127505	16147
3492	208	0.454059	0.00278375	9331
3492	209	0.0159541	0.00454056	1497
3492	210	0.0944928	0.0233241	2896
3492	211	0.122031	0.0364962	3046
3492	212	0.171724	0.00305978	4240
3492	213	0.0107253	0.00477663	453
3492	214	0.0298952	0.00365438	773
3492	215	0.000886143	0.00550329	48
3492	216	0.0348399	0.00462633	598
3492	217	0.0562015	0.0157619	1922
3492	218	0.0188179	0.0100958	551
3492	219	0.00163694	0.00351142	77
3492	220	0.00503847	0.00534983	147
3492	221	0.0108828	0.00420317	271
3492	222	0.00235456	0.0045075	145
3492	223	0.115707	0.198825	768
3492	224	0.0452098	0.0035564	903
3492	225	0.0519739	0.00418864	2125
3492	226	0.00511783	0.0048507	228
3492	228	0.00567639	0.0187236	136
3492	229	0.0769971	0.00525686	2031
3492	230	0.0166032	0.115623	647
3492	231	0.0360051	0.00504446	1477
3492	232	0.00461918	0.0119651	237
3492	233	0.044043	0.00642545	1372
3492	234	0.0420741	0.0049736	861
3492	235	0.147625	0.0126561	5576
3492	236	0.00673638	0.00409664	297
3492	237	0.0185209	0.00443415	641
3492	238	0.145508	0.0360198	1277
3492	239	0.00219	0.00417958	105
3492	240	0.0107037	0.00709608	375
3492	241	0.00192895	0.0321422	121
3492	242	0.0868425	0.00379849	1859
3492	243	0.0129047	0.0217245	551
3492	244	0.0141235	0.00843157	468
3492	245	0.00195937	0.00459884	100
3492	246	0.027693	0.00411908	1104
3492	247	0.00524204	0.00930697	228
3492	248	0.0616811	0.0134537	1419
3492	249	0.0273312	0.00597312	474
3492	250	0.00306467	0.00756822	179
3492	251	0.035326	0.0702131	1240
3492	252	0.0629178	0.0112574	1073
3492	253	0.0209031	0.00330663	910
3492	254	0.00074507	0.00410873	45
3492	255	0.00656041	0.00564768	186
3492	256	0.0561745	0.00788265	1089
3492	257	0.0332649	0.00444709	1319
3492	258	0.140362	0.00423364	3725
3492	259	0.0563957	0.00578658	1594
3492	260	0.125619	0.0202718	2548
3492	261	0.0403702	0.00414033	874
3492	262	0.0155026	0.00409335	431
3492	263	0.0090223	0.00368329	284
3492	264	0.0340124	0.00898386	1284
3492	265	0.0797865	0.00473133	1498
3492	266	0.0340775	0.111696	898
3492	267	0.0258556	0.00633998	1041
3492	268	0.0105979	0.148762	145
3492	269	0.0166997	0.00510844	856
3492	270	0.0187006	0.00668346	861
3492	271	0.00832845	0.0038015	334
3492	272	0.0356396	0.0156894	1117
3492	273	0.0158278	0.123583	281
3492	274	0.0115146	0.0134091	252
3492	275	0.0124365	0.00739952	518
3492	276	0.00299092	0.00331594	186
3492	277	0.0228892	0.00361324	529
3492	278	0.01298	0.0130317	642
3492	279	0.021127	0.00331436	931
3492	280	0.0159998	0.00358493	533
3492	281	0.0154636	0.00624422	331
3492	282	0.00449598	0.00831714	232
3492	283	0.0781937	0.00478923	2305
3492	284	0.014782	0.0117218	516
3492	285	0.00439753	0.00720759	123
3492	286	0.0226087	0.00614036	475
3492	287	0.0171458	0.00510781	283
3492	288	0.0204884	0.0604792	507
3492	289	0.042826	0.00623437	1269
3492	290	0.0170329	0.0129953	408
3492	291	0.01664	0.00352892	693
3492	292	0.149985	0.00632839	3218
3492	293	0.0351335	0.00931748	1283
3492	294	0.108829	0.00437822	1845
3492	295	0.00609177	0.00895919	258
3492	296	0.0218132	0.00460888	697
3492	297	0.0792279	0.157414	2158
3492	298	0.0234877	0.00423504	693
3492	299	0.0388638	0.0148948	2284
3492	300	0.00122053	0.00462606	73
3492	301	0.00191351	0.00503995	93
3492	302	0.0202334	0.00541901	622
3492	303	0.0316273	0.0408385	1163
3492	304	0.0524797	0.00746144	1215
3492	305	0.01389	0.00469019	655
3492	306	0.0166548	0.00463719	949
3492	307	0.00483333	0.0442783	181
3492	308	0.015065	0.0160288	694
3492	309	0.0102094	0.0102097	449
3492	310	0.258488	0.0744571	611
3492	311	0.003419	0.00391379	133
3492	312	0.0315306	0.00426655	726
3492	313	0.00632343	0.00375941	225
3492	314	0.0104132	0.00431807	437
3492	315	0.00758079	0.00307048	110
3492	316	0.033635	0.00652434	1091
3492	317	0.00682038	0.00499301	231
3492	318	0.0467306	0.00859288	1530
3492	319	0.0211524	0.00536426	1103
3492	320	0.0208307	0.00868204	506
3492	321	0.0409898	0.00381266	1296
3492	322	0.00154484	0.0108605	56
3492	323	0.0244847	0.00950484	842
3492	324	0.0597099	0.00392852	122
3492	325	0.00145292	0.00404827	102
3492	326	0.0041823	0.00447971	99
3492	327	0.0112601	0.00348816	257
3492	328	0.000662956	0.00415757	59
3492	329	0.0256472	0.0037206	707
3492	330	0.00122029	0.0263698	52
3492	331	0.00565894	0.00493881	195
3492	332	0.000930284	0.0043008	46
3492	333	0.0138707	0.00736289	505
3492	334	0.0497253	0.00656138	958
3492	335	0.00523726	0.00368855	218
3492	336	0.0219385	0.0107318	569
3492	337	0.0167412	0.00420194	561
3492	338	0.00591226	0.00526136	185
3492	339	0.0145067	0.00331898	680
3492	340	0.0594336	0.00337158	1653
3492	341	0.00286775	0.00378928	185
3492	342	0.0543741	0.0819894	1292
3492	343	0.0364358	0.00368516	916
3492	344	0.0137279	0.0127842	321
3492	345	0.00364565	0.00342978	160
3492	346	0.0278215	0.00817319	707
3492	347	0.0192652	0.00406624	655
3492	348	0.08496	0.117631	1933
3492	349	0.0089463	0.00353442	328
3492	350	0.00592414	0.00326278	173
3492	351	0.0496997	0.00617	1628
3492	352	0.0200987	0.00465039	1173
3492	353	0.0146948	0.00838095	445
3492	354	0.0247462	0.00606319	985
3492	355	0.00864098	0.00671212	60
3492	356	0.020797	0.00409358	563
3492	357	0.00368533	0.00460668	252
3492	358	0.00107987	0.00627351	46
3492	359	0.0924041	0.0134736	2782
3492	360	0.00461182	0.00452997	77
3492	361	0.0127149	0.00440879	482
3492	362	0.0295399	0.00618332	1063
3492	363	0.0133017	0.0106817	479
3492	364	0.00808923	0.00355951	395
3492	365	0.0443378	0.00556655	1519
3492	366	0.0791102	0.00334533	2354
3492	367	0.0952937	0.0134439	3023
3492	368	0.0655798	0.00467637	1951
3492	369	0.00661053	0.00566104	241
3492	370	0.130968	0.0546835	1729
3492	371	0.03052	0.00455385	817
3492	372	0.339575	0.0198744	1977
3492	373	0.0647336	0.00535374	1700
3492	374	0.131815	0.00319203	2098
3492	375	0.0168187	0.00467958	805
3492	376	0.0817447	0.00362546	3271
3492	377	0.0390451	0.00441026	1413
3492	378	0.0106069	0.0176641	316
3492	379	0.0228209	0.0965531	330
3492	380	0.0146552	0.0924047	550
3492	381	0.000857491	0.00362092	41
3492	382	0.012296	0.00404663	397
3492	383	0.0158715	0.00520081	576
3492	384	0.00654164	0.00512765	205
3492	385	0.00323842	0.0169123	43
3492	386	0.00860723	0.00610263	209
3492	387	0.00117392	0.00336046	65
3492	388	0.00122228	0.00607794	51
3492	389	0.00702613	0.0839342	230
3492	390	0.08351	0.00578687	2114
3492	391	0.00409267	0.00396769	161
3492	392	0.0061201	0.00939422	240
3492	393	0.0100386	0.00329324	609
3492	394	0.0069667	0.00415426	259
3492	395	0.00587372	0.010022	167
3492	396	0.147402	0.04541	3852
3492	397	0.00984096	0.0104746	428
3492	398	0.0411436	0.00415694	1180
3492	399	0.00193878	0.00349143	133
3492	400	0.191769	0.106603	2408
3492	401	0.00796501	0.00374622	230
3492	402	0.0905581	0.00399401	3860
3492	403	0.00407356	0.0249264	145
3492	404	0.0620907	0.00359526	1322
3492	405	0.074269	0.00374246	1945
3492	406	0.0382233	0.00326634	1062
3492	407	0.00243038	0.00638894	91
3492	408	0.0730303	0.0151599	1668
3492	409	0.0106368	0.00344091	424
3492	410	0.0418724	0.0420783	1178
3492	411	0.0189288	0.00709663	558
3492	412	0.00280773	0.00559702	183
3492	413	0.00484078	0.00518287	205
3492	414	0.316472	0.040992	4560
3492	415	0.0957956	0.0194617	2047
3492	416	0.0251899	0.0038457	739
3492	417	0.00567843	0.00397478	247
3492	418	0.00197767	0.00712372	122
3492	419	0.00922387	0.00369642	550
3492	420	0.0289528	0.00407027	1119
3492	421	0.00132452	0.00462058	94
3492	422	0.0451901	0.00710701	1668
3492	423	0.00827776	0.00645389	285
3492	424	0.0118379	0.0113343	682
3492	425	0.0717975	0.00463948	2405
3492	426	0.00299412	0.0203307	125
3492	427	0.0118651	0.00446682	487
3492	428	0.00681047	0.0143391	191
3492	429	0.0107066	0.00836638	506
3492	430	0.00740975	0.0159386	427
3492	431	0.0121605	0.00387654	412
3492	432	0.00326524	0.0642082	35
3492	433	0.00302962	0.00460631	209
3492	434	0.00916722	0.00580655	341
3492	435	0.0806282	0.00445547	2597
3492	436	0.0494194	0.0127263	1699
3492	437	0.0542616	0.0373246	1103
3492	438	0.000557185	0.00341977	46
3492	439	0.00655938	0.00430376	514
3492	440	0.0148586	0.0045081	432
3492	441	0.0114961	0.0107376	333
3492	442	0.00543505	0.0114874	249
3492	443	0.0186274	0.00339248	976
3492	444	0.0292785	0.00532491	1380
3492	445	0.0193939	0.00692591	416
3492	446	0.131153	0.0038068	840
3492	447	0.00528933	0.881622	48
3492	448	0.00642206	0.00571649	158
3492	449	0.0353175	0.00452452	1607
3492	450	0.0317922	0.00372864	850
3492	451	0.0203116	0.00736622	1095
3492	452	0.0179835	0.00393896	694
3492	453	0.00235936	0.00524994	185
3492	454	0.334668	0.0090398	3934
3492	455	0.025805	0.00354951	764
3492	456	0.00941767	0.00444238	306
3492	457	0.150152	0.00303136	1469
3492	458	0.0219907	0.00908312	1105
3492	459	0.0059956	0.0077975	120
3492	460	0.0809149	0.00562832	2353
3492	461	0.110761	0.0050883	397
3492	462	0.0843327	0.236009	539
3492	463	0.03953	0.00373048	611
3492	464	0.0109319	0.00772909	520
3492	465	0.00116261	0.00447102	51
3492	466	0.0152927	0.00497899	473
3492	467	0.00132524	0.0111293	49
3492	468	0.00124405	0.00434956	74
3492	469	0.0135097	0.0125971	457
3492	470	0.0033904	0.0107651	69
3492	471	0.0132086	0.00634691	417
3492	472	0.0468383	0.0324831	1843
3492	473	0.00878464	0.00368777	375
3492	474	0.0475044	0.00447432	1389
3492	475	0.000612111	0.00353141	55
3492	476	0.0360299	0.00464525	1432
3492	477	0.0123843	0.00361817	527
3492	478	0.0170629	0.0061428	462
3492	479	0.00441691	0.00596231	149
3492	480	0.00217671	0.0125022	97
3492	481	0.000870624	0.00688968	47
3492	482	0.0693367	0.00362339	2088
3492	483	0.0866145	0.501917	143
3492	484	0.0631338	0.0353683	2096
3492	485	0.0017295	0.0120338	90
3492	486	0.0216898	0.00326585	628
3492	487	0.785367	0.000974094	1281
3492	488	0.0120747	0.00468828	283
3492	489	0.00836449	0.0416096	292
3492	490	0.0701295	0.136805	2823
3492	491	0.00639459	0.00450436	200
3492	492	0.0051721	0.0278618	219
3492	493	0.0436645	0.00350336	196
3492	494	0.0324347	0.00484342	877
3492	495	0.00512749	0.00470993	175
3492	496	0.0194234	0.00438328	318
3492	497	0.0161301	0.0123161	514
3492	498	0.0564473	0.00571762	1159
3492	499	0.021035	0.123233	684
3492	500	0.0112557	0.00563867	339
3492	501	0.0269965	0.00447402	712
3492	502	0.0737072	0.00390801	1877
3492	503	0.0710558	0.0034644	1280
3492	504	0.040863	0.00367582	1041
3492	505	0.0300957	0.0126206	671
3492	506	0.00125211	0.00694125	129
3492	507	0.00331018	0.00361985	184
3492	508	0.00740105	0.0134425	129
3492	509	0.00878129	0.00581725	265
3492	510	0.0045664	0.00357006	186
3492	511	0.0365545	0.00356668	1126
3492	512	0.144545	0.00291873	3797
3492	513	0.0178929	0.00355963	255
3492	514	0.00105526	0.0087248	51
3492	515	0.112216	0.00401135	3913
3492	516	0.57877	0.00625771	1326
3492	517	0.00867699	0.00402113	363
3492	518	0.00424057	0.00432969	154
3492	519	0.0143676	0.0188449	749
3492	520	0.0353702	0.0253481	954
3492	521	0.00272795	0.0117289	113
3492	522	0.0250651	0.00958379	910
3492	523	0.000514589	0.0107525	48
3492	524	0.00320154	0.0047286	121
3492	525	0.0911019	0.00353516	2699
3492	526	0.000798858	0.00351192	54
3492	527	0.00191103	0.00586419	116
3492	529	0.00718001	0.00474174	345
3492	530	0.0157255	0.00724903	406
3492	531	0.00764717	0.00428013	403
3492	532	0.0162724	0.00566852	561
3492	533	0.0262003	0.0668541	340
3492	534	0.0420692	0.00875711	1360
3492	535	0.0133542	0.00517754	552
3492	536	0.0247992	0.00581853	690
3492	537	0.013846	0.00409903	264
3492	538	0.0144023	0.00820483	489
3492	539	0.0302372	0.00358898	1364
3492	540	0.039102	0.00474914	1426
3492	541	0.0147231	0.0180933	731
3492	542	0.0374616	0.00580823	531
3492	543	0.00450555	0.00659245	249
3492	544	0.000727718	0.00732814	49
3492	545	0.00076956	0.00649588	63
3492	546	0.0187376	0.00335535	603
3492	547	0.000749495	0.00498784	71
3492	548	0.00690475	0.00378294	220
3492	549	0.00580803	0.0306	207
3492	550	0.195666	0.0135472	4926
3515	1	0.0587828	0.0322635	2105
3515	2	0.019607	0.00821038	357
3515	3	0.0231828	0.0092015	593
3515	4	0.00244043	0.0123237	50
3515	5	0.0112565	0.0420786	242
3515	6	0.00487544	0.00622366	306
3515	7	0.0225534	0.00811212	133
3515	8	0.0110502	0.00542269	297
3515	9	0.0067659	0.00858487	199
3515	10	0.0037853	0.00527412	125
3515	11	0.00362464	0.0224037	124
3515	12	0.0400997	0.00750117	1641
3515	13	0.0569225	0.00401579	1800
3515	14	0.000838419	0.00713367	46
3515	15	0.0017928	0.00462202	99
3515	16	0.0690057	0.00854664	930
3515	17	0.0107117	0.00869493	406
3515	18	0.181141	0.00402798	6790
3515	19	0.00703939	0.0700297	99
3515	20	0.0593334	0.124228	1845
3515	21	0.0146305	0.00542778	432
3515	22	0.122828	0.00789065	3369
3515	23	0.0114544	0.00464453	362
3515	24	0.173846	0.00795244	3452
3515	25	0.0206404	0.00969844	708
3515	26	0.0413834	0.00498167	1197
3515	27	0.0568563	0.225504	751
3515	28	0.0176948	0.0086135	832
3515	29	0.00261941	0.00922899	91
3515	30	0.00962673	0.0250675	416
3515	31	0.0207126	0.00579789	589
3515	32	0.106405	0.00892883	2556
3515	33	0.00251799	0.0119324	64
3515	34	0.318732	0.00847817	7639
3515	35	0.141468	0.0107515	3903
3515	36	0.0168603	0.00468646	496
3515	38	0.0276386	0.00680613	728
3515	39	0.00668622	0.00626395	243
3515	40	0.010196	0.00554243	253
3515	41	0.0168037	0.0117031	311
3515	42	0.0238441	0.0125215	568
3515	43	0.00153622	0.00816725	48
3515	44	0.00304058	0.00447564	137
3515	45	0.112736	0.00397707	1647
3515	46	0.022725	0.00445295	878
3515	47	0.0105049	0.020932	240
3515	48	0.0822601	0.00408936	2821
3515	49	0.086574	0.00543629	691
3515	50	0.0330855	0.00523117	605
3515	51	0.019383	0.00615211	839
3515	52	0.0673793	0.0094623	2232
3515	53	0.00875658	0.00479882	302
3515	54	0.0142463	0.00938084	494
3515	55	0.0203485	0.00872912	696
3515	56	0.105056	0.0521049	3547
3515	57	0.0362424	0.0314172	1453
3515	58	0.00461416	0.00439932	198
3515	59	0.057799	0.0162461	1626
3515	60	0.00138235	0.0072984	122
3515	61	0.00886208	0.00423396	294
3515	62	0.0955503	0.248487	761
3515	63	0.00390083	0.00392874	104
3515	64	0.127298	0.0235658	737
3515	65	0.00956592	0.00522465	675
3515	66	0.0267507	0.327132	507
3515	67	0.00125166	0.011361	85
3515	68	0.0147407	0.00516037	371
3515	69	0.00908756	0.00968236	401
3515	70	0.0222356	0.0048862	940
3515	71	0.0274359	0.0140718	1032
3515	72	0.0359683	0.0122693	1340
3515	73	0.01026	0.00526496	542
3515	74	0.0149923	0.00424261	404
3515	75	0.00769456	0.00413279	281
3515	76	0.223919	0.0528036	995
3515	77	0.0622662	0.00462004	2194
3515	78	0.0718554	0.00857921	2043
3515	79	0.0502225	0.0106054	1063
3515	80	0.00185638	0.0096129	66
3515	81	0.0644066	0.00464758	1365
3515	82	0.0348279	0.00500395	696
3515	83	0.0276134	0.00440453	548
3515	84	0.0304153	0.0108585	789
3515	85	0.00750811	0.00427602	206
3515	86	0.17786	0.0176189	1656
3515	87	0.0733155	0.00541547	1202
3515	88	0.22652	0.390388	1380
3515	89	0.00650305	0.00771748	222
3515	90	0.00521437	0.040749	306
3515	91	0.0837069	0.0060729	979
3515	92	0.0177298	0.903172	647
3515	93	0.0388504	0.00706234	1425
3515	94	0.0157403	0.00468208	453
3515	95	0.00392322	0.00714539	165
3515	96	0.00401773	0.0168066	112
3515	97	0.0171891	0.00618441	328
3515	98	0.00152414	0.00460307	74
3515	99	0.0145405	0.00453866	314
3515	100	0.0433041	0.0115632	1158
3515	101	0.0571035	0.351589	1043
3515	102	0.117141	0.00522724	3425
3515	103	0.00509805	0.00711244	161
3515	104	0.0124738	0.005615	249
3515	105	0.115457	0.00464731	3420
3515	106	0.212838	0.0416162	6472
3515	107	0.00579813	0.0071246	207
3515	108	0.0109118	0.219822	110
3515	109	0.0248492	0.0171771	392
3515	110	0.0142041	0.0249361	317
3515	111	0.114002	0.255961	993
3515	112	0.0448222	0.0178843	929
3515	113	0.191553	0.161415	2126
3515	114	0.00821738	0.0103057	179
3515	115	0.016972	0.00544411	618
3515	116	0.00128164	0.00412674	119
3515	117	0.10681	0.00508714	2410
3515	118	0.0136854	0.0178619	355
3515	119	0.145642	0.0367713	2356
3515	120	0.0303292	0.0198387	967
3515	121	0.0345019	0.0145883	112
3515	122	0.0749473	0.00593468	542
3515	123	0.041301	0.0153197	1156
3515	124	0.000896096	0.00547361	46
3515	125	0.114174	0.00481982	2210
3515	126	0.00441954	0.00675787	76
3515	127	0.0618992	0.00487416	1127
3515	128	0.0226333	0.0504158	287
3515	129	0.0243791	0.0140011	644
3515	130	0.00814812	0.00704537	301
3515	131	0.00314753	0.0258729	125
3515	132	0.028529	0.00443816	874
3515	133	0.0702007	0.0179711	1715
3515	134	0.0431343	0.00581059	1626
3515	135	0.00283059	0.00809837	85
3515	136	0.0020999	0.0143625	75
3515	137	0.00321336	0.00441711	72
3515	138	0.0198411	0.0338323	208
3515	139	0.0667409	0.0661158	2235
3515	140	0.0810405	0.00668392	1802
3515	141	0.0235363	0.0181499	740
3515	142	0.0450421	0.00540995	1265
3515	143	0.027592	0.0750968	769
3515	144	0.0298346	0.0285268	846
3515	145	0.0492681	0.00631684	1144
3515	146	0.000908996	0.00361372	50
3515	147	0.00854907	0.00467154	340
3515	148	0.0146818	0.00432297	611
3515	149	0.0211434	0.0219005	510
3515	150	0.103107	0.00382148	2511
3515	151	0.0056703	0.00512538	263
3515	152	0.0281216	0.00929489	944
3515	153	0.0396608	0.00466864	1765
3515	154	0.0593712	0.739141	2465
3515	155	0.0761963	0.00367297	1578
3515	156	0.00600935	0.00792593	179
3515	157	0.00105233	0.00454807	50
3515	158	0.0539568	0.0340743	1545
3515	159	0.779056	0.00123627	1078
3515	160	0.00662624	0.974783	49
3515	161	0.0266905	0.0301991	554
3515	162	0.00996881	0.00953542	377
3515	163	0.00240515	0.0058738	119
3515	164	0.0044661	0.00534412	203
3515	165	0.0421902	0.00505985	671
3515	166	0.0205635	0.00560895	717
3515	167	0.0744442	0.00919014	2680
3515	168	0.0291058	0.00504323	814
3515	169	0.0668899	0.00514624	1947
3515	170	0.0312358	0.00688648	1013
3515	171	0.00308536	0.0213324	51
3515	172	0.0170339	0.00426171	320
3515	173	0.00566063	0.00542465	167
3515	174	0.0116154	0.0067043	226
3515	175	0.500692	0.0117458	1442
3515	176	0.00140196	0.00499588	64
3515	177	0.0274711	0.00913199	710
3515	178	0.0124829	0.0057107	374
3515	179	0.0437964	0.023635	1245
3515	180	0.114245	0.00986626	3057
3515	181	0.0831162	0.00389891	2401
3515	182	0.0677522	0.0468871	2121
3515	183	0.00140199	0.0123065	49
3515	184	0.00747967	0.0126199	201
3515	185	0.0373299	0.0774252	1370
3515	186	0.0265973	0.013236	860
3515	187	0.0514008	0.0224017	1157
3515	188	0.149872	0.00366678	869
3515	189	0.0203084	0.00768992	677
3515	190	0.00253378	0.00414561	149
3515	191	0.00493276	0.00528918	294
3515	192	0.0958713	0.0110313	2694
3515	193	0.00593502	0.00451754	334
3515	194	0.0178103	0.696307	200
3515	195	0.0522137	0.0273244	1036
3515	196	0.0143126	0.00435173	376
3515	197	0.00671249	0.0138279	147
3515	198	0.003163	0.0248116	124
3515	199	0.000901108	0.00468948	48
3515	200	0.0265101	0.0119212	566
3515	201	0.0112783	0.00437084	524
3515	202	0.0395777	0.0113551	1191
3515	203	0.0265978	0.00512103	744
3515	204	0.00489289	0.0047888	162
3515	205	0.00293491	0.00549255	102
3515	206	0.156709	0.650852	8807
3515	207	0.402755	0.0116857	16405
3515	208	0.223743	0.00692864	9408
3515	209	0.0233673	0.00988141	1502
3515	210	0.244935	0.0256921	2953
3515	211	0.10528	0.00940643	3143
3515	212	0.136299	0.00713154	4313
3515	213	0.0279704	0.00517357	467
3515	214	0.0376259	0.00441978	780
3515	215	0.00112961	0.0295192	48
3515	216	0.0215358	0.0288865	599
3515	217	0.0744375	0.0590115	1974
3515	218	0.0261824	0.00431051	556
3515	219	0.00195302	0.00888772	79
3515	220	0.00375337	0.0100753	147
3515	221	0.0224682	0.00667549	275
3515	222	0.00351637	0.0059141	151
3515	223	0.0338277	0.00437063	824
3515	224	0.0305563	0.0287055	913
3515	225	0.0623404	0.00405395	2143
3515	226	0.00766484	0.00549489	236
3515	228	0.00339844	0.00544938	137
3515	229	0.0900019	0.0232791	2101
3515	230	0.0196912	0.00426067	651
3515	231	0.0434454	0.0111303	1510
3515	232	0.00553891	0.0177485	240
3515	233	0.0463445	0.386504	1407
3515	234	0.0347581	0.00627435	864
3515	235	0.203953	0.011408	5705
3515	236	0.00678956	0.00515975	298
3515	237	0.0374681	0.0161328	648
3515	238	0.101628	0.00498683	1305
3515	239	0.00372501	0.00520639	105
3515	240	0.0482215	0.0739346	377
3515	241	0.00319295	0.0130177	122
3515	242	0.0891619	0.00630425	1984
3515	243	0.0162141	0.00767994	553
3515	244	0.0323349	0.0275854	471
3515	245	0.00178765	0.00574373	100
3515	246	0.0700929	0.0184299	1114
3515	247	0.00460507	0.00407212	228
3515	248	0.0630481	0.003812	1457
3515	249	0.0134708	0.00498993	481
3515	250	0.00438974	0.00412493	180
3515	251	0.0376872	0.0155819	1289
3515	252	0.0447189	0.00906038	1082
3515	253	0.0294848	0.00894945	911
3515	254	0.00073913	0.00422625	45
3515	255	0.00839076	0.00428346	191
3515	256	0.0419814	0.0102506	1106
3515	257	0.0553698	0.00864943	1351
3515	258	0.133507	0.00508201	3752
3515	259	0.08022	0.00468891	1648
3515	260	0.10052	0.00490225	2584
3515	261	0.092343	0.020777	887
3515	262	0.0145607	0.00584204	439
3515	263	0.00928706	0.00850842	287
3515	264	0.0511249	0.010702	1296
3515	265	0.0649811	0.0100959	1531
3515	266	0.0387581	0.00505606	905
3515	267	0.0580097	0.00447012	1055
3515	268	0.0809332	0.604418	149
3515	269	0.0235765	0.00423723	859
3515	270	0.0238709	0.0106913	863
3515	271	0.00942011	0.00483314	334
3515	272	0.045541	0.00791862	1147
3515	273	0.0213642	0.00462133	303
3515	274	0.00504449	0.0139241	252
3515	275	0.0165582	0.00659731	521
3515	276	0.116149	0.494426	186
3515	277	0.019629	0.00947849	535
3515	278	0.0226047	0.0115638	649
3515	279	0.0935119	0.0462942	947
3515	280	0.0198624	0.00501131	533
3515	281	0.00984075	0.00436125	356
3515	282	0.00515033	0.0119389	232
3515	283	0.0992704	0.00652239	2313
3515	284	0.0240553	0.0136514	525
3515	285	0.00293918	0.00907782	123
3515	286	0.0194905	0.00790311	486
3515	287	0.0781536	0.0155548	297
3515	288	0.0268056	0.02339	508
3515	289	0.0593863	0.012916	1279
3515	290	0.0161428	0.00561772	413
3515	291	0.0949822	0.0334344	703
3515	292	0.183464	0.00460123	3386
3515	293	0.108835	0.00459256	1333
3515	294	0.192535	0.00843218	1892
3515	295	0.00594797	0.00474315	264
3515	296	0.0224595	0.00467101	700
3515	297	0.0835924	0.00548295	2183
3515	298	0.0192932	0.0126015	693
3515	299	0.0829426	0.0644725	2292
3515	300	0.0066165	0.0113425	73
3515	301	0.00179093	0.00499844	97
3515	302	0.0598889	0.00409191	634
3515	303	0.0593777	0.00698466	1189
3515	304	0.0486326	0.0280329	1225
3515	305	0.022049	0.012026	658
3515	306	0.0213359	0.00669273	951
3515	307	0.00447674	0.00510327	181
3515	308	0.0242562	0.00521014	716
3515	309	0.0124235	0.0458523	452
3515	310	0.0260842	0.00585409	618
3515	311	0.00316301	0.00433013	133
3515	312	0.0467071	0.00963534	729
3515	313	0.0206946	0.110546	228
3515	314	0.0242022	0.0128096	437
3515	315	0.00227872	0.00455787	111
3515	316	0.0452997	0.0039424	1112
3515	317	0.018953	0.0159562	240
3515	318	0.046549	0.00510891	1556
3515	319	0.0349004	0.00878648	1112
3515	320	0.0127732	0.00744705	508
3515	321	0.0882662	0.00495036	1303
3515	322	0.00209983	0.0209672	56
3515	323	0.0549688	0.244224	848
3515	324	0.00375519	0.00520021	126
3515	325	0.00133782	0.00431472	102
3515	326	0.00293018	0.0151717	100
3515	327	0.0148873	0.0109051	259
3515	328	0.00140923	0.0115337	59
3515	329	0.0188589	0.00504579	712
3515	330	0.00258414	0.0548994	52
3515	331	0.00531713	0.0157277	198
3515	332	0.00106347	0.0102779	46
3515	333	0.0175352	0.00655075	509
3515	334	0.0367636	0.0132742	974
3515	335	0.00757723	0.00765836	224
3515	336	0.0314499	0.0106918	569
3515	337	0.0157467	0.00542643	576
3515	338	0.0232889	0.00438236	257
3515	339	0.0223126	0.00396791	689
3515	340	0.0586828	0.00410986	1662
3515	341	0.0041319	0.0160406	186
3515	342	0.0515435	0.0103598	1309
3515	343	0.0254079	0.00820798	925
3515	344	0.00822688	0.0178108	327
3515	345	0.00889628	0.00808777	166
3515	346	0.0340023	0.00974045	745
3515	347	0.0625417	0.0965371	658
3515	348	0.152599	0.0111602	2015
3515	349	0.0297714	0.0137504	335
3515	350	0.00561348	0.00395809	175
3515	351	0.0831676	0.0053682	1643
3515	352	0.0833902	0.00943618	1183
3515	353	0.0198006	0.00408885	451
3515	354	0.0297151	0.00980649	1032
3515	355	0.00446271	0.0131743	60
3515	356	0.0308237	0.0669612	570
3515	357	0.0646799	0.0481709	254
3515	358	0.00154965	0.00616581	46
3515	359	0.110495	0.0812213	2801
3515	360	0.00116332	0.00549253	77
3515	361	0.0179584	0.00423544	547
3515	362	0.0416515	0.00576633	1075
3515	363	0.0153839	0.00618516	491
3515	364	0.0360918	0.0738806	395
3515	365	0.0799931	0.00502886	1569
3515	366	0.0973506	0.00390422	2398
3515	367	0.247617	0.00726707	3063
3515	368	0.125423	0.00401885	1973
3515	369	0.0190834	0.00576644	246
3515	370	0.404609	0.123186	1738
3515	371	0.0395117	0.00426493	861
3515	372	0.929836	0.00955428	2034
3515	373	0.0558765	0.0103576	1735
3515	374	0.100646	0.00683246	2125
3515	375	0.0340133	0.0113219	820
3515	376	0.123104	0.0806865	3346
3515	377	0.0444031	0.0041527	1497
3515	378	0.0219267	0.00951692	325
3515	379	0.0156861	0.0139722	331
3515	380	0.0233609	0.015824	556
3515	381	0.0010109	0.00413311	42
3515	382	0.00998462	0.00465677	398
3515	383	0.0148941	0.0192055	578
3515	384	0.00563342	0.0184391	205
3515	385	0.000569587	0.00903601	43
3515	386	0.0105664	0.00961434	214
3515	387	0.00199096	0.00410981	65
3515	388	0.00144717	0.00834236	51
3515	389	0.00692376	0.00650498	230
3515	390	0.0943015	0.00386384	2265
3515	391	0.00526639	0.00420115	161
3515	392	0.00722792	0.009722	246
3515	393	0.0160705	0.00657498	622
3515	394	0.0112148	0.0048089	261
3515	395	0.00806968	0.00725243	168
3515	396	0.109532	0.00632063	3908
3515	397	0.021073	0.00717895	438
3515	398	0.0371185	0.00611797	1194
3515	399	0.00697137	0.00958164	133
3515	400	0.0764805	0.0104538	2428
3515	401	0.00786791	0.00424771	231
3515	402	0.138669	0.00964404	3903
3515	403	0.00220341	0.00523389	145
3515	404	0.043083	0.0317884	1328
3515	405	0.0797981	0.00474042	1992
3515	406	0.0336896	0.00411301	1084
3515	407	0.00174189	0.0404977	91
3515	408	0.0576763	0.057229	1683
3515	409	0.0113242	0.00428203	428
3515	410	0.0470285	0.00934925	1206
3515	411	0.0171086	0.0131064	561
3515	412	0.00391158	0.00460269	186
3515	413	0.00311548	0.00560939	205
3515	414	0.155387	0.00420592	4687
3515	415	0.242806	0.00691817	2077
3515	416	0.020274	0.00484576	740
3515	417	0.00650953	0.00439023	247
3515	418	0.00282186	0.00556533	122
3515	419	0.0125064	0.00509252	557
3515	420	0.080486	0.00716358	1191
3515	421	0.00180992	0.00612085	94
3515	422	0.058274	0.0226551	1709
3515	423	0.0227558	0.023402	285
3515	424	0.0278928	0.0072107	688
3515	425	0.0935682	0.0218846	2435
3515	426	0.00566844	0.0223458	125
3515	427	0.0553628	0.0472079	505
3515	428	0.00553227	0.00580088	194
3515	429	0.0581295	0.149579	509
3515	430	0.0114658	0.00681206	440
3515	431	0.0165025	0.00696568	421
3515	432	0.000415469	0.00357687	35
3515	433	0.00336357	0.00576443	209
3515	434	0.00868898	0.00493382	341
3515	435	0.332966	0.00903657	2792
3515	436	0.0814625	0.00471737	1786
3515	437	0.0374592	0.00615127	1199
3515	438	0.000745079	0.00353021	46
3515	439	0.012047	0.00491968	519
3515	440	0.0135732	0.00581608	436
3515	441	0.0173437	0.00413083	350
3515	442	0.00554649	0.00690932	249
3515	443	0.0228109	0.00453739	989
3515	444	0.0642681	0.0148832	1400
3515	445	0.0155785	0.00665198	419
3515	446	0.0329696	0.00521175	865
3515	447	0.00132061	0.00420937	50
3515	448	0.021632	0.00492151	159
3515	449	0.0446087	0.00556658	1618
3515	450	0.0223827	0.0337826	862
3515	451	0.028575	0.00440096	1103
3515	452	0.0312547	0.017969	696
3515	453	0.0035717	0.00450101	185
3515	454	0.137078	0.00451076	3972
3515	455	0.0227409	0.0105574	765
3515	456	0.0195586	0.00498283	313
3515	457	0.0486044	0.00508201	1496
3515	458	0.0514559	0.0234784	1155
3515	459	0.00529535	0.00592362	127
3515	460	0.0940275	0.0044171	2432
3515	461	0.0105421	0.00664975	404
3515	462	0.128153	0.00516678	543
3515	463	0.0324071	0.0427437	697
3515	464	0.0123211	0.0107837	521
3515	465	0.00103909	0.00829997	51
3515	466	0.0219184	0.00474109	480
3515	467	0.00162496	0.00880497	49
3515	468	0.00147838	0.00540613	74
3515	469	0.0120656	0.00929961	464
3515	470	0.140331	0.0207542	69
3515	471	0.173482	0.00386534	424
3515	472	0.0520402	0.00439283	1856
3515	473	0.0120584	0.00648686	375
3515	474	0.275392	0.00456656	1408
3515	475	0.000654713	0.00466801	55
3515	476	0.0478879	0.00548326	1465
3515	477	0.0167594	0.0082643	531
3515	478	0.0341131	0.0618982	463
3515	479	0.003675	0.00791829	150
3515	480	0.00237479	0.0172135	97
3515	481	0.00119031	0.00465865	48
3515	482	0.0748713	0.00718786	2124
3515	483	0.00420371	0.00598513	143
3515	484	0.131903	0.0273138	2135
3515	485	0.0020587	0.00536669	91
3515	486	0.0160005	0.0044722	658
3515	487	0.0442291	0.026039	1282
3515	488	0.0110216	0.014441	290
3515	489	0.00943329	0.00551163	297
3515	490	0.1004	0.00404239	2915
3515	491	0.00761564	0.178039	200
3515	492	0.0698599	0.0231107	221
3515	493	0.00393199	0.00748543	196
3515	494	0.0778962	0.10148	882
3515	495	0.00327493	0.00817924	175
3515	496	0.0105877	0.0501483	356
3515	497	0.0234204	0.0088261	520
3515	498	0.0645306	0.00638942	1166
3515	499	0.0260955	0.0102518	695
3515	500	0.0198847	0.0382699	340
3515	501	0.0282675	0.0487796	717
3515	502	0.080342	0.00858543	1904
3515	503	0.0402183	0.0228384	1302
3515	504	0.0222673	0.00399669	1053
3515	505	0.0206701	0.00488818	675
3515	506	0.00160077	0.00750872	129
3515	507	0.00440876	0.00708099	189
3515	508	0.0351397	0.00394897	129
3515	509	0.00783947	0.00853383	267
3515	510	0.0074254	0.00657228	191
3515	511	0.0328075	0.00830043	1129
3515	512	0.129663	0.00485943	3843
3515	513	0.00591518	0.0152908	255
3515	514	0.00108165	0.0428157	51
3515	515	0.127375	0.01326	3965
3515	516	0.0479211	0.0112892	1357
3515	517	0.00803773	0.00451744	366
3515	518	0.00553817	0.010459	155
3515	519	0.035233	0.00635342	780
3515	520	0.0304943	0.00824118	958
3515	521	0.00532664	0.00721713	115
3515	522	0.0502327	0.012868	958
3515	523	0.000614708	0.00402258	48
3515	524	0.00457383	0.00748551	121
3515	525	0.104678	0.0306774	2808
3515	526	0.00423625	0.0517719	55
3515	527	0.00674203	0.00659902	116
3515	529	0.0102453	0.0147344	349
3515	530	0.0210857	0.00787813	409
3515	531	0.0123258	0.00521587	412
3515	532	0.150516	0.544877	562
3515	533	0.0196171	0.0116159	401
3515	534	0.0528684	0.00478048	1368
3515	535	0.0116988	0.0064227	562
3515	536	0.0232657	0.00551681	692
3515	537	0.0123503	0.00563579	264
3515	538	0.0222156	0.00409613	526
3515	539	0.0347826	0.00494113	1365
3515	540	0.058675	0.00885732	1452
3515	541	0.0207207	0.0111592	744
3515	542	0.0159465	0.00555553	544
3515	543	0.00408668	0.00911502	249
3515	544	0.000894647	0.00426981	49
3515	545	0.00268564	0.159628	63
3515	546	0.0226671	0.00410308	610
3515	547	0.00156444	0.0111447	71
3515	548	0.00622149	0.0069579	222
3515	549	0.0128835	0.00786205	211
3515	550	0.354894	0.304618	4996
3519	1	0.0473578	0.00551681	2105
3519	2	0.00549121	0.00390339	357
3519	3	0.0183303	0.00262937	593
3519	4	0.000750214	0.00710417	50
3519	5	0.0135724	0.00800704	242
3519	6	0.00305867	0.00347457	306
3519	7	0.00487293	0.00497558	133
3519	8	0.0030727	0.00291551	297
3519	9	0.00266939	0.00236663	199
3519	10	0.00233137	0.00302716	125
3519	11	0.00493891	0.00232337	124
3519	12	0.0857514	0.00369583	1641
3519	13	0.035554	0.00495266	1800
3519	14	0.000382856	0.00672178	46
3519	15	0.00110849	0.00272171	99
3519	16	0.0415742	0.102826	930
3519	17	0.0104762	0.0119074	406
3519	18	0.155068	0.048669	6790
3519	19	0.0027398	0.00535992	99
3519	20	0.0479832	0.012961	1845
3519	21	0.0118371	0.00260129	432
3519	22	0.104872	0.0267988	3369
3519	23	0.0186218	0.00372898	362
3519	24	0.107379	0.00388844	3452
3519	25	0.0167447	0.00789341	708
3519	26	0.054545	0.0078247	1197
3519	27	0.0152632	0.085757	751
3519	28	0.0242111	0.0031392	832
3519	29	0.001086	0.00483758	91
3519	30	0.035611	0.0134668	416
3519	31	0.0177563	0.00271445	589
3519	32	0.0708735	0.00403887	2556
3519	33	0.00209136	0.0231843	64
3519	34	0.180064	0.027659	7639
3519	35	0.11906	0.0177274	3903
3519	36	0.0115669	0.00480482	496
3519	38	0.0184439	0.00540719	728
3519	39	0.00727853	0.0112193	243
3519	40	0.00536414	0.00327736	253
3519	41	0.00521859	0.00662625	311
3519	42	0.0221464	0.13179	568
3519	43	0.000747662	0.00332989	48
3519	44	0.00220098	0.00249226	137
3519	45	0.0405556	0.00998586	1647
3519	46	0.0456039	0.00254583	878
3519	47	0.00477315	0.00251967	240
3519	48	0.0641246	0.00722355	2821
3519	49	0.0145467	0.00672432	691
3519	50	0.0360278	0.00257881	605
3519	51	0.0590153	0.483348	839
3519	52	0.351927	0.00312123	2232
3519	53	0.00609315	0.00245267	302
3519	54	0.0081561	0.00308817	494
3519	55	0.0140229	0.00253481	696
3519	56	0.0747743	0.013304	3547
3519	57	0.0270073	0.00433672	1453
3519	58	0.00340951	0.00240909	198
3519	59	0.0447559	0.0108823	1626
3519	60	0.00104709	0.0023493	122
3519	61	0.00919093	0.00271247	294
3519	62	0.0164135	0.00490671	761
3519	63	0.00194072	0.00375167	104
3519	64	0.0112634	0.00420033	737
3519	65	0.0265368	0.00771518	675
3519	66	0.0116087	0.00292696	507
3519	67	0.00102894	0.00243054	85
3519	68	0.00891759	0.00884327	371
3519	69	0.00637122	0.0042374	401
3519	70	0.0128637	0.00301298	940
3519	71	0.0198114	0.00654356	1032
3519	72	0.0328424	0.0158639	1340
3519	73	0.00701527	0.00470834	542
3519	74	0.00667579	0.00313771	404
3519	75	0.00698383	0.00895629	281
3519	76	0.0241888	0.0248069	995
3519	77	0.0428725	0.00778763	2194
3519	78	0.0640038	0.0029408	2043
3519	79	0.0259913	0.0047138	1063
3519	80	0.00242074	0.0291611	66
3519	81	0.0308443	0.00623655	1365
3519	82	0.0166513	0.00823587	696
3519	83	0.0369478	0.00881945	548
3519	84	0.0263987	0.0352912	789
3519	85	0.00571134	0.00595639	206
3519	86	0.0538034	0.0022554	1656
3519	87	0.0226181	0.0131868	1202
3519	88	0.0387252	0.00346828	1380
3519	89	0.00572393	0.00279713	222
3519	90	0.0146773	0.0519877	306
3519	91	0.0259092	0.00284114	979
3519	92	0.0308541	0.00369413	647
3519	93	0.0388386	0.00568668	1425
3519	94	0.0184056	0.00770243	453
3519	95	0.00240833	0.00408493	165
3519	96	0.00125468	0.00405958	112
3519	97	0.00550903	0.00338167	328
3519	98	0.000733949	0.00248022	74
3519	99	0.00464385	0.00423872	314
3519	100	0.0245771	0.00319131	1158
3519	101	0.0173281	0.00507398	1043
3519	102	0.0848104	0.00306894	3425
3519	103	0.0058944	0.00236109	161
3519	104	0.00838163	0.00249908	249
3519	105	0.104255	0.00391362	3420
3519	106	0.439238	0.0132267	6472
3519	107	0.00351906	0.00514313	207
3519	108	0.0021953	0.00938805	110
3519	109	0.00775226	0.00687178	392
3519	110	0.00958165	0.00900151	317
3519	111	0.0194068	0.0175585	993
3519	112	0.0178889	0.00538157	929
3519	113	0.620629	0.0581247	2126
3519	114	0.00413258	0.006672	179
3519	115	0.0151543	0.0105396	618
3519	116	0.00129375	0.00139121	119
3519	117	0.0693549	0.00526128	2410
3519	118	0.0123204	0.0254165	355
3519	119	0.0639391	0.00310987	2356
3519	120	0.0624757	0.057552	967
3519	121	0.00139775	0.00482854	112
3519	122	0.0102668	0.00305995	542
3519	123	0.0345459	0.0030618	1156
3519	124	0.000661353	0.0369253	46
3519	125	0.0658411	0.00262497	2210
3519	126	0.012359	0.380601	76
3519	127	0.0190674	0.00653995	1127
3519	128	0.00523252	0.00719355	287
3519	129	0.0228355	0.0149034	644
3519	130	0.00369626	0.00266524	301
3519	131	0.00183298	0.014941	125
3519	132	0.0129285	0.00378947	874
3519	133	0.0350392	0.00523147	1715
3519	134	0.0289715	0.00308417	1626
3519	135	0.00062472	0.00516938	85
3519	136	0.000581054	0.0024088	75
3519	137	0.000731288	0.00402781	72
3519	138	0.00176647	0.00236422	208
3519	139	0.0590626	0.00327347	2235
3519	140	0.0857429	0.00309151	1802
3519	141	0.0294369	0.00507353	740
3519	142	0.0315644	0.00432039	1265
3519	143	0.011436	0.00555672	769
3519	144	0.0165484	0.00277638	846
3519	145	0.0390378	0.0212725	1144
3519	146	0.00101791	0.0315481	50
3519	147	0.0112046	0.0462864	340
3519	148	0.0608783	0.00253407	611
3519	149	0.00969033	0.00484399	510
3519	150	0.059891	0.00281344	2511
3519	151	0.0032435	0.00725262	263
3519	152	0.0207894	0.00597201	944
3519	153	0.0759662	0.0104988	1765
3519	154	0.0164752	0.811788	2465
3519	155	0.0964291	0.00360373	1578
3519	156	0.00487727	0.0027436	179
3519	157	0.000435501	0.00364349	50
3519	158	0.0423324	0.00502749	1545
3519	159	0.0270627	0.00416931	1078
3519	160	0.00196266	0.00314675	49
3519	161	0.0183537	0.00420117	554
3519	162	0.0200345	0.00291266	377
3519	163	0.00120868	0.00336842	119
3519	164	0.00208166	0.00313245	203
3519	165	0.0188843	0.00670471	671
3519	166	0.0347933	0.00287371	717
3519	167	0.101615	0.00786262	2680
3519	168	0.017069	0.00425261	814
3519	169	0.040985	0.00284646	1947
3519	170	0.017468	0.00472668	1013
3519	171	0.00296047	0.0404802	51
3519	172	0.0168507	0.0662788	320
3519	173	0.00371995	0.00376008	167
3519	174	0.00363747	0.00235546	226
3519	175	0.0430073	0.00266378	1442
3519	176	0.00123009	0.0023101	64
3519	177	0.0710286	0.0293457	710
3519	178	0.0352019	0.00374385	374
3519	179	0.0488138	0.00294608	1245
3519	180	0.122844	0.0205388	3057
3519	181	0.0608407	0.0100531	2401
3519	182	0.129035	0.0336686	2121
3519	183	0.00188716	0.00236296	49
3519	184	0.00515617	0.00388674	201
3519	185	0.0227191	0.00717694	1370
3519	186	0.0296898	0.003355	860
3519	187	0.0227572	0.0076451	1157
3519	188	0.0198335	0.00407132	869
3519	189	0.0153369	0.00239886	677
3519	190	0.00170768	0.00545682	149
3519	191	0.00298039	0.00308669	294
3519	192	0.0601442	0.00326319	2694
3519	193	0.00473309	0.0141705	334
3519	194	0.00388789	0.00468526	200
3519	195	0.0374385	0.0103132	1036
3519	196	0.00913361	0.00446519	376
3519	197	0.00244512	0.00525387	147
3519	198	0.00128514	0.00629896	124
3519	199	0.0005167	0.00226816	48
3519	200	0.0114516	0.00515467	566
3519	201	0.0117795	0.00270628	524
3519	202	0.0296024	0.00445118	1191
3519	203	0.0232455	0.00361227	744
3519	204	0.00248059	0.00330824	162
3519	205	0.00547705	0.00492802	102
3519	206	0.198836	0.00327973	8807
3519	207	0.28851	0.00552291	16405
3519	208	0.220786	0.00339913	9408
3519	209	0.0153921	0.00217904	1502
3519	210	0.124725	0.00848431	2953
3519	211	0.185271	0.00316265	3143
3519	212	0.115345	0.00443805	4313
3519	213	0.0106227	0.00264245	467
3519	214	0.0294539	0.00266486	780
3519	215	0.000522162	0.00288653	48
3519	216	0.0278275	0.00449032	599
3519	217	0.044645	0.00329444	1974
3519	218	0.0136553	0.00838934	556
3519	219	0.00121823	0.00542328	79
3519	220	0.00261032	0.00332634	147
3519	221	0.00876751	0.0136225	275
3519	222	0.0030567	0.00351389	151
3519	223	0.130171	0.278967	824
3519	224	0.0157877	0.0106829	913
3519	225	0.0614281	0.00830144	2143
3519	226	0.00555217	0.00812093	236
3519	228	0.00306661	0.00454838	137
3519	229	0.0577793	0.00356561	2101
3519	230	0.0201124	0.00301755	651
3519	231	0.0210564	0.00768237	1510
3519	232	0.00303635	0.00324356	240
3519	233	0.0546317	0.00703189	1407
3519	234	0.0191228	0.00355102	864
3519	235	0.151735	0.00682144	5705
3519	236	0.0158086	0.00552591	298
3519	237	0.0184064	0.00291036	648
3519	238	0.0405808	0.0406465	1305
3519	239	0.00173403	0.00279058	105
3519	240	0.00841435	0.00317763	377
3519	241	0.0017718	0.0053204	122
3519	242	0.0735914	0.0140544	1984
3519	243	0.013823	0.00349033	553
3519	244	0.0116881	0.00484976	471
3519	245	0.00181233	0.0165308	100
3519	246	0.02508	0.0131264	1114
3519	247	0.00673831	0.0049098	228
3519	248	0.0345513	0.00339516	1457
3519	249	0.0105407	0.00446663	481
3519	250	0.0020767	0.00480242	180
3519	251	0.0217402	0.00301021	1289
3519	252	0.0210217	0.00432171	1082
3519	253	0.0211246	0.00695314	911
3519	254	0.000749556	0.00283179	45
3519	255	0.00466286	0.00538975	191
3519	256	0.0311472	0.00768198	1106
3519	257	0.030366	0.00385966	1351
3519	258	0.0949822	0.00660337	3752
3519	259	0.0384353	0.00295393	1648
3519	260	0.0738262	0.00223147	2584
3519	261	0.0164019	0.00682569	887
3519	262	0.0117788	0.00294682	439
3519	263	0.00574504	0.0318572	287
3519	264	0.0601482	0.00730585	1296
3519	265	0.047392	0.00342213	1531
3519	266	0.020989	0.00264231	905
3519	267	0.0562383	0.00528498	1055
3519	268	0.00173666	0.00277926	149
3519	269	0.0137406	0.00633487	859
3519	270	0.0263925	0.00378429	863
3519	271	0.00773658	0.0050736	334
3519	272	0.0239295	0.00263419	1147
3519	273	0.00726556	0.00246704	303
3519	274	0.00283104	0.00720201	252
3519	275	0.0057398	0.00230047	521
3519	276	0.00217231	0.00279148	186
3519	277	0.0203841	0.0065289	535
3519	278	0.0202846	0.00761161	649
3519	279	0.0150792	0.00332207	947
3519	280	0.0161281	0.00248514	533
3519	281	0.00916968	0.0130123	356
3519	282	0.00256184	0.0121631	232
3519	283	0.204388	0.00230602	2313
3519	284	0.0494089	0.0076063	525
3519	285	0.00188938	0.00588744	123
3519	286	0.0148906	0.00482025	486
3519	287	0.007072	0.00455492	297
3519	288	0.0146415	0.00605185	508
3519	289	0.0318316	0.00928002	1279
3519	290	0.0209977	0.00314335	413
3519	291	0.0207433	0.00243347	703
3519	292	0.116987	0.014463	3386
3519	293	0.0274767	0.002584	1333
3519	294	0.0482912	0.00832881	1892
3519	295	0.00637884	0.00428998	264
3519	296	0.0125644	0.00311764	700
3519	297	0.0928081	0.00277729	2183
3519	298	0.0133022	0.00561839	693
3519	299	0.0333914	0.00491652	2292
3519	300	0.0669844	0.00318381	73
3519	301	0.001668	0.0108269	97
3519	302	0.0399802	0.0031783	634
3519	303	0.0313866	0.00484354	1189
3519	304	0.0321199	0.00512393	1225
3519	305	0.0279471	0.00353668	658
3519	306	0.011098	0.0048333	951
3519	307	0.00174261	0.00238955	181
3519	308	0.0195863	0.0109326	716
3519	309	0.00888931	0.00340731	452
3519	310	0.0168084	0.00382102	618
3519	311	0.00193945	0.00230029	133
3519	312	0.0266478	0.00391536	729
3519	313	0.0202964	0.137645	228
3519	314	0.00744186	0.00527972	437
3519	315	0.00187438	0.00230124	111
3519	316	0.0275939	0.00261613	1112
3519	317	0.0107814	0.00372809	240
3519	318	0.0423228	0.00261914	1556
3519	319	0.0310773	0.00362782	1112
3519	320	0.00629606	0.00313925	508
3519	321	0.0549006	0.00573462	1303
3519	322	0.0049149	0.00382007	56
3519	323	0.0170699	0.00453812	848
3519	324	0.00611151	0.00243127	126
3519	325	0.0645728	0.056528	102
3519	326	0.00150353	0.00262297	100
3519	327	0.0579886	0.854915	259
3519	328	0.00240677	0.0432927	59
3519	329	0.0173843	0.00254611	712
3519	330	0.00125249	0.0259453	52
3519	331	0.00366727	0.00349955	198
3519	332	0.00730568	0.00446345	46
3519	333	0.0094976	0.0109077	509
3519	334	0.0366891	0.00248894	974
3519	335	0.00826992	0.0115573	224
3519	336	0.0106828	0.00884865	569
3519	337	0.0104965	0.00326299	576
3519	338	0.00835374	0.0203678	257
3519	339	0.0130211	0.00320504	689
3519	340	0.0579362	0.0194616	1662
3519	341	0.00225812	0.00487539	186
3519	342	0.0506832	0.00542327	1309
3519	343	0.0313545	0.0242458	925
3519	344	0.0193537	0.00503677	327
3519	345	0.00588574	0.00248556	166
3519	346	0.0214235	0.00865714	745
3519	347	0.0166081	0.0031087	658
3519	348	0.0502111	0.00836488	2015
3519	349	0.00813153	0.00299601	335
3519	350	0.00275027	0.00233391	175
3519	351	0.063687	0.00663549	1643
3519	352	0.0242522	0.00330617	1183
3519	353	0.016993	0.00437843	451
3519	354	0.0183008	0.00413325	1032
3519	355	0.0018633	0.0255926	60
3519	356	0.00877464	0.00916349	570
3519	357	0.00498608	0.00461135	254
3519	358	0.000601216	0.00722345	46
3519	359	0.0763162	0.00425083	2801
3519	360	0.000767278	0.00449126	77
3519	361	0.0264345	0.00468595	547
3519	362	0.0261707	0.00634177	1075
3519	363	0.00780424	0.00350878	491
3519	364	0.00621663	0.0112029	395
3519	365	0.0469495	0.00378432	1569
3519	366	0.0581626	0.00276179	2398
3519	367	0.15468	0.00784838	3063
3519	368	0.0429033	0.0026019	1973
3519	369	0.00654462	0.00261774	246
3519	370	0.0702414	0.0625519	1738
3519	371	0.0715441	0.00324149	861
3519	372	0.0747204	0.00687814	2034
3519	373	0.0729173	0.00766558	1735
3519	374	0.0727727	0.0026885	2125
3519	375	0.017999	0.0045316	820
3519	376	0.10296	0.00479554	3346
3519	377	0.0331549	0.00624713	1497
3519	378	0.0117836	0.00267177	325
3519	379	0.00748431	0.00958079	331
3519	380	0.0316189	0.0316591	556
3519	381	0.000510852	0.00259371	42
3519	382	0.0099326	0.00770958	398
3519	383	0.0172836	0.00354809	578
3519	384	0.00336254	0.00368893	205
3519	385	0.000273802	0.00249714	43
3519	386	0.0036303	0.00424183	214
3519	387	0.000917845	0.00244536	65
3519	388	0.00292308	0.00403773	51
3519	389	0.00348047	0.0168004	230
3519	390	0.0726419	0.00229978	2265
3519	391	0.00261804	0.00244063	161
3519	392	0.0125767	0.105116	246
3519	393	0.0125954	0.00234032	622
3519	394	0.0109953	0.00253892	261
3519	395	0.0100548	0.00553692	168
3519	396	0.210738	0.00613056	3908
3519	397	0.010413	0.00283999	438
3519	398	0.0315195	0.00415087	1194
3519	399	0.00175432	0.0050891	133
3519	400	0.132049	0.0045162	2428
3519	401	0.00627873	0.00246398	231
3519	402	0.0633477	0.00325785	3903
3519	403	0.00186733	0.00322242	145
3519	404	0.0890277	0.00272084	1328
3519	405	0.0651381	0.00691554	1992
3519	406	0.764439	0.00367269	1084
3519	407	0.00102842	0.00585113	91
3519	408	0.0540543	0.00682947	1683
3519	409	0.00907785	0.00520578	428
3519	410	0.0205588	0.00314999	1206
3519	411	0.0114935	0.00762469	561
3519	412	0.00379322	0.0223944	186
3519	413	0.00235786	0.00284976	205
3519	414	0.130753	0.00201926	4687
3519	415	0.0498451	0.00501207	2077
3519	416	0.0314172	0.0659594	740
3519	417	0.00469209	0.00338315	247
3519	418	0.00367178	0.00266467	122
3519	419	0.0195168	0.00666332	557
3519	420	0.0226609	0.00269874	1191
3519	421	0.000984324	0.00313938	94
3519	422	0.0596926	0.00788204	1709
3519	423	0.00384133	0.0058984	285
3519	424	0.0423294	0.00367144	688
3519	425	0.0585684	0.0673063	2435
3519	426	0.00460022	0.0113198	125
3519	427	0.0379839	0.0956576	505
3519	428	0.00281338	0.00309062	194
3519	429	0.0068964	0.00314388	509
3519	430	0.00516131	0.0029527	440
3519	431	0.200825	0.00326132	421
3519	432	0.000802075	0.00388837	35
3519	433	0.00170792	0.00338253	209
3519	434	0.0107921	0.0109125	341
3519	435	0.0827112	0.00360615	2792
3519	436	0.0838824	0.00293769	1786
3519	437	0.0407735	0.00675905	1199
3519	438	0.00168746	0.00430485	46
3519	439	0.0165925	0.0218696	519
3519	440	0.0114564	0.00619933	436
3519	441	0.00863486	0.00330762	350
3519	442	0.0061018	0.00237191	249
3519	443	0.055271	0.0026286	989
3519	444	0.0440705	0.010409	1400
3519	445	0.0253376	0.00294382	419
3519	446	0.0178941	0.00306602	865
3519	447	0.000933789	0.00323139	50
3519	448	0.00777989	0.0219306	159
3519	449	0.0287399	0.00299547	1618
3519	450	0.0111464	0.00241116	862
3519	451	0.0337185	0.0571973	1103
3519	452	0.0118617	0.00295178	696
3519	453	0.00168928	0.00266315	185
3519	454	0.0918068	0.00276564	3972
3519	455	0.0178037	0.0033739	765
3519	456	0.00829322	0.00256666	313
3519	457	0.0327168	0.0201715	1496
3519	458	0.0627727	0.00463435	1155
3519	459	0.00756906	0.00354612	127
3519	460	0.0917247	0.0129559	2432
3519	461	0.00880073	0.00605063	404
3519	462	0.00978579	0.00279208	543
3519	463	0.0233663	0.00289635	697
3519	464	0.01664	0.00234426	521
3519	465	0.0005435	0.00309763	51
3519	466	0.0112867	0.00271404	480
3519	467	0.000958773	0.00259579	49
3519	468	0.0214258	0.260339	74
3519	469	0.020569	0.0189171	464
3519	470	0.00154259	0.00488638	69
3519	471	0.0414838	0.00244918	424
3519	472	0.0445192	0.00313817	1856
3519	473	0.00852313	0.0103672	375
3519	474	0.135794	0.00394127	1408
3519	475	0.000911936	0.00388871	55
3519	476	0.0389443	0.00695829	1465
3519	477	0.0107739	0.00919139	531
3519	478	0.0440515	0.331698	463
3519	479	0.00325357	0.00278366	150
3519	480	0.0146075	0.0460204	97
3519	481	0.000593016	0.0118004	48
3519	482	0.0705234	0.00247105	2124
3519	483	0.00236802	0.00351384	143
3519	484	0.688742	0.120402	2135
3519	485	0.00130296	0.00224986	91
3519	486	0.0144512	0.0052733	658
3519	487	0.0500686	0.00284558	1282
3519	488	0.00539539	0.00229817	290
3519	489	0.00602283	0.00355007	297
3519	490	0.123777	0.0021099	2915
3519	491	0.00295189	0.00349308	200
3519	492	0.00546378	0.00268517	221
3519	493	0.00617448	0.00286609	196
3519	494	0.0169286	0.00563094	882
3519	495	0.00173213	0.0029521	175
3519	496	0.00951654	0.00345004	356
3519	497	0.0213443	0.00382952	520
3519	498	0.0342155	0.00368896	1166
3519	499	0.0312646	0.00816057	695
3519	500	0.0126543	0.00586762	340
3519	501	0.0218474	0.00382024	717
3519	502	0.0624614	0.00772652	1904
3519	503	0.0488187	0.00253935	1302
3519	504	0.0179002	0.0124599	1053
3519	505	0.0273218	0.0537484	675
3519	506	0.00103929	0.00371681	129
3519	507	0.00318295	0.00324839	189
3519	508	0.00144296	0.00245585	129
3519	509	0.00577461	0.00904106	267
3519	510	0.00204732	0.00248752	191
3519	511	0.0352184	0.203115	1129
3519	512	0.106873	0.017474	3843
3519	513	0.00408235	0.00342134	255
3519	514	0.000993498	0.0040271	51
3519	515	0.107536	0.00529642	3965
3519	516	0.0326044	0.00257206	1357
3519	517	0.00757256	0.00412012	366
3519	518	0.00427679	0.0102485	155
3519	519	0.0300351	0.00377349	780
3519	520	0.0275787	0.0339571	958
3519	521	0.00253454	0.00415549	115
3519	522	0.0363871	0.0327942	958
3519	523	0.000311435	0.00227913	48
3519	524	0.00235164	0.00479952	121
3519	525	0.0670343	0.00367995	2808
3519	526	0.000566505	0.00534728	55
3519	527	0.00177219	0.00360716	116
3519	529	0.00812525	0.0227895	349
3519	530	0.0064419	0.00446619	409
3519	531	0.02807	0.0115759	412
3519	532	0.0115378	0.00324113	562
3519	533	0.0142124	0.00242355	401
3519	534	0.0506671	0.00529728	1368
3519	535	0.0119626	0.00428683	562
3519	536	0.0148367	0.00333493	692
3519	537	0.00694857	0.235678	264
3519	538	0.0132778	0.00333278	526
3519	539	0.0367913	0.00484902	1365
3519	540	0.0280077	0.00312444	1452
3519	541	0.0158447	0.00294077	744
3519	542	0.0154932	0.00297205	544
3519	543	0.00333285	0.0139735	249
3519	544	0.00141167	0.00444589	49
3519	545	0.00107673	0.00278187	63
3519	546	0.0327291	0.52399	610
3519	547	0.00083197	0.00270116	71
3519	548	0.0182434	0.00273851	222
3519	549	0.00476015	0.00300538	211
3519	550	0.258548	0.00708494	4996
3522	1	0.0678459	0.012029	2105
3522	2	0.0140712	0.00793205	357
3522	3	0.0278535	0.00667669	593
3522	4	0.00266139	0.0412679	50
3522	5	0.332985	0.0280405	242
3522	6	0.00601593	0.0117817	306
3522	7	0.00806841	0.0131819	133
3522	8	0.0126389	0.023335	297
3522	9	0.00827977	0.0584481	199
3522	10	0.00369563	0.0116727	125
3522	11	0.00363767	0.0144723	124
3522	12	0.120506	0.0085065	1641
3522	13	0.108072	0.00821187	1800
3522	14	0.000735188	0.0100367	46
3522	15	0.00249787	0.0171663	99
3522	16	0.0465362	0.0403196	930
3522	17	0.0104202	0.0151529	406
3522	18	0.205778	0.041103	6789
3522	19	0.00526614	0.182597	99
3522	20	0.0509681	0.438601	1845
3522	21	0.0418866	0.151463	432
3522	22	0.188994	0.0175231	3369
3522	23	0.0234851	0.00695536	362
3522	24	0.151039	0.0071961	3452
3522	25	0.0288194	0.0239177	708
3522	26	0.145094	0.019195	1197
3522	27	0.0850669	0.137213	751
3522	28	0.0280924	0.00604799	832
3522	29	0.00366646	0.0545154	91
3522	30	0.0128283	0.036949	416
3522	31	0.0256322	0.00642042	589
3522	32	0.137956	0.0094595	2555
3522	33	0.00334642	0.0175541	64
3522	34	0.459969	0.150403	7638
3522	35	0.468265	0.0155841	3902
3522	36	0.0198679	0.0107288	496
3522	38	0.0403138	0.0118393	728
3522	39	0.00972792	0.0134083	243
3522	40	0.00621589	0.00871446	253
3522	41	0.00854059	0.0136007	311
3522	42	0.0189631	0.00797214	568
3522	43	0.00181795	0.0189566	48
3522	44	0.00384291	0.00638533	137
3522	45	0.215491	0.562332	1647
3522	46	0.0237807	0.00816516	878
3522	47	0.011384	0.00742858	240
3522	48	0.0879971	0.00681038	2820
3522	49	0.0291474	0.00649741	691
3522	50	0.052529	0.00737958	605
3522	51	0.0437352	0.0426508	839
3522	52	0.231605	0.528744	2232
3522	53	0.00947975	0.00633185	296
3522	54	0.0187479	0.00805636	494
3522	55	0.0252441	0.0486979	696
3522	56	0.132049	0.00618051	3545
3522	57	0.0540326	0.0125534	1453
3522	58	0.0053088	0.00674054	198
3522	59	0.0909453	0.019213	1626
3522	60	0.00177469	0.006457	122
3522	61	0.0231293	0.00759273	294
3522	62	0.030443	0.00647905	761
3522	63	0.00362131	0.00696721	104
3522	64	0.0685434	0.0101685	737
3522	65	0.0165085	0.00870459	675
3522	66	0.0664996	0.0144699	507
3522	67	0.00185416	0.00571955	85
3522	68	0.014137	0.0158887	371
3522	69	0.0193479	0.0369952	401
3522	70	0.0254237	0.0134263	940
3522	71	0.0328047	0.0781883	1032
3522	72	0.301744	0.00780013	1340
3522	73	0.036112	0.0118892	542
3522	74	0.0187367	0.00724124	404
3522	75	0.0121019	0.00605292	281
3522	76	0.375621	0.205363	995
3522	77	0.0666382	0.00687894	2194
3522	78	0.113569	0.0104037	2043
3522	79	0.0434667	0.00795355	1063
3522	80	0.00293736	0.0802943	66
3522	81	0.0621194	0.00784512	1365
3522	82	0.0274491	0.00788697	696
3522	83	0.0207912	0.00713175	548
3522	84	0.043372	0.0104934	789
3522	85	0.00773862	0.0163916	206
3522	86	0.102044	0.0721543	1656
3522	87	0.0675467	0.00785734	1202
3522	88	0.0772482	0.0108347	1380
3522	89	0.0113894	0.0102424	222
3522	90	0.0237727	0.975498	306
3522	91	0.0684631	0.0119239	979
3522	92	0.0283959	0.00818408	647
3522	93	0.163714	0.00900177	1419
3522	94	0.0214813	0.0220277	453
3522	95	0.00585128	0.0617677	165
3522	96	0.00429969	0.00879234	112
3522	97	0.0747659	0.0751385	328
3522	98	0.00158122	0.0113039	74
3522	99	0.0119488	0.00777031	314
3522	100	0.0630366	0.0256355	1156
3522	101	0.0336976	0.0285292	1043
3522	102	0.186878	0.0148037	3425
3522	103	0.0265596	0.0089018	161
3522	104	0.00930602	0.0127711	249
3522	105	0.155203	0.0309714	3420
3522	106	0.348112	0.00522609	6468
3522	107	0.00626402	0.00744766	207
3522	108	0.0085321	0.065593	110
3522	109	0.085012	0.0548133	392
3522	110	0.0149492	0.0138204	317
3522	111	0.14	0.328872	993
3522	112	0.0387496	0.0079332	929
3522	113	0.0662412	0.00962733	2124
3522	114	0.00667235	0.00936142	179
3522	115	0.0279552	0.0216976	617
3522	116	0.00128337	0.0128067	119
3522	117	0.101484	0.01404	2410
3522	118	0.0182496	0.1049	355
3522	119	0.098581	0.0129223	2354
3522	120	0.077783	0.047104	966
3522	121	0.00225775	0.0067103	112
3522	122	0.0161122	0.00658788	542
3522	123	0.0413818	0.0106684	1156
3522	124	0.0026899	0.00682954	46
3522	125	0.09346	0.00665704	2210
3522	126	0.003453	0.0105974	76
3522	127	0.0360183	0.019658	1127
3522	128	0.0142466	0.0126129	287
3522	129	0.122574	0.793713	644
3522	130	0.0103265	0.0230951	301
3522	131	0.00355957	0.01608	125
3522	132	0.025572	0.0178138	874
3522	133	0.0954058	0.00574247	1714
3522	134	0.0733581	0.0145378	1626
3522	135	0.00752127	0.276747	85
3522	136	0.00126043	0.00602536	75
3522	137	0.00215951	0.00753332	72
3522	138	0.00367901	0.00731076	208
3522	139	0.0928837	0.0132156	2235
3522	140	0.0733647	0.0091833	1802
3522	141	0.0282479	0.00860416	740
3522	142	0.0452149	0.00873219	1265
3522	143	0.0198359	0.0209629	769
3522	144	0.024108	0.0180979	846
3522	145	0.0602284	0.0114735	1144
3522	146	0.00183841	0.00989438	50
3522	147	0.0102609	0.00683671	340
3522	148	0.0228623	0.0333645	611
3522	149	0.0180189	0.00812199	510
3522	150	0.0912574	0.00629006	2511
3522	151	0.0143355	0.00775643	263
3522	152	0.0623604	0.0588045	944
3522	153	0.0743406	0.00927248	1765
3522	154	0.0501571	0.465689	2465
3522	155	0.0726444	0.00556723	1578
3522	156	0.00508884	0.00686019	177
3522	157	0.00116992	0.00805297	50
3522	158	0.0645219	0.0124073	1545
3522	159	0.0787066	0.0113187	1078
3522	160	0.00288064	0.0178356	49
3522	161	0.0670703	0.0139268	554
3522	162	0.0157133	0.014748	377
3522	163	0.0140487	0.729657	119
3522	164	0.0149088	0.0104164	203
3522	165	0.0231105	0.0180764	671
3522	166	0.0345985	0.0107466	717
3522	167	0.230096	0.253015	2680
3522	168	0.0439596	0.00770603	814
3522	169	0.101274	0.0459669	1947
3522	170	0.0380352	0.010003	1013
3522	171	0.00239244	0.0440901	51
3522	172	0.0267077	0.053157	320
3522	173	0.00608093	0.00721939	167
3522	174	0.00982794	0.00706589	226
3522	175	0.0735316	0.021692	1442
3522	176	0.00165094	0.00796249	64
3522	177	0.0265849	0.0508741	710
3522	178	0.0211157	0.0100057	374
3522	179	0.0603605	0.0112296	1245
3522	180	0.217493	0.00695935	3057
3522	181	0.108466	0.0831871	2401
3522	182	0.0747978	0.0282886	2121
3522	183	0.00226165	0.00792472	49
3522	184	0.00958157	0.0114447	201
3522	185	0.067056	0.0294593	1370
3522	186	0.0296251	0.0150321	860
3522	187	0.0436788	0.0137936	1156
3522	188	0.0286754	0.0132764	869
3522	189	0.0301451	0.00905984	672
3522	190	0.00460841	0.0145465	149
3522	191	0.00957846	0.0217749	294
3522	192	0.125467	0.00743047	2694
3522	193	0.0157338	0.0481775	334
3522	194	0.00836582	0.00792331	200
3522	195	0.0360953	0.00840935	1036
3522	196	0.0229108	0.0095772	376
3522	197	0.00746253	0.0338693	147
3522	198	0.00309566	0.00595649	124
3522	199	0.00163722	0.00593062	48
3522	200	0.0213985	0.0428011	566
3522	201	0.0260322	0.0118418	524
3522	202	0.260055	0.0168966	1190
3522	203	0.0358842	0.0161468	744
3522	204	0.00676361	0.00703931	162
3522	205	0.0216397	0.0082034	102
3522	206	0.402076	0.00507176	8790
3522	207	0.525291	0.00827045	16402
3522	208	0.479052	0.00458986	9408
3522	209	0.0529496	0.00730738	1502
3522	210	0.194223	0.0118619	2947
3522	211	0.223277	0.534873	3143
3522	212	0.620553	0.00263311	4306
3522	213	0.0188418	0.0104685	467
3522	214	0.0537697	0.00584645	780
3522	215	0.00158873	0.050258	48
3522	216	0.02576	0.0286667	599
3522	217	0.0683181	0.00774291	1974
3522	218	0.0459945	0.0112021	556
3522	219	0.0036598	0.0354687	79
3522	220	0.00623054	0.0121149	147
3522	221	0.0140675	0.00746891	275
3522	222	0.00768126	0.0104726	151
3522	223	0.527581	0.19979	823
3522	224	0.0424825	0.0671954	913
3522	225	0.0883445	0.00632175	2143
3522	226	0.0115939	0.0122344	229
3522	228	0.0137643	0.0176619	137
3522	229	0.0994201	0.00843894	2100
3522	230	0.0416525	0.0149632	651
3522	231	0.0684326	0.0308869	1510
3522	232	0.0043659	0.00791923	240
3522	233	0.0902227	0.902281	1407
3522	234	0.0354027	0.00863816	864
3522	235	0.338848	0.0146582	5705
3522	236	0.0115502	0.0965457	298
3522	237	0.0408212	0.00662958	648
3522	238	0.0602342	0.00873318	1305
3522	239	0.00249259	0.00648194	105
3522	240	0.0139556	0.00637004	377
3522	241	0.00289368	0.0149038	122
3522	242	0.110237	0.0211526	1983
3522	243	0.0331485	0.0411113	553
3522	244	0.0471105	0.0109344	471
3522	245	0.00293079	0.00818274	100
3522	246	0.035149	0.0148616	1114
3522	247	0.00628414	0.00737454	228
3522	248	0.0439537	0.547489	1457
3522	249	0.0591628	0.0126386	481
3522	250	0.0213405	0.01996	180
3522	251	0.0488094	0.00743115	1289
3522	252	0.0411884	0.00875895	1082
3522	253	0.0504229	0.0258798	911
3522	254	0.00074124	0.00617774	45
3522	255	0.0161045	0.072386	191
3522	256	0.0553143	0.105107	1106
3522	257	0.142732	0.135716	1351
3522	258	0.159978	0.0107068	3752
3522	259	0.0670325	0.0124674	1648
3522	260	0.146824	0.0119099	2584
3522	261	0.0547993	0.0362406	887
3522	262	0.0213882	0.0112368	439
3522	263	0.00731287	0.00631455	287
3522	264	0.0568903	0.0499625	1296
3522	265	0.0773873	0.00839913	1531
3522	266	0.0417817	0.146893	905
3522	267	0.0458018	0.00678744	1055
3522	268	0.00378683	0.0151888	149
3522	269	0.0324213	0.00733563	859
3522	270	0.0471272	0.0194595	863
3522	271	0.012268	0.00607838	334
3522	272	0.053447	0.0101394	1146
3522	273	0.0174045	0.011193	303
3522	274	0.00939949	0.0149168	252
3522	275	0.0150992	0.00711315	521
3522	276	0.0181384	0.0225211	186
3522	277	0.0196761	0.00883688	535
3522	278	0.0181662	0.00731045	647
3522	279	0.0331279	0.0198861	947
3522	280	0.019462	0.00651271	533
3522	281	0.0110566	0.00683364	356
3522	282	0.0164277	0.061897	232
3522	283	0.101318	0.0116957	2313
3522	284	0.0334955	0.169144	525
3522	285	0.0101719	0.013094	122
3522	286	0.0246642	0.0208751	486
3522	287	0.01486	0.130253	297
3522	288	0.0298888	0.00946159	508
3522	289	0.0588509	0.00645484	1279
3522	290	0.0205763	0.0329299	413
3522	291	0.0840645	0.0501859	703
3522	292	0.18712	0.0231578	3386
3522	293	0.0640945	0.2176	1333
3522	294	0.0754608	0.00662696	1892
3522	295	0.00783952	0.00625474	264
3522	296	0.0271625	0.0766685	700
3522	297	0.0803966	0.00900432	2183
3522	298	0.0169815	0.0208104	693
3522	299	0.074458	0.0121864	2292
3522	300	0.00221015	0.0143318	73
3522	301	0.00320379	0.0168443	97
3522	302	0.0515662	0.00978787	634
3522	303	0.0527271	0.00679922	1188
3522	304	0.0596971	0.00683797	1225
3522	305	0.0224533	0.00843626	658
3522	306	0.0422991	0.010136	951
3522	307	0.00392989	0.0206264	181
3522	308	0.0300359	0.0108314	716
3522	309	0.0223353	0.00672348	452
3522	310	0.0263488	0.00647692	618
3522	311	0.00368846	0.0360457	133
3522	312	0.0448023	0.00793415	729
3522	313	0.0101416	0.0183211	228
3522	314	0.0162528	0.0685863	437
3522	315	0.00271212	0.0246787	111
3522	316	0.0370527	0.00578183	1112
3522	317	0.00948338	0.00656438	240
3522	318	0.154817	0.0612273	1555
3522	319	0.0350192	0.0105964	1112
3522	320	0.0170724	0.00702565	508
3522	321	0.0479468	0.00674312	1303
3522	322	0.0142191	0.310933	56
3522	323	0.0323987	0.00832547	848
3522	324	0.00735745	0.0135488	126
3522	325	0.00424865	0.0100097	102
3522	326	0.00287115	0.00687261	100
3522	327	0.0297266	0.0302817	259
3522	328	0.0010118	0.00774486	59
3522	329	0.0333126	0.0533561	712
3522	330	0.00152705	0.00697294	52
3522	331	0.00882546	0.0172195	198
3522	332	0.00122041	0.0119269	46
3522	333	0.0201091	0.0310492	509
3522	334	0.0501388	0.00702198	974
3522	335	0.0184911	0.0104013	224
3522	336	0.0369225	0.0536695	569
3522	337	0.030821	0.0123039	576
3522	338	0.0153182	0.0582633	257
3522	339	0.0269331	0.0174575	689
3522	340	0.0723448	0.0293195	1662
3522	341	0.00456027	0.00654138	186
3522	342	0.0565356	0.0135157	1309
3522	343	0.0910105	0.032638	925
3522	344	0.018679	0.0155691	327
3522	345	0.00699953	0.0126102	166
3522	346	0.0427531	0.0473217	745
3522	347	0.0259057	0.00967194	658
3522	348	0.105945	0.0186905	1971
3522	349	0.0475421	0.184177	335
3522	350	0.00669952	0.00625662	175
3522	351	0.758827	0.0724154	1643
3522	352	0.0363835	0.00850429	1183
3522	353	0.023745	0.0067679	451
3522	354	0.0395522	0.0110294	1032
3522	355	0.00227361	0.0263722	60
3522	356	0.016363	0.00902252	570
3522	357	0.00829414	0.00856396	254
3522	358	0.00239313	0.0295486	46
3522	359	0.123737	0.00714963	2801
3522	360	0.00180245	0.00857935	77
3522	361	0.0228081	0.00606552	547
3522	362	0.0522508	0.337771	1075
3522	363	0.0151904	0.012015	491
3522	364	0.0183661	0.0233628	395
3522	365	0.103453	0.0103257	1569
3522	366	0.109446	0.148036	2397
3522	367	0.138678	0.0105465	3063
3522	368	0.19342	0.0114607	1972
3522	369	0.0109802	0.00736949	246
3522	370	0.0857179	0.872262	1738
3522	371	0.0425602	0.00629778	861
3522	372	0.10213	0.00869539	2034
3522	373	0.073694	0.0320524	1735
3522	374	0.114813	0.561252	2125
3522	375	0.0314835	0.0207502	820
3522	376	0.115936	0.00640979	3346
3522	377	0.0564566	0.00689879	1497
3522	378	0.0145977	0.00625822	325
3522	379	0.345063	0.142177	331
3522	380	0.0260886	0.0197078	556
3522	381	0.00147226	0.00761266	42
3522	382	0.0173354	0.0372948	398
3522	383	0.00943818	0.867746	578
3522	384	0.00782306	0.0113899	205
3522	385	0.000625561	0.00877397	43
3522	386	0.0130356	0.0293848	214
3522	387	0.00284115	0.00801484	65
3522	388	0.00130244	0.0081217	42
3522	389	0.00754711	0.00600935	230
3522	390	0.0822049	0.00772961	2265
3522	391	0.00903685	0.0528833	161
3522	392	0.010832	0.0323607	246
3522	393	0.0143886	0.00601121	622
3522	394	0.0104815	0.00793812	260
3522	395	0.00868767	0.0224932	168
3522	396	0.171131	0.0098176	3907
3522	397	0.0192379	0.0094448	438
3522	398	0.0430112	0.00713018	1173
3522	399	0.00398142	0.00675707	133
3522	400	0.0966355	0.0164224	2428
3522	401	0.00923644	0.00660051	231
3522	402	0.167061	0.00622623	3903
3522	403	0.00442136	0.00800633	145
3522	404	0.0598084	0.0075694	1328
3522	405	0.10495	0.00618	1992
3522	406	0.0335172	0.0239241	1084
3522	407	0.00247902	0.0074315	91
3522	408	0.0612418	0.0131934	1683
3522	409	0.015249	0.00942638	428
3522	410	0.103538	0.0176401	1205
3522	411	0.0498506	0.322014	561
3522	412	0.006112	0.032617	186
3522	413	0.00457815	0.00671647	205
3522	414	0.199003	0.00538304	4687
3522	415	0.0906478	0.0789911	2077
3522	416	0.0395035	0.066921	740
3522	417	0.00739692	0.00588107	247
3522	418	0.00381592	0.010218	122
3522	419	0.0278707	0.0178454	557
3522	420	0.0350903	0.00638492	1191
3522	421	0.00235913	0.0222055	94
3522	422	0.154005	0.0148114	1709
3522	423	0.00819222	0.0136309	285
3522	424	0.030851	0.0601391	688
3522	425	0.121636	0.100862	2435
3522	426	0.00466226	0.0284309	125
3522	427	0.0292856	0.00842992	505
3522	428	0.00930289	0.0525658	194
3522	429	0.0199183	0.00982353	509
3522	430	0.0118021	0.0668793	440
3522	431	0.0203042	0.00945463	419
3522	432	0.00115359	0.0468536	35
3522	433	0.0065257	0.0179816	209
3522	434	0.0201475	0.00693785	341
3522	435	0.107573	0.00758607	2792
3522	436	0.120619	0.00883783	1786
3522	437	0.0407018	0.00965405	1199
3522	438	0.00154637	0.0352139	46
3522	439	0.0106393	0.0113235	519
3522	440	0.0288473	0.00744053	436
3522	441	0.0251069	0.00607953	350
3522	442	0.011966	0.0243873	249
3522	443	0.0323384	0.0115597	989
3522	444	0.0632271	0.00873578	1400
3522	445	0.0173987	0.00865814	419
3522	446	0.132827	0.492983	851
3522	447	0.00147151	0.00702346	50
3522	448	0.0190661	0.00693114	159
3522	449	0.0829179	0.283001	1618
3522	450	0.0326092	0.0196917	862
3522	451	0.0336383	0.0117084	1103
3522	452	0.0382833	0.0553724	696
3522	453	0.00473854	0.0117935	185
3522	454	0.144802	0.00649186	3972
3522	455	0.0294537	0.00664608	765
3522	456	0.0128638	0.00848396	313
3522	457	0.0461154	0.00613079	1496
3522	458	0.0497252	0.0688906	1155
3522	459	0.00800136	0.00895078	127
3522	460	0.210876	0.00560766	2431
3522	461	0.0372699	0.103081	404
3522	462	0.0394833	0.0418964	543
3522	463	0.0445955	0.00604246	697
3522	464	0.0372963	0.0214639	521
3522	465	0.00292513	0.0596842	51
3522	466	0.0204718	0.00884497	480
3522	467	0.00174978	0.00623297	49
3522	468	0.00206096	0.00622748	74
3522	469	0.0264562	0.0827574	464
3522	470	0.00580299	0.0100774	69
3522	471	0.0281559	0.0766628	424
3522	472	0.116118	0.0685041	1856
3522	473	0.0106762	0.016702	375
3522	474	0.212725	0.00756422	1408
3522	475	0.000922524	0.0063509	55
3522	476	0.0693336	0.0103544	1465
3522	477	0.0150695	0.0066394	531
3522	478	0.0200629	0.00637551	463
3522	479	0.00462185	0.0212167	150
3522	480	0.00377448	0.0426535	97
3522	481	0.00731164	0.0494445	48
3522	482	0.106601	0.00792137	2124
3522	483	0.00604669	0.0222537	143
3522	484	0.172503	0.00551388	2135
3522	485	0.00312211	0.00585098	91
3522	486	0.0373981	0.0135655	658
3522	487	0.059238	0.00737892	1282
3522	488	0.0133397	0.0065214	290
3522	489	0.0120922	0.0202662	297
3522	490	0.133071	0.0131021	2915
3522	491	0.0098432	0.0402222	200
3522	492	0.0847591	0.00572583	221
3522	493	0.00502925	0.00660317	196
3522	494	0.0331015	0.0104763	882
3522	495	0.00387084	0.00689469	175
3522	496	0.0290812	0.00915605	356
3522	497	0.0278978	0.00909712	520
3522	498	0.0672638	0.0354701	1166
3522	499	0.0276535	0.00767254	695
3522	500	0.0185955	0.010432	340
3522	501	0.0316439	0.0172426	717
3522	502	0.0676524	0.0132602	1904
3522	503	0.0386677	0.772029	1294
3522	504	0.0630559	0.00879979	1053
3522	505	0.0279377	0.00881603	675
3522	506	0.00290364	0.0245234	129
3522	507	0.0064119	0.00608375	189
3522	508	0.00451396	0.376493	129
3522	509	0.0098243	0.00857723	267
3522	510	0.0145994	0.0413315	191
3522	511	0.0712511	0.0487417	1129
3522	512	0.139726	0.041292	3843
3522	513	0.00882169	0.0234273	255
3522	514	0.00208836	0.0106136	51
3522	515	0.126835	0.0181969	3965
3522	516	0.0740031	0.00936627	1357
3522	517	0.0163316	0.00675193	366
3522	518	0.00539844	0.0130835	155
3522	519	0.0242177	0.954481	780
3522	520	0.142631	0.0529703	958
3522	521	0.00569979	0.0184197	115
3522	522	0.329576	0.177862	958
3522	523	0.000862705	0.00809311	48
3522	524	0.00450463	0.00917283	121
3522	525	0.0957693	0.0343811	2808
3522	526	0.000990605	0.00739004	55
3522	527	0.0136546	0.016069	116
3522	529	0.0387824	0.0584342	349
3522	530	0.0164349	0.00772721	409
3522	531	0.0169097	0.00763718	412
3522	532	0.0264475	0.0128817	562
3522	533	0.0272116	0.0273305	401
3522	534	0.0635835	0.0522016	1368
3522	535	0.0260645	0.0140803	562
3522	536	0.0333332	0.00865885	692
3522	537	0.0217404	0.887556	264
3522	538	0.0215186	0.00634331	526
3522	539	0.0650839	0.00845481	1365
3522	540	0.0594257	0.0595907	1452
3522	541	0.0403014	0.00813669	744
3522	542	0.0285866	0.0146188	544
3522	543	0.00959239	0.0122526	249
3522	544	0.0014252	0.0119869	49
3522	545	0.00216562	0.00579826	63
3522	546	0.0355379	0.119884	610
3522	547	0.00170813	0.00809363	71
3522	548	0.00874698	0.00853885	222
3522	549	0.00759662	0.0484702	211
3522	550	0.280898	0.00494632	4995
3527	1	0.0905957	0.10735	2060
3527	2	0.00875756	0.00874558	350
3527	3	0.027924	0.0110711	578
3527	4	0.00107946	0.0306971	50
3527	5	0.0281491	0.0113681	237
3527	6	0.00456787	0.0069533	303
3527	7	0.00527126	0.0126466	115
3527	8	0.0101853	0.0110278	292
3527	9	0.00720315	0.196808	198
3527	10	0.0038924	0.0341718	120
3527	11	0.00429237	0.0282318	121
3527	12	0.0584034	0.0141079	1598
3527	13	0.0758299	0.00614494	1699
3527	14	0.00209117	0.0102784	46
3527	15	0.00383956	0.0157981	96
3527	16	0.0263673	0.00895227	900
3527	17	0.00948243	0.0123529	401
3527	18	0.398801	0.36197	6610
3527	19	0.00321404	0.0113606	97
3527	20	0.00566456	0.978039	1787
3527	21	0.0144073	0.00627976	427
3527	22	0.114256	0.00794811	3224
3527	23	0.0201009	0.00729692	348
3527	24	0.120972	0.014508	3333
3527	25	0.0190769	0.0112777	707
3527	26	0.038601	0.00562097	1118
3527	27	0.0306967	0.0222868	745
3527	28	0.0249839	0.00636769	826
3527	29	0.00385915	0.008488	86
3527	30	0.0215269	0.11987	409
3527	31	0.0255703	0.00633445	581
3527	32	0.0812716	0.0124439	2393
3527	33	0.00306206	0.0244546	63
3527	34	0.232452	0.011081	7132
3527	35	0.440783	0.0110742	3426
3527	36	0.0208723	0.0128267	481
3527	38	0.0371628	0.00601753	713
3527	39	0.0100956	0.0150863	239
3527	40	0.00868591	0.00658585	247
3527	41	0.0115531	0.0102357	305
3527	42	0.0422822	0.0092301	563
3527	43	0.0014434	0.00652961	48
3527	44	0.00300754	0.00690878	136
3527	45	0.0550376	0.0073513	1603
3527	46	0.0350417	0.00598157	827
3527	47	0.0133253	0.00902275	239
3527	48	0.0749023	0.00598136	2717
3527	49	0.0184418	0.0065655	643
3527	50	0.0232234	0.00685392	591
3527	51	0.0218553	0.0088873	821
3527	52	0.0875755	0.0166773	2044
3527	53	0.0115704	0.0105503	286
3527	54	0.0206451	0.00594781	475
3527	55	0.465037	0.00941171	687
3527	56	0.146582	0.00856795	3407
3527	57	0.0802674	0.00928571	1439
3527	58	0.0116306	0.00669003	195
3527	59	0.0528166	0.0247917	1501
3527	60	0.00207389	0.0147619	122
3527	61	0.0087409	0.00667552	291
3527	62	0.0883918	0.00650662	720
3527	63	0.00325205	0.00662075	99
3527	64	0.0237183	0.0102424	733
3527	65	0.0152689	0.00688788	663
3527	66	0.0139066	0.0103544	471
3527	67	0.00181289	0.00547104	85
3527	68	0.0144167	0.0072165	345
3527	69	0.0164808	0.00807051	379
3527	70	0.0308916	0.0136445	934
3527	71	0.0454445	0.0150137	1007
3527	72	0.0364421	0.00591647	1310
3527	73	0.0145675	0.00801916	540
3527	74	0.0225508	0.0112102	396
3527	75	0.0239996	0.00967803	277
3527	76	0.144288	0.0445183	970
3527	77	0.23086	0.00593929	2120
3527	78	0.255059	0.0866515	1985
3527	79	0.054934	0.015997	1052
3527	80	0.00807454	0.0238976	65
3527	81	0.213035	0.00536071	1311
3527	82	0.0451502	0.0260988	594
3527	83	0.0180036	0.0148656	529
3527	84	0.0230384	0.00895061	701
3527	85	0.0112676	0.0388197	188
3527	86	0.0647181	0.0599801	1604
3527	87	0.0820507	0.0197344	1191
3527	88	0.0574534	0.016258	1353
3527	89	0.0135708	0.00761028	221
3527	90	0.409915	0.146484	306
3527	91	0.344449	0.0865107	947
3527	92	0.0220039	0.00653293	611
3527	93	0.0463138	0.0106364	1386
3527	94	0.0177599	0.0111438	400
3527	95	0.0062965	0.0144652	164
3527	96	0.0033086	0.00964734	112
3527	97	0.0175216	0.0072856	315
3527	98	0.00186574	0.00825467	74
3527	99	0.0136531	0.0086602	312
3527	100	0.0427003	0.00792565	1117
3527	101	0.0724409	0.0445637	994
3527	102	0.187498	0.00738248	3294
3527	103	0.0061211	0.0100037	158
3527	104	0.0092879	0.0111086	224
3527	105	0.18012	0.00612701	3244
3527	106	0.36248	0.0264631	5922
3527	107	0.00557905	0.00793944	204
3527	108	0.00805641	0.00914972	109
3527	109	0.00792308	0.0101687	379
3527	110	0.0556253	0.0997244	305
3527	111	0.490549	0.469296	971
3527	112	0.0341013	0.00591257	917
3527	113	0.928449	0.0217678	1996
3527	114	0.00722703	0.0268913	169
3527	115	0.0297329	0.00780675	612
3527	116	0.00118818	0.00424992	115
3527	117	0.108769	0.00733244	2376
3527	118	0.0301168	0.069692	348
3527	119	0.0743404	0.010386	2213
3527	120	0.0284378	0.0411085	919
3527	121	0.00260495	0.00742314	112
3527	122	0.0182373	0.013764	539
3527	123	0.0386769	0.00807876	1128
3527	124	0.00102446	0.00588218	46
3527	125	0.18202	0.187513	2057
3527	126	0.00171938	0.0145643	71
3527	127	0.021762	0.00579193	1096
3527	128	0.0105342	0.0233042	281
3527	129	0.0280044	0.00869116	623
3527	130	0.00758464	0.0192561	296
3527	131	0.00400282	0.0140271	125
3527	132	0.0207734	0.0104355	853
3527	133	0.0662725	0.00752145	1635
3527	134	0.0368978	0.00614211	1523
3527	135	0.00523906	0.100598	85
3527	136	0.00109347	0.00850402	72
3527	137	0.00215103	0.00662415	70
3527	138	0.00798933	0.00579597	208
3527	139	0.228762	0.440426	2063
3527	140	0.0613728	0.0117038	1719
3527	141	0.0383487	0.0134338	698
3527	142	0.0609157	0.0175033	1230
3527	143	0.0168792	0.00867506	734
3527	144	0.02127	0.00967057	842
3527	145	0.106391	0.00736769	992
3527	146	0.00298713	0.00958766	50
3527	147	0.017199	0.00808874	332
3527	148	0.012972	0.00658195	577
3527	149	0.0247978	0.0118938	503
3527	150	0.0883998	0.00982053	2435
3527	151	0.00574733	0.00691548	263
3527	152	0.0651683	0.00680294	876
3527	153	0.0568204	0.0287175	1647
3527	154	0.0820995	0.171541	2266
3527	155	0.059038	0.00544244	1413
3527	156	0.00347015	0.00633602	163
3527	157	0.000738978	0.00683952	49
3527	158	0.0670301	0.0159828	1434
3527	159	0.0289635	0.0101689	970
3527	160	0.00228748	0.00717652	49
3527	161	0.0262662	0.00569117	539
3527	162	0.0168585	0.137055	340
3527	163	0.00254045	0.00622498	119
3527	164	0.00490296	0.00709205	202
3527	165	0.0182586	0.0183151	652
3527	166	0.0813612	0.00633226	672
3527	167	0.0910793	0.00802727	2627
3527	168	0.0398824	0.00841787	739
3527	169	0.0671993	0.00666315	1908
3527	170	0.0306021	0.148977	1006
3527	171	0.00133933	0.00701409	44
3527	172	0.0125874	0.00924136	316
3527	173	0.00665292	0.00789788	167
3527	174	0.00791935	0.00701093	217
3527	175	0.0786632	0.00663391	1337
3527	176	0.0019029	0.010808	63
3527	177	0.314508	0.00655925	701
3527	178	0.0166879	0.0133824	335
3527	179	0.0418731	0.00705386	1173
3527	180	0.124746	0.0115366	2948
3527	181	0.0795449	0.00664072	2211
3527	182	0.0740798	0.00964409	2069
3527	183	0.00155317	0.00718716	46
3527	184	0.0496934	0.00755728	192
3527	185	0.0479328	0.133933	1286
3527	186	0.0244974	0.0086884	797
3527	187	0.0443063	0.0207239	1130
3527	188	0.0647041	0.038302	818
3527	189	0.0471077	0.00838258	657
3527	190	0.00413405	0.0521728	149
3527	191	0.00878709	0.0118905	288
3527	192	0.0840248	0.0072512	2457
3527	193	0.00889375	0.00641755	330
3527	194	0.00907988	0.0524614	188
3527	195	0.055529	0.114108	1014
3527	196	0.0345067	0.0103636	365
3527	197	0.00493179	0.00870275	146
3527	198	0.00198878	0.00821469	124
3527	199	0.00124398	0.00622403	48
3527	200	0.0142634	0.010694	550
3527	201	0.0198197	0.00946267	510
3527	202	0.0515295	0.0110198	1150
3527	203	0.0251387	0.00821102	717
3527	204	0.00860749	0.00779753	156
3527	205	0.00435466	0.00956062	101
3527	206	0.0335064	0.959906	8239
3527	207	0.441031	0.0131614	15782
3527	208	0.370517	0.00606359	8882
3527	209	0.0260556	0.00614401	1495
3527	210	0.163521	0.00835955	2790
3527	211	0.377603	0.0628565	2981
3527	212	0.250239	0.0138796	4064
3527	213	0.0154167	0.00892414	435
3527	214	0.170291	0.00494243	750
3527	215	0.00150839	0.00590123	47
3527	216	0.0396051	0.0409099	594
3527	217	0.370687	0.0489316	1843
3527	218	0.0445831	0.00579738	549
3527	219	0.00290246	0.00879262	76
3527	220	0.00460938	0.0117045	130
3527	221	0.0105756	0.0133522	266
3527	222	0.00453631	0.0079783	145
3527	223	0.0311133	0.0056798	740
3527	224	0.0310806	0.00610432	893
3527	225	0.0676337	0.00580249	2077
3527	226	0.0362234	0.61299	226
3527	228	0.0085416	0.00603099	136
3527	229	0.123362	0.00905825	1932
3527	230	0.0226003	0.00627441	639
3527	231	0.038263	0.0151895	1462
3527	232	0.0327294	0.00748132	236
3527	233	0.0322296	0.952131	1250
3527	234	0.0320664	0.0120376	811
3527	235	0.19662	0.0189533	5377
3527	236	0.00867883	0.0218232	297
3527	237	0.0321356	0.00786977	584
3527	238	0.0492407	0.00863982	1204
3527	239	0.00298994	0.0103286	105
3527	240	0.0414803	0.00672703	367
3527	241	0.0035519	0.0180432	118
3527	242	0.0550277	0.0553525	1588
3527	243	0.0240779	0.0158979	543
3527	244	0.0189498	0.0217672	467
3527	245	0.00295837	0.00852983	100
3527	246	0.047229	0.0273692	1099
3527	247	0.0107174	0.0349616	227
3527	248	0.0474876	0.00569203	1379
3527	249	0.017221	0.0134105	464
3527	250	0.00534854	0.00758558	173
3527	251	0.0468641	0.0103695	1163
3527	252	0.0421199	0.0166847	1027
3527	253	0.0382059	0.0188285	907
3527	254	0.000969882	0.0127614	45
3527	255	0.0107478	0.135984	179
3527	256	0.0481296	0.0401753	1066
3527	257	0.0669233	0.0711014	1308
3527	258	0.114333	0.34063	3641
3527	259	0.0558486	0.0161334	1430
3527	260	0.146182	0.00556505	2364
3527	261	0.0626755	0.0152155	857
3527	262	0.0326107	0.0830527	426
3527	263	0.0227312	0.0120938	282
3527	264	0.0613262	0.0162305	1268
3527	265	0.316845	0.00563582	1450
3527	266	0.123092	0.00748557	885
3527	267	0.084843	0.194526	1033
3527	268	0.0360466	0.0479879	144
3527	269	0.0329887	0.0197043	828
3527	270	0.0360988	0.0089338	850
3527	271	0.0134856	0.00588897	319
3527	272	0.036944	0.0101264	1060
3527	273	0.0118134	0.00842649	276
3527	274	0.00749974	0.00751143	252
3527	275	0.019073	0.0358533	517
3527	276	0.0347977	0.948378	186
3527	277	0.0122219	0.00689015	499
3527	278	0.0177275	0.00711793	636
3527	279	0.0602036	0.0120279	929
3527	280	0.0209903	0.0073441	531
3527	281	0.0610044	0.104871	323
3527	282	0.0129936	0.0112424	231
3527	283	0.0820572	0.0137655	2211
3527	284	0.0208161	0.059331	488
3527	285	0.00452684	0.0446244	118
3527	286	0.0200102	0.0108933	468
3527	287	0.0109225	0.0171025	281
3527	288	0.0466902	0.0880931	499
3527	289	0.109104	0.00651609	1246
3527	290	0.0197507	0.0213985	398
3527	291	0.019941	0.00638219	689
3527	292	0.132795	0.00816682	2992
3527	293	0.0505564	0.00632387	1215
3527	294	0.0674352	0.00577283	1769
3527	295	0.00760315	0.00701667	257
3527	296	0.0344966	0.010416	689
3527	297	0.0724027	0.00883881	2103
3527	298	0.0262962	0.00776863	689
3527	299	0.155278	0.0473396	2275
3527	300	0.00288773	0.0410392	72
3527	301	0.00193829	0.00726313	93
3527	302	0.0493287	0.13374	613
3527	303	0.0434413	0.0215381	1153
3527	304	0.0588803	0.00781611	1186
3527	305	0.0291698	0.0122227	642
3527	306	0.0276542	0.00850853	943
3527	307	0.00675879	0.0058081	181
3527	308	0.0251747	0.0760512	664
3527	309	0.0176415	0.0105814	439
3527	310	0.122343	0.268375	534
3527	311	0.00354421	0.00597106	133
3527	312	0.0566033	0.00745218	692
3527	313	0.0109445	0.0396178	223
3527	314	0.0233063	0.00979444	435
3527	315	0.00229865	0.00525401	110
3527	316	0.0648221	0.0335766	1057
3527	317	0.039906	0.190004	229
3527	318	0.0865216	0.00739753	1470
3527	319	0.0283457	0.0109878	1093
3527	320	0.0234273	0.0755956	499
3527	321	0.0784191	0.00828417	1282
3527	322	0.00667464	0.165149	56
3527	323	0.0332809	0.0287097	840
3527	324	0.048473	0.00766125	103
3527	325	0.00232476	0.00683999	102
3527	326	0.00302923	0.00731267	99
3527	327	0.02051	0.0101858	253
3527	328	0.000879808	0.00971453	59
3527	329	0.0259201	0.00569357	695
3527	330	0.00194896	0.0206358	50
3527	331	0.0153569	0.00861024	195
3527	332	0.00100587	0.0113726	46
3527	333	0.0233003	0.0145433	486
3527	334	0.040943	0.0349543	935
3527	335	0.00839355	0.00690841	211
3527	336	0.0215738	0.0172544	546
3527	337	0.0244301	0.00828864	551
3527	338	0.0034878	0.00806571	148
3527	339	0.02234	0.00624482	671
3527	340	0.0689687	0.0172003	1637
3527	341	0.00655416	0.00624676	184
3527	342	0.14164	0.0139411	1269
3527	343	0.046217	0.00590997	896
3527	344	0.01031	0.0239337	315
3527	345	0.00760878	0.00620913	157
3527	346	0.0230968	0.246039	670
3527	347	0.0270124	0.00903599	646
3527	348	0.105545	0.0231247	1806
3527	349	0.0200226	0.00822644	310
3527	350	0.00580071	0.00674654	170
3527	351	0.0793108	0.0333467	1574
3527	352	0.0332353	0.00987416	1161
3527	353	0.0183278	0.0259613	436
3527	354	0.0240213	0.0114013	947
3527	355	0.00262419	0.0632363	59
3527	356	0.0364676	0.00877851	554
3527	357	0.00607806	0.00773102	250
3527	358	0.00111666	0.00882548	46
3527	359	0.151768	0.0077443	2710
3527	360	0.0166128	0.0301237	77
3527	361	0.0272403	0.0302505	471
3527	362	0.0357981	0.00765959	1034
3527	363	0.0108579	0.00617515	459
3527	364	0.014976	0.00655161	394
3527	365	0.065645	0.0208458	1397
3527	366	0.0742979	0.00757131	2204
3527	367	0.157029	0.017511	2925
3527	368	0.0605229	0.0113064	1853
3527	369	0.00924146	0.00630326	230
3527	370	0.0716166	0.920544	1683
3527	371	0.0374764	0.266643	797
3527	372	0.707356	0.029556	1952
3527	373	0.0735011	0.0117523	1675
3527	374	0.0813071	0.00558514	2021
3527	375	0.0995764	0.0116534	793
3527	376	0.150809	0.0279226	3158
3527	377	0.114725	0.00543245	1363
3527	378	0.00977867	0.00882836	291
3527	379	0.00957574	0.00817845	330
3527	380	0.0184532	0.0195584	520
3527	381	0.00522986	0.530239	40
3527	382	0.00852998	0.00687614	387
3527	383	0.0309365	0.00983244	563
3527	384	0.00665002	0.0120569	205
3527	385	0.000698523	0.00578095	43
3527	386	0.00860385	0.101531	206
3527	387	0.00219142	0.0122188	63
3527	388	0.00062792	0.0111324	39
3527	389	0.010062	0.00599676	227
3527	390	0.0599674	0.00727417	1836
3527	391	0.00630245	0.020157	155
3527	392	0.0128449	0.00690545	238
3527	393	0.0123734	0.0104018	600
3527	394	0.0112405	0.00663607	257
3527	395	0.00980376	0.0851194	167
3527	396	0.132837	0.00740401	3724
3527	397	0.0368031	0.0220979	413
3527	398	0.0558686	0.0289162	1141
3527	399	0.016239	0.0701403	133
3527	400	0.0860747	0.013439	2374
3527	401	0.00816458	0.0321595	217
3527	402	0.142532	0.0080893	3719
3527	403	0.0126679	0.0231302	145
3527	404	0.0452193	0.00705906	1306
3527	405	0.0855958	0.00637637	1866
3527	406	0.0693139	0.00589568	1048
3527	407	0.00383576	0.0302351	91
3527	408	0.0897945	0.00947564	1636
3527	409	0.0186972	0.0061917	421
3527	410	0.0403138	0.00581654	1149
3527	411	0.0471919	0.010821	554
3527	412	0.0149431	0.00602274	181
3527	413	0.0040133	0.00751321	200
3527	414	0.240651	0.00517661	4388
3527	415	0.0667429	0.0109959	1949
3527	416	0.0254292	0.00777884	724
3527	417	0.00820863	0.00593622	236
3527	418	0.00652627	0.0065113	122
3527	419	0.0155195	0.00688357	531
3527	420	0.0289417	0.00695669	1048
3527	421	0.00238275	0.00875321	90
3527	422	0.0431283	0.0106655	1421
3527	423	0.0100011	0.0421894	285
3527	424	0.0245851	0.00813444	675
3527	425	0.0946172	0.0117275	2390
3527	426	0.00606502	0.0350305	119
3527	427	0.0261728	0.0289821	469
3527	428	0.00425653	0.00785389	190
3527	429	0.113457	0.0130173	493
3527	430	0.0147806	0.304488	422
3527	431	0.0142469	0.00611607	405
3527	432	0.000602661	0.00950888	35
3527	433	0.00432512	0.0285432	209
3527	434	0.0123685	0.0163717	336
3527	435	0.0930514	0.0103219	2426
3527	436	0.130314	0.0465981	1611
3527	437	0.0294152	0.0106286	1029
3527	438	0.000834091	0.0061183	46
3527	439	0.0485813	0.105256	511
3527	440	0.0107216	0.0063618	419
3527	441	0.0225211	0.0222483	305
3527	442	0.0079111	0.00728948	246
3527	443	0.0314262	0.00571111	956
3527	444	0.0623464	0.0181903	1369
3527	445	0.0181368	0.0152456	415
3527	446	0.0320325	0.00874168	794
3527	447	0.00199886	0.0212943	48
3527	448	0.0188905	0.00725954	157
3527	449	0.0614009	0.00997111	1591
3527	450	0.0223103	0.0629838	834
3527	451	0.0279163	0.0061929	1063
3527	452	0.0245934	0.0087191	671
3527	453	0.00423345	0.00741876	184
3527	454	0.107668	0.00611767	3887
3527	455	0.0286203	0.00630511	753
3527	456	0.012847	0.00662146	306
3527	457	0.100826	0.0136212	1464
3527	458	0.0467796	0.0912644	1066
3527	459	0.00380545	0.0242679	109
3527	460	0.15532	0.0141847	2248
3527	461	0.0118895	0.00799687	385
3527	462	0.0263877	0.0147162	525
3527	463	0.0333016	0.0107723	601
3527	464	0.0135305	0.00610813	512
3527	465	0.00192345	0.0293795	51
3527	466	0.0222256	0.00643066	461
3527	467	0.00188842	0.031387	49
3527	468	0.00228967	0.0560804	74
3527	469	0.0165764	0.00606738	454
3527	470	0.00307198	0.00779517	69
3527	471	0.0104924	0.0201219	382
3527	472	0.113988	0.00592485	1827
3527	473	0.0366227	0.0974322	371
3527	474	0.0523307	0.00808201	1334
3527	475	0.00309721	0.00656388	55
3527	476	0.0465094	0.0117219	1419
3527	477	0.0163556	0.00726873	514
3527	478	0.0215377	0.00631904	459
3527	479	0.013999	0.00678073	148
3527	480	0.00286216	0.00889088	95
3527	481	0.00126013	0.00886682	47
3527	482	0.0996318	0.0105395	2030
3527	483	0.00771642	0.0109695	143
3527	484	0.082754	0.0059995	1995
3527	485	0.00846421	0.00805632	85
3527	486	0.0156663	0.00597522	619
3527	487	0.0497939	0.0109557	1254
3527	488	0.0122361	0.00612391	278
3527	489	0.0128404	0.00914304	282
3527	490	0.119484	0.0656626	2733
3527	491	0.00442048	0.0078614	200
3527	492	0.0069363	0.00998915	211
3527	493	0.00511595	0.0125554	192
3527	494	0.0446776	0.0115732	864
3527	495	0.0317156	0.324846	175
3527	496	0.0126044	0.0799819	312
3527	497	0.0395401	0.00901022	505
3527	498	0.0541531	0.0109165	1138
3527	499	0.0363023	0.00935551	664
3527	500	0.015113	0.0110773	336
3527	501	0.0277075	0.323301	691
3527	502	0.0912174	0.0200578	1790
3527	503	0.103251	0.467255	1262
3527	504	0.0337939	0.00568913	1037
3527	505	0.0318699	0.00851669	650
3527	506	0.00293066	0.0070447	129
3527	507	0.00689425	0.0060975	175
3527	508	0.00329719	0.00667603	128
3527	509	0.00928189	0.0119945	255
3527	510	0.00381132	0.00959916	184
3527	511	0.031489	0.00809003	1096
3527	512	0.130504	0.0127279	3741
3527	513	0.00597304	0.00626122	231
3527	514	0.00071618	0.0159008	42
3527	515	0.150301	0.00523499	3823
3527	516	0.122799	0.111912	1293
3527	517	0.0136722	0.00672854	359
3527	518	0.00446925	0.0189346	154
3527	519	0.063958	0.699853	715
3527	520	0.0328312	0.010462	940
3527	521	0.00355	0.00588606	103
3527	522	0.0568246	0.143936	851
3527	523	0.00461687	0.00959443	48
3527	524	0.0033392	0.0100819	121
3527	525	0.0884067	0.0215899	2659
3527	526	0.00107605	0.0176781	54
3527	527	0.0052633	0.0293773	116
3527	529	0.0131101	0.00964849	343
3527	530	0.0227515	0.0196647	399
3527	531	0.0155279	0.00747294	401
3527	532	0.0237967	0.0109687	556
3527	533	0.0191118	0.00576388	306
3527	534	0.0459055	0.00798706	1342
3527	535	0.0204071	0.084091	550
3527	536	0.0427436	0.0204925	681
3527	537	0.0103984	0.00807904	256
3527	538	0.0131032	0.00752502	453
3527	539	0.056633	0.00599622	1355
3527	540	0.0409311	0.00882186	1410
3527	541	0.0266968	0.0121995	715
3527	542	0.0285707	0.0159551	501
3527	543	0.00710899	0.0310277	248
3527	544	0.00116353	0.00644959	48
3527	545	0.00195675	0.0189957	63
3527	546	0.0250985	0.00615571	596
3527	547	0.00170343	0.0143194	71
3527	548	0.0251188	0.0206332	207
3527	549	0.00863964	0.0329752	205
3527	550	0.178709	0.00524925	4700
3528	1	0.0605562	0.624419	2101
3528	2	0.0182043	0.0369895	357
3528	3	0.0245997	0.00789242	593
3528	4	0.00121845	0.162775	50
3528	5	0.0282843	0.0186596	240
3528	6	0.0139508	0.0136721	306
3528	7	0.0362798	0.0203829	133
3528	8	0.00888306	0.00911649	297
3528	9	0.0067338	0.0133252	199
3528	10	0.00511803	0.00777216	125
3528	11	0.00479532	0.043522	124
3528	12	0.109178	0.0157111	1641
3528	13	0.210203	0.0406057	1800
3528	14	0.00108418	0.016227	46
3528	15	0.00282272	0.010003	99
3528	16	0.382377	0.00630455	930
3528	17	0.0179534	0.0120538	406
3528	18	0.223493	0.00583266	6790
3528	19	0.00442879	0.0162026	99
3528	20	0.100056	0.0307473	1845
3528	21	0.0439029	0.179064	429
3528	22	0.255104	0.00644908	3361
3528	23	0.0136276	0.0105811	362
3528	24	0.174431	0.0121234	3452
3528	25	0.0198802	0.0123026	707
3528	26	0.0565645	0.0108648	1197
3528	27	0.0186323	0.00938558	748
3528	28	0.0344137	0.0122015	832
3528	29	0.0026045	0.0103548	90
3528	30	0.0184123	0.025562	416
3528	31	0.0324548	0.0098478	589
3528	32	0.0969665	0.0183687	2552
3528	33	0.00428371	0.0471437	64
3528	34	0.27047	0.0061046	7566
3528	35	0.19463	0.0201799	3903
3528	36	0.0366305	0.00811742	496
3528	38	0.0607607	0.00786055	728
3528	39	0.013384	0.0655571	243
3528	40	0.0116343	0.0127842	253
3528	41	0.582224	0.0136659	311
3528	42	0.0254491	0.0128167	568
3528	43	0.00212658	0.0126268	48
3528	44	0.0039019	0.0112662	137
3528	45	0.101923	0.00789937	1644
3528	46	0.0355445	0.0425131	878
3528	47	0.0159789	0.011773	240
3528	48	0.157844	0.012497	2816
3528	49	0.0326001	0.0187936	691
3528	50	0.0344529	0.0122868	605
3528	51	0.0344606	0.0216907	839
3528	52	0.107828	0.0213271	2232
3528	53	0.00984996	0.00780858	302
3528	54	0.0179419	0.00833994	494
3528	55	0.0889695	0.00682245	695
3528	56	0.216682	0.0967699	3546
3528	57	0.0708218	0.0129676	1450
3528	58	0.00793806	0.0114307	198
3528	59	0.116871	0.0714103	1625
3528	60	0.00243074	0.00803701	122
3528	61	0.0116205	0.0161508	294
3528	62	0.0395165	0.0535448	761
3528	63	0.00407953	0.0378725	104
3528	64	0.0305812	0.112425	737
3528	65	0.0183068	0.0091503	675
3528	66	0.022019	0.00937326	507
3528	67	0.00372938	0.00706949	85
3528	68	0.0277438	0.0143995	371
3528	69	0.0409838	0.00895088	401
3528	70	0.0400537	0.0155994	940
3528	71	0.0378313	0.197088	1031
3528	72	0.117084	0.00896081	1339
3528	73	0.0235026	0.00969572	542
3528	74	0.0190977	0.0092839	404
3528	75	0.0531682	0.328503	281
3528	76	0.042042	0.0107108	995
3528	77	0.08837	0.00780654	2192
3528	78	0.0764516	0.019965	2043
3528	79	0.0476606	0.0112174	1061
3528	80	0.00187584	0.0110142	66
3528	81	0.103498	0.0144273	1364
3528	82	0.0298939	0.0122114	696
3528	83	0.0209607	0.00906675	548
3528	84	0.0445473	0.0820534	789
3528	85	0.00788918	0.00765466	206
3528	86	0.0562068	0.0087459	1640
3528	87	0.0565493	0.00796101	1201
3528	88	0.106258	0.00974621	1378
3528	89	0.00848504	0.00784982	222
3528	90	0.02029	0.346188	306
3528	91	0.0428931	0.0113041	971
3528	92	0.0657904	0.00886014	645
3528	93	0.0602163	0.0172084	1425
3528	94	0.0252293	0.0278627	453
3528	95	0.0666489	0.0674308	165
3528	96	0.00445797	0.0146022	112
3528	97	0.0120315	0.00924384	328
3528	98	0.00186326	0.0132655	74
3528	99	0.011648	0.0161794	314
3528	100	0.0404097	0.0124821	1158
3528	101	0.0410129	0.0135747	1043
3528	102	0.17446	0.0100659	3424
3528	103	0.00757547	0.0134338	159
3528	104	0.00927612	0.00770923	247
3528	105	0.152313	0.0424142	3418
3528	106	0.323254	0.00507227	6470
3528	107	0.00616041	0.00861597	207
3528	108	0.00404048	0.0113563	110
3528	109	0.00871971	0.0126083	392
3528	110	0.247346	0.0216281	317
3528	111	0.0435331	0.0559822	990
3528	112	0.0453208	0.00732928	927
3528	113	0.100351	0.0163937	2126
3528	114	0.014328	0.0083265	179
3528	115	0.0233765	0.0101606	617
3528	116	0.00154655	0.00465819	119
3528	117	0.127023	0.00731814	2408
3528	118	0.0216008	0.0131311	355
3528	119	0.075235	0.00973635	2356
3528	120	0.0904433	0.140205	967
3528	121	0.009864	0.028094	112
3528	122	0.0226904	0.00900737	542
3528	123	0.069726	0.0223568	1156
3528	124	0.00195397	0.0101446	46
3528	125	0.117535	0.00768412	2210
3528	126	0.00292541	0.0187346	76
3528	127	0.0717442	0.0485852	1126
3528	128	0.0121438	0.0139862	287
3528	129	0.0280088	0.011075	644
3528	130	0.0336976	0.00855217	301
3528	131	0.00255462	0.00793111	125
3528	132	0.0258281	0.0105605	874
3528	133	0.0701665	0.0162851	1715
3528	134	0.118998	0.637863	1626
3528	135	0.00295099	0.0203538	85
3528	136	0.00573547	0.0289929	75
3528	137	0.00258621	0.00815567	72
3528	138	0.0048985	0.00943127	208
3528	139	0.111678	0.0161503	2234
3528	140	0.0757629	0.010678	1799
3528	141	0.0493837	0.0119539	740
3528	142	0.2604	0.00596757	1262
3528	143	0.030766	0.0164661	769
3528	144	0.133044	0.27819	845
3528	145	0.0570366	0.00808493	1144
3528	146	0.00483671	0.0216607	50
3528	147	0.0125195	0.0160156	340
3528	148	0.0196996	0.00976848	611
3528	149	0.0183043	0.0123702	510
3528	150	0.10537	0.0323624	2511
3528	151	0.00677196	0.00772658	263
3528	152	0.0395855	0.0124532	944
3528	153	0.0733989	0.00724498	1764
3528	154	0.0975945	0.240302	2464
3528	155	0.079261	0.0570778	1544
3528	156	0.00757962	0.00809077	179
3528	157	0.00116809	0.0108641	50
3528	158	0.0715266	0.0260415	1543
3528	159	0.0509097	0.00879131	1063
3528	160	0.00307501	0.0259017	49
3528	161	0.0323917	0.00861234	553
3528	162	0.0319201	0.0295173	377
3528	163	0.00350433	0.00803735	119
3528	164	0.00535601	0.0116194	203
3528	165	0.0361663	0.00926002	670
3528	166	0.0234266	0.00704873	717
3528	167	0.114295	0.0111844	2677
3528	168	0.0343866	0.0184116	814
3528	169	0.100478	0.00844956	1947
3528	170	0.0361084	0.00836895	1013
3528	171	0.00324615	0.0186329	51
3528	172	0.0140809	0.0335832	320
3528	173	0.00907709	0.00903231	167
3528	174	0.00820712	0.00741493	226
3528	175	0.0678189	0.00798003	1441
3528	176	0.0021887	0.00765659	64
3528	177	0.0366236	0.0156097	710
3528	178	0.0173911	0.0100034	374
3528	179	0.0623571	0.015441	1244
3528	180	0.126838	0.0334989	3050
3528	181	0.0997353	0.00681468	2393
3528	182	0.0779279	0.0156112	2114
3528	183	0.00235021	0.038496	49
3528	184	0.0111307	0.0874836	201
3528	185	0.058152	0.0174209	1369
3528	186	0.0501348	0.0240162	860
3528	187	0.0380524	0.0113146	1157
3528	188	0.0386723	0.0142446	869
3528	189	0.0293813	0.00756594	677
3528	190	0.00316114	0.00750736	149
3528	191	0.0157601	0.0103292	294
3528	192	0.162196	0.00930558	2694
3528	193	0.0105908	0.00828309	334
3528	194	0.00970419	0.00963175	200
3528	195	0.0472907	0.0397806	1036
3528	196	0.0207549	0.0218681	376
3528	197	0.0081434	0.0110811	147
3528	198	0.00767476	0.00797111	124
3528	199	0.00146637	0.00728473	48
3528	200	0.0213382	0.0292638	566
3528	201	0.0289463	0.0141379	524
3528	202	0.0700737	0.0103887	1191
3528	203	0.036518	0.0208874	744
3528	204	0.00656127	0.00886142	162
3528	205	0.00298372	0.00909353	102
3528	206	0.57126	0.0124133	8807
3528	207	0.483712	0.0104886	16380
3528	208	0.48337	0.00462597	9406
3528	209	0.0694791	0.0109329	1502
3528	210	0.158363	0.00946063	2935
3528	211	0.136544	0.011132	3138
3528	212	0.207605	0.00666912	4296
3528	213	0.0205502	0.00812965	467
3528	214	0.0430251	0.0157285	780
3528	215	0.216293	0.0086012	48
3528	216	0.0302219	0.0111202	599
3528	217	0.122773	0.010498	1972
3528	218	0.0419881	0.0171232	554
3528	219	0.0026301	0.00745677	79
3528	220	0.0059684	0.0100955	147
3528	221	0.0112072	0.011646	274
3528	222	0.00529548	0.0103315	151
3528	223	0.0436626	0.00799881	824
3528	224	0.0422637	0.00761529	913
3528	225	0.08501	0.00762012	2143
3528	226	0.00853751	0.0083676	236
3528	228	0.00505603	0.0188546	137
3528	229	0.126384	0.0219105	2101
3528	230	0.0280105	0.211089	651
3528	231	0.0478329	0.0132673	1510
3528	232	0.00503857	0.0106257	240
3528	233	0.0839402	0.00824963	1407
3528	234	0.0472246	0.0111155	864
3528	235	0.234928	0.019361	5700
3528	236	0.0100847	0.00782464	298
3528	237	0.0225716	0.0249733	648
3528	238	0.100443	0.0333678	1305
3528	239	0.00312073	0.0214572	105
3528	240	0.0158257	0.0107973	377
3528	241	0.00782502	0.0261408	122
3528	242	0.113376	0.244493	1984
3528	243	0.017987	0.0123161	553
3528	244	0.0200681	0.014407	470
3528	245	0.00272237	0.0101401	100
3528	246	0.0363992	0.0305747	1113
3528	247	0.00720713	0.0102195	228
3528	248	0.057139	0.00834574	1441
3528	249	0.0245682	0.0142719	481
3528	250	0.00952404	0.0256292	180
3528	251	0.0483733	0.00762078	1289
3528	252	0.0510028	0.270197	1081
3528	253	0.0404012	0.00932313	911
3528	254	0.00290438	0.00729024	45
3528	255	0.00962618	0.0119176	191
3528	256	0.0509893	0.789653	1104
3528	257	0.156911	0.00992203	1351
3528	258	0.147734	0.0220414	3751
3528	259	0.0731111	0.00706499	1645
3528	260	0.116787	0.00871202	2580
3528	261	0.066153	0.0109896	887
3528	262	0.0246953	0.0858785	439
3528	263	0.0240804	0.00895102	287
3528	264	0.091472	0.0273704	1296
3528	265	0.124649	0.00887936	1530
3528	266	0.084385	0.00760405	904
3528	267	0.0478664	0.0164928	1055
3528	268	0.00465536	0.00989615	149
3528	269	0.0614654	0.0084667	859
3528	270	0.0429909	0.0125801	863
3528	271	0.0164353	0.00753006	333
3528	272	0.0617707	0.00790969	1143
3528	273	0.0154451	0.0231279	303
3528	274	0.00751999	0.0147291	252
3528	275	0.0137926	0.00707093	521
3528	276	0.00537193	0.0132946	186
3528	277	0.0235175	0.00713224	535
3528	278	0.0297242	0.00821539	649
3528	279	0.0341006	0.00787799	947
3528	280	0.0192691	0.00755658	533
3528	281	0.014101	0.028379	356
3528	282	0.00510743	0.013268	232
3528	283	0.104264	0.0239469	2310
3528	284	0.0464617	0.0160969	525
3528	285	0.00762628	0.0343903	122
3528	286	0.0239502	0.0271631	486
3528	287	0.0223283	0.0249555	294
3528	288	0.0317488	0.0117413	508
3528	289	0.098427	0.0125699	1276
3528	290	0.0237745	0.0140987	413
3528	291	0.0507068	0.00965854	702
3528	292	0.165569	0.00885029	3386
3528	293	0.0568869	0.0160872	1332
3528	294	0.0978975	0.00772899	1892
3528	295	0.00815081	0.0585018	264
3528	296	0.0413646	0.0093928	700
3528	297	0.115989	0.0107254	2178
3528	298	0.0213517	0.012938	693
3528	299	0.0887887	0.0153991	2292
3528	300	0.00191878	0.00909925	73
3528	301	0.00373203	0.0104297	97
3528	302	0.0276684	0.00998265	634
3528	303	0.0467857	0.00789789	1188
3528	304	0.100802	0.012695	1225
3528	305	0.0363459	0.18636	657
3528	306	0.0282562	0.00941102	951
3528	307	0.00595926	0.00737595	181
3528	308	0.024829	0.00946268	714
3528	309	0.0486878	0.0295246	452
3528	310	0.0389356	0.00898032	618
3528	311	0.00868612	0.00955261	133
3528	312	0.0426395	0.0094661	729
3528	313	0.0100354	0.0134549	228
3528	314	0.0200741	0.335304	437
3528	315	0.00385484	0.0139198	111
3528	316	0.0495466	0.0185065	1112
3528	317	0.0120287	0.0349957	240
3528	318	0.0625954	0.00701666	1550
3528	319	0.0403434	0.014125	1105
3528	320	0.0185118	0.0090977	508
3528	321	0.06443	0.00932188	1302
3528	322	0.00710495	0.14664	56
3528	323	0.0473888	0.00985147	848
3528	324	0.00539279	0.0123669	126
3528	325	0.00268899	0.0398501	102
3528	326	0.00466848	0.060801	100
3528	327	0.0347372	0.518637	259
3528	328	0.00163155	0.0102173	59
3528	329	0.0238924	0.0237345	711
3528	330	0.00187749	0.00997197	52
3528	331	0.00824058	0.010708	198
3528	332	0.0014526	0.0222357	46
3528	333	0.0240715	0.0133235	509
3528	334	0.0572294	0.00738869	973
3528	335	0.0118327	0.00982322	224
3528	336	0.0288864	0.03498	569
3528	337	0.190418	0.0110558	573
3528	338	0.0135457	0.00702422	257
3528	339	0.040474	0.00944664	687
3528	340	0.111921	0.0110785	1662
3528	341	0.00412548	0.00729637	186
3528	342	0.273873	0.0129595	1309
3528	343	0.0473154	0.00793742	924
3528	344	0.0134088	0.00991525	327
3528	345	0.0179361	0.0084295	166
3528	346	0.0338839	0.0391874	743
3528	347	0.0327995	0.00812268	658
3528	348	0.085549	0.0297151	2015
3528	349	0.0316464	0.0090169	323
3528	350	0.00567207	0.00752558	175
3528	351	0.0920326	0.00686037	1641
3528	352	0.131609	0.0205921	1183
3528	353	0.0256621	0.00923516	449
3528	354	0.0494493	0.0156622	1032
3528	355	0.00231436	0.0113113	60
3528	356	0.0258445	0.00892395	570
3528	357	0.0293363	0.008103	254
3528	358	0.00201274	0.0529882	46
3528	359	0.158883	0.0297042	2801
3528	360	0.00238684	0.0110005	77
3528	361	0.0237937	0.00717516	547
3528	362	0.0437833	0.00778826	1075
3528	363	0.0159179	0.0130139	491
3528	364	0.0142769	0.0107378	395
3528	365	0.0803761	0.00857325	1568
3528	366	0.120765	0.0354583	2396
3528	367	0.152994	0.0210525	3043
3528	368	0.0917668	0.0248497	1973
3528	369	0.0109014	0.0341994	246
3528	370	0.0654686	0.0119887	1738
3528	371	0.0405146	0.0112342	861
3528	372	0.153285	0.247522	2034
3528	373	0.0786876	0.0117837	1735
3528	374	0.155242	0.00982835	2125
3528	375	0.0818948	0.00711625	820
3528	376	0.176087	0.00676664	3344
3528	377	0.0622279	0.00771921	1497
3528	378	0.0748628	0.0189166	325
3528	379	0.0199333	0.0355624	331
3528	380	0.0300627	0.0330923	556
3528	381	0.00161893	0.0087468	42
3528	382	0.0119498	0.00821115	397
3528	383	0.0319778	0.0225237	577
3528	384	0.0116726	0.0620508	205
3528	385	0.000852088	0.00829161	43
3528	386	0.0230753	0.0129075	213
3528	387	0.00216897	0.0104911	65
3528	388	0.00327246	0.01804	51
3528	389	0.010358	0.0152778	230
3528	390	0.10552	0.00727048	2265
3528	391	0.00782496	0.0407609	161
3528	392	0.00952996	0.0196884	246
3528	393	0.0200507	0.00781859	622
3528	394	0.0114207	0.00743284	261
3528	395	0.00855081	0.0159999	167
3528	396	0.161596	0.0128842	3897
3528	397	0.0308355	0.0174984	438
3528	398	0.0897658	0.0186533	1194
3528	399	0.00357479	0.00930242	133
3528	400	0.107982	0.0119567	2426
3528	401	0.0109206	0.0434946	231
3528	402	0.103404	0.00777158	3901
3528	403	0.00847522	0.0111234	145
3528	404	0.0824392	0.0693427	1328
3528	405	0.12417	0.0161741	1991
3528	406	0.0386478	0.00780302	1083
3528	407	0.00359835	0.0112669	91
3528	408	0.149192	0.725398	1682
3528	409	0.0170861	0.0143997	428
3528	410	0.117546	0.0082125	1206
3528	411	0.0203568	0.00881091	561
3528	412	0.00728697	0.00748052	186
3528	413	0.00448859	0.00755322	205
3528	414	0.198815	0.0312628	4686
3528	415	0.0774309	0.0190591	2077
3528	416	0.0293884	0.0306376	739
3528	417	0.00861502	0.00859384	247
3528	418	0.00413054	0.00839122	122
3528	419	0.020908	0.00799908	557
3528	420	0.0377049	0.00776555	1191
3528	421	0.00250517	0.0174923	94
3528	422	0.0704078	0.0106481	1709
3528	423	0.00780596	0.0136466	285
3528	424	0.0268515	0.0229582	688
3528	425	0.0895949	0.00760769	2433
3528	426	0.0059374	0.0327091	125
3528	427	0.204946	0.0325484	504
3528	428	0.00591041	0.0123892	194
3528	429	0.0145302	0.0187476	509
3528	430	0.0153512	0.00873774	436
3528	431	0.051338	0.0750339	421
3528	432	0.0012291	0.0102505	35
3528	433	0.00920483	0.00961297	209
3528	434	0.0173311	0.0145978	341
3528	435	0.195312	0.0123371	2784
3528	436	0.0908999	0.00962736	1786
3528	437	0.0628678	0.0154407	1189
3528	438	0.00116481	0.00664023	46
3528	439	0.0142338	0.00914952	519
3528	440	0.0212282	0.0154152	436
3528	441	0.0240351	0.00942448	349
3528	442	0.00830733	0.00829883	248
3528	443	0.0343645	0.0092595	986
3528	444	0.0606161	0.0150209	1400
3528	445	0.0195426	0.010512	419
3528	446	0.0437821	0.0127523	865
3528	447	0.00293339	0.0274732	50
3528	448	0.0455131	0.00950769	159
3528	449	0.0754872	0.0118047	1618
3528	450	0.0422315	0.0110941	862
3528	451	0.178876	0.00988366	1102
3528	452	0.0337708	0.0090331	696
3528	453	0.00475847	0.0074328	185
3528	454	0.258829	0.00812233	3972
3528	455	0.16571	0.017205	765
3528	456	0.0121517	0.00773051	313
3528	457	0.0751173	0.0158531	1496
3528	458	0.059099	0.0712517	1153
3528	459	0.00548141	0.0133414	127
3528	460	0.131424	0.00646705	2429
3528	461	0.0137397	0.0114564	404
3528	462	0.0261226	0.014333	543
3528	463	0.0335264	0.0105283	622
3528	464	0.0183387	0.0257845	521
3528	465	0.00132877	0.0123366	51
3528	466	0.0344139	0.304748	480
3528	467	0.00212011	0.00763317	49
3528	468	0.0025323	0.00734778	74
3528	469	0.0249581	0.0287841	464
3528	470	0.00330858	0.0173258	69
3528	471	0.0232945	0.00713588	424
3528	472	0.0757665	0.00793836	1856
3528	473	0.0160729	0.00981058	375
3528	474	0.094738	0.00705639	1408
3528	475	0.00117124	0.0162143	55
3528	476	0.105491	0.0197729	1465
3528	477	0.0316253	0.00945121	530
3528	478	0.020066	0.0100233	463
3528	479	0.00642215	0.0103252	150
3528	480	0.00440439	0.00901233	97
3528	481	0.00117478	0.0125367	48
3528	482	0.119156	0.00780424	2121
3528	483	0.00502011	0.00962377	143
3528	484	0.0833286	0.0118099	2134
3528	485	0.00281547	0.00687951	89
3528	486	0.0299042	0.00844015	658
3528	487	0.0596805	0.00937721	1282
3528	488	0.0106182	0.00796587	290
3528	489	0.0237555	0.00766635	297
3528	490	0.144325	0.00638294	2912
3528	491	0.00513481	0.0146424	200
3528	492	0.0165375	0.0558344	221
3528	493	0.00576764	0.00792748	196
3528	494	0.0545461	0.00845474	882
3528	495	0.00897316	0.026683	175
3528	496	0.014458	0.00902378	355
3528	497	0.0292157	0.011064	519
3528	498	0.0608542	0.0100277	1166
3528	499	0.0380304	0.0103359	695
3528	500	0.0211399	0.0137803	340
3528	501	0.0427271	0.0117677	717
3528	502	0.0805459	0.00754903	1903
3528	503	0.0483677	0.0320678	1302
3528	504	0.0340935	0.00724305	1053
3528	505	0.0400721	0.0151945	675
3528	506	0.00257495	0.00783957	129
3528	507	0.00610547	0.0146388	189
3528	508	0.00513817	0.00915955	129
3528	509	0.0133689	0.013289	267
3528	510	0.00472717	0.00801242	191
3528	511	0.0407281	0.00765247	1129
3528	512	0.240515	0.00591046	3841
3528	513	0.0107014	0.00728782	255
3528	514	0.00218251	0.014086	51
3528	515	0.658087	0.100548	3892
3528	516	0.117054	0.295756	1356
3528	517	0.0160371	0.0303623	366
3528	518	0.00349845	0.012574	155
3528	519	0.0662162	0.154674	780
3528	520	0.0376368	0.00818972	958
3528	521	0.00514582	0.0077887	115
3528	522	0.0664145	0.0202885	957
3528	523	0.00293527	0.0134911	48
3528	524	0.00438737	0.0104365	121
3528	525	0.107459	0.00995513	2744
3528	526	0.00164133	0.00806596	55
3528	527	0.00244756	0.919482	116
3528	529	0.0187269	0.00887689	348
3528	530	0.0138239	0.00840374	407
3528	531	0.017285	0.00976741	412
3528	532	0.0272636	0.0198536	562
3528	533	0.0304933	0.0213519	353
3528	534	0.0582243	0.0486908	1368
3528	535	0.0194621	0.016289	562
3528	536	0.028859	0.00953062	692
3528	537	0.0110592	0.0165818	264
3528	538	0.0196716	0.00733781	526
3528	539	0.0400311	0.00805917	1365
3528	540	0.0511429	0.0219125	1452
3528	541	0.0300391	0.00914831	744
3528	542	0.131331	0.00790728	543
3528	543	0.0105569	0.055594	249
3528	544	0.00127401	0.00765382	49
3528	545	0.00137507	0.0202149	63
3528	546	0.0348177	0.0222919	609
3528	547	0.00204359	0.00942193	71
3528	548	0.00865047	0.02324	221
3528	549	0.00825329	0.0373432	211
3528	550	0.241672	0.00620012	4989
3530	1	0.0448136	0.00344158	2105
3530	2	0.00686059	0.00505345	357
3530	3	0.0253253	0.00487468	593
3530	4	0.00190014	0.00919984	50
3530	5	0.0160376	0.418228	242
3530	6	0.00418955	0.00373782	306
3530	7	0.00706497	0.00884233	133
3530	8	0.0058143	0.0133955	297
3530	9	0.105012	0.040991	199
3530	10	0.00316538	0.00307962	125
3530	11	0.00575188	0.00291687	124
3530	12	0.0661273	0.0346483	1641
3530	13	0.176595	0.00750804	1800
3530	14	0.00177411	0.0569802	46
3530	15	0.00219504	0.00711797	99
3530	16	0.0210256	0.0283145	930
3530	17	0.00895046	0.00517618	406
3530	18	0.196579	0.00344866	6790
3530	19	0.00230114	0.0439543	99
3530	20	0.204842	0.0977475	1845
3530	21	0.0118338	0.0236192	432
3530	22	0.0927727	0.00392835	3369
3530	23	0.0124558	0.00363321	362
3530	24	0.107832	0.00349896	3452
3530	25	0.0111578	0.00453277	708
3530	26	0.0359749	0.00305479	1197
3530	27	0.0116353	0.00357569	751
3530	28	0.0224527	0.00294045	832
3530	29	0.00299405	0.0311122	91
3530	30	0.0130892	0.0131752	416
3530	31	0.0153017	0.00692447	589
3530	32	0.0802782	0.00605466	2556
3530	33	0.00383269	0.0337003	64
3530	34	0.204601	0.00673864	7639
3530	35	0.13748	0.0148109	3903
3530	36	0.0158778	0.0253172	496
3530	38	0.0230405	0.0045491	728
3530	39	0.00679807	0.00422095	243
3530	40	0.00490819	0.00367247	253
3530	41	0.379606	0.014058	311
3530	42	0.0257269	0.00484822	568
3530	43	0.00141925	0.00462652	48
3530	44	0.00197004	0.00316346	137
3530	45	0.0476882	0.0146003	1647
3530	46	0.0786971	0.00449145	878
3530	47	0.00633475	0.00414547	240
3530	48	0.0799945	0.0051835	2821
3530	49	0.0163062	0.00969323	691
3530	50	0.0185346	0.00388651	605
3530	51	0.0332049	0.00575229	839
3530	52	0.210242	0.0116946	2232
3530	53	0.00522477	0.00311524	302
3530	54	0.0335463	0.0304687	494
3530	55	0.024862	0.003207	696
3530	56	0.230617	0.0800281	3547
3530	57	0.036733	0.00990823	1453
3530	58	0.0044253	0.00649756	198
3530	59	0.097487	0.215947	1626
3530	60	0.00103818	0.00559011	122
3530	61	0.00982504	0.00485592	294
3530	62	0.0180252	0.00674441	761
3530	63	0.00396234	0.0029	104
3530	64	0.0257151	0.0136124	737
3530	65	0.00899766	0.00570848	675
3530	66	0.0156387	0.00320766	507
3530	67	0.00131115	0.00281342	85
3530	68	0.0107854	0.00368696	371
3530	69	0.0116712	0.00969691	401
3530	70	0.0182991	0.00581522	940
3530	71	0.0216285	0.00586005	1032
3530	72	0.324987	0.0352264	1340
3530	73	0.0136012	0.00992272	542
3530	74	0.00893143	0.00405605	404
3530	75	0.00789128	0.00626363	281
3530	76	0.0301431	0.00364893	995
3530	77	0.0775971	0.00590341	2194
3530	78	0.0749099	0.01001	2043
3530	79	0.730632	0.13569	1063
3530	80	0.00275443	0.0835647	66
3530	81	0.0657411	0.0154692	1365
3530	82	0.0202808	0.00392139	696
3530	83	0.0158854	0.0221994	548
3530	84	0.0233936	0.0043545	789
3530	85	0.00599448	0.00687766	206
3530	86	0.153403	0.061824	1656
3530	87	0.213819	0.0202296	1202
3530	88	0.056185	0.00497441	1380
3530	89	0.010106	0.0099088	222
3530	90	0.0056955	0.00329624	306
3530	91	0.0171808	0.0039926	979
3530	92	0.0160529	0.00339445	647
3530	93	0.0501793	0.00993207	1425
3530	94	0.0151509	0.0036629	453
3530	95	0.00490086	0.00524482	165
3530	96	0.00152158	0.00408972	112
3530	97	0.0110535	0.00389396	328
3530	98	0.00134609	0.00347231	74
3530	99	0.0122898	0.00321567	314
3530	100	0.038512	0.00369069	1158
3530	101	0.146649	0.0872236	1043
3530	102	0.129299	0.0165411	3425
3530	103	0.017706	0.0500489	161
3530	104	0.858022	0.0016559	249
3530	105	0.27035	0.00668263	3420
3530	106	0.19922	0.011865	6472
3530	107	0.00362145	0.00382807	207
3530	108	0.00240429	0.00461846	110
3530	109	0.00770396	0.0054824	392
3530	110	0.0106851	0.0591605	317
3530	111	0.169593	0.0286259	993
3530	112	0.0334884	0.032219	929
3530	113	0.0928026	0.331501	2126
3530	114	0.00494618	0.00449381	179
3530	115	0.0132449	0.00416777	618
3530	116	0.00102857	0.00222769	119
3530	117	0.088997	0.015382	2410
3530	118	0.00901001	0.0114521	355
3530	119	0.0600685	0.0136407	2356
3530	120	0.0389869	0.00499544	967
3530	121	0.0016037	0.0033726	112
3530	122	0.0251023	0.0905806	542
3530	123	0.0334449	0.00891735	1156
3530	124	0.000635889	0.00301448	46
3530	125	0.271144	0.0511649	2210
3530	126	0.00109036	0.0031872	76
3530	127	0.0182966	0.00367072	1127
3530	128	0.0560369	0.00524389	287
3530	129	0.0211853	0.00463195	644
3530	130	0.0055645	0.00490896	301
3530	131	0.0106039	0.138619	125
3530	132	0.0592538	0.0052056	874
3530	133	0.0580856	0.00486881	1715
3530	134	0.0403408	0.00378409	1626
3530	135	0.0010887	0.0102835	85
3530	136	0.0008191	0.0034949	75
3530	137	0.00190951	0.0128496	72
3530	138	0.00179507	0.00304111	208
3530	139	0.165653	0.0816987	2235
3530	140	0.0944636	0.00343075	1802
3530	141	0.0609309	0.0059243	740
3530	142	0.062727	0.0055098	1265
3530	143	0.0153566	0.0041679	769
3530	144	0.0135386	0.00627877	846
3530	145	0.0365908	0.0039161	1144
3530	146	0.0025335	0.00289803	50
3530	147	0.0154334	0.00383963	340
3530	148	0.0183881	0.00613615	611
3530	149	0.0127772	0.00633722	510
3530	150	0.0622962	0.00319035	2511
3530	151	0.00828772	0.00321802	263
3530	152	0.0434028	0.0137935	944
3530	153	0.0387076	0.00696952	1765
3530	154	0.000760823	0.999239	2465
3530	155	0.135905	0.0261715	1578
3530	156	0.0314326	0.00455893	179
3530	157	0.000567775	0.0072235	50
3530	158	0.0486488	0.0613309	1545
3530	159	0.252953	0.221064	1078
3530	160	0.00130336	0.00297345	49
3530	161	0.0176668	0.0030302	554
3530	162	0.010312	0.0158666	377
3530	163	0.00233382	0.00597338	119
3530	164	0.00437132	0.00769545	203
3530	165	0.0233674	0.00476911	671
3530	166	0.0170759	0.00971872	717
3530	167	0.0689616	0.00894401	2680
3530	168	0.0229836	0.004479	814
3530	169	0.130977	0.00302182	1947
3530	170	0.0617152	0.294371	1013
3530	171	0.00200847	0.00427666	51
3530	172	0.00904603	0.00312334	320
3530	173	0.00589568	0.0406277	167
3530	174	0.00501726	0.00350174	226
3530	175	0.0579509	0.0149159	1442
3530	176	0.00163853	0.00272513	64
3530	177	0.0218179	0.00368273	710
3530	178	0.0131404	0.00415434	374
3530	179	0.0946084	0.00324855	1245
3530	180	0.0991008	0.0355346	3057
3530	181	0.0751772	0.00307608	2401
3530	182	0.0600736	0.00550854	2121
3530	183	0.00109372	0.00732975	49
3530	184	0.0157946	0.00634916	201
3530	185	0.0683144	0.0147921	1370
3530	186	0.910266	0.00155774	860
3530	187	0.103323	0.0205569	1157
3530	188	0.0252809	0.0032001	869
3530	189	0.0285823	0.00319317	677
3530	190	0.0109026	0.00384356	149
3530	191	0.00546201	0.00487362	294
3530	192	0.43899	0.00281408	2694
3530	193	0.0224231	0.170474	334
3530	194	0.0098773	0.00369352	200
3530	195	0.0706989	0.00691318	1036
3530	196	0.0101235	0.00336531	376
3530	197	0.00288991	0.00869555	147
3530	198	0.00132414	0.00497123	124
3530	199	0.00100089	0.00288556	48
3530	200	0.00984473	0.00472205	566
3530	201	0.0152596	0.00818941	524
3530	202	0.0428025	0.00382036	1191
3530	203	0.0307405	0.018226	744
3530	204	0.0118832	0.0127645	162
3530	205	0.00191379	0.00505895	102
3530	206	0.258506	0.00321199	8807
3530	207	0.359114	0.0167128	16405
3530	208	0.22521	0.0130142	9408
3530	209	0.375338	0.0413394	1502
3530	210	0.214454	0.0402133	2953
3530	211	0.123382	0.00447837	3143
3530	212	0.297979	0.294923	4313
3530	213	0.0120255	0.00322211	467
3530	214	0.139164	0.853505	780
3530	215	0.00077548	0.00312203	48
3530	216	0.024876	0.00482758	599
3530	217	0.104844	0.00464294	1974
3530	218	0.0159852	0.00435794	556
3530	219	0.00386588	0.026977	79
3530	220	0.00549441	0.0045966	147
3530	221	0.00684424	0.0102485	275
3530	222	0.00397441	0.0041053	151
3530	223	0.034313	0.00766693	824
3530	224	0.0251448	0.00357819	913
3530	225	0.0489333	0.00284137	2143
3530	226	0.477179	0.36584	236
3530	228	0.00267995	0.00366844	137
3530	229	0.141394	0.00731201	2101
3530	230	0.0136665	0.00400029	651
3530	231	0.0443244	0.0105223	1510
3530	232	0.00444005	0.0177588	240
3530	233	0.0697025	0.0327939	1407
3530	234	0.0274122	0.00653285	864
3530	235	0.207016	0.00795068	5705
3530	236	0.00442594	0.00298926	298
3530	237	0.0299503	0.00443565	648
3530	238	0.0400855	0.00306645	1305
3530	239	0.0016751	0.0103152	105
3530	240	0.0268999	0.0109022	377
3530	241	0.00232176	0.035498	122
3530	242	0.0802804	0.00328968	1984
3530	243	0.0174436	0.0045918	553
3530	244	0.0108309	0.00554081	471
3530	245	0.00236189	0.00431064	100
3530	246	0.0966875	0.0242902	1114
3530	247	0.00565322	0.00374442	228
3530	248	0.103623	0.163401	1457
3530	249	0.013877	0.0117506	481
3530	250	0.0111356	0.0149858	180
3530	251	0.0363095	0.00627628	1289
3530	252	0.0707255	0.0065589	1082
3530	253	0.130266	0.117033	911
3530	254	0.000381405	0.00800643	45
3530	255	0.0178541	0.00347655	191
3530	256	0.630725	0.312646	1106
3530	257	0.110869	0.0718341	1351
3530	258	0.200192	0.00627827	3752
3530	259	0.0601556	0.00469991	1648
3530	260	0.123006	0.151845	2584
3530	261	0.409586	0.0233266	887
3530	262	0.440356	0.073604	439
3530	263	0.00720647	0.0161357	287
3530	264	0.0458817	0.017029	1296
3530	265	0.0676366	0.162334	1531
3530	266	0.0552944	0.00333532	905
3530	267	0.0416706	0.0140881	1055
3530	268	0.00193059	0.00300117	149
3530	269	0.018031	0.00890787	859
3530	270	0.0414581	0.00596214	863
3530	271	0.00899596	0.00506058	334
3530	272	0.033366	0.003659	1147
3530	273	0.0143531	0.0641727	303
3530	274	0.00343332	0.00332776	252
3530	275	0.0106608	0.0051796	521
3530	276	0.0118093	0.13145	186
3530	277	0.0202298	0.00560873	535
3530	278	0.0312808	0.167049	649
3530	279	0.0198246	0.00353687	947
3530	280	0.0123752	0.00354057	533
3530	281	0.00981111	0.0083834	356
3530	282	0.00323768	0.00442291	232
3530	283	0.0804379	0.0100211	2313
3530	284	0.0188514	0.0330714	525
3530	285	0.00957116	0.0146745	123
3530	286	0.0284402	0.0113972	486
3530	287	0.0111917	0.258547	297
3530	288	0.058456	0.00513877	508
3530	289	0.0624584	0.00687261	1279
3530	290	0.0175787	0.00420105	413
3530	291	0.0128161	0.00460509	703
3530	292	0.140811	0.00359215	3386
3530	293	0.0440883	0.00577808	1333
3530	294	0.0492876	0.00302458	1892
3530	295	0.0300484	0.00426777	264
3530	296	0.029293	0.017919	700
3530	297	0.0575195	0.00368284	2183
3530	298	0.0191106	0.0550561	693
3530	299	0.0398197	0.00719911	2292
3530	300	0.00142794	0.00400695	73
3530	301	0.00266403	0.00386647	97
3530	302	0.0201532	0.00422091	634
3530	303	0.0263522	0.00432949	1189
3530	304	0.0362659	0.00863264	1225
3530	305	0.0182352	0.00830056	658
3530	306	0.0271085	0.00458258	951
3530	307	0.00205608	0.00380185	181
3530	308	0.0788202	0.00362915	716
3530	309	0.0124827	0.0622046	452
3530	310	0.025547	0.00305825	618
3530	311	0.00197217	0.00310095	133
3530	312	0.0239648	0.00453961	729
3530	313	0.0141356	0.359862	228
3530	314	0.00983471	0.00313002	437
3530	315	0.00203909	0.0037698	111
3530	316	0.0290561	0.0406668	1112
3530	317	0.0054651	0.00356273	240
3530	318	0.0983546	0.00483541	1556
3530	319	0.0487566	0.00456875	1112
3530	320	0.0134866	0.0168216	508
3530	321	0.0393971	0.00502652	1303
3530	322	0.00326469	0.00773047	56
3530	323	0.236777	0.248794	848
3530	324	0.0119414	0.00305233	126
3530	325	0.00243783	0.0198243	102
3530	326	0.00135157	0.00366096	100
3530	327	0.00775185	0.0144068	259
3530	328	0.000738096	0.00364711	59
3530	329	0.0138862	0.021954	712
3530	330	0.00117186	0.00328984	52
3530	331	0.00730604	0.0853168	198
3530	332	0.000852725	0.0043038	46
3530	333	0.0807605	0.0116151	509
3530	334	0.0356088	0.0074721	974
3530	335	0.00669245	0.0197676	224
3530	336	0.024156	0.00911678	569
3530	337	0.0144806	0.00431616	576
3530	338	0.0117236	0.00295562	257
3530	339	0.0185712	0.00294259	689
3530	340	0.0505075	0.00305925	1662
3530	341	0.00385409	0.0176805	186
3530	342	0.0384303	0.00877984	1309
3530	343	0.0449494	0.00296383	925
3530	344	0.00889325	0.0035329	327
3530	345	0.00320339	0.00318494	166
3530	346	0.0242507	0.00800822	745
3530	347	0.0146436	0.00543549	658
3530	348	0.0619983	0.00482891	2015
3530	349	0.00881621	0.00376544	335
3530	350	0.00389836	0.00306863	175
3530	351	0.0432815	0.00504598	1643
3530	352	0.0317893	0.00465164	1183
3530	353	0.0405882	0.0384872	451
3530	354	0.0817099	0.00550002	1032
3530	355	0.00148583	0.0111318	60
3530	356	0.014497	0.00440739	570
3530	357	0.00489538	0.00407332	254
3530	358	0.000759313	0.00523462	46
3530	359	0.0959456	0.036591	2801
3530	360	0.00152237	0.00931938	77
3530	361	0.016308	0.00587604	547
3530	362	0.0506642	0.0033007	1075
3530	363	0.00954318	0.00429083	491
3530	364	0.02213	0.124788	395
3530	365	0.0606526	0.0138071	1569
3530	366	0.120497	0.00307123	2398
3530	367	0.371605	0.00429081	3063
3530	368	0.637428	0.00359811	1973
3530	369	0.00936555	0.00330858	246
3530	370	0.0430343	0.0218536	1738
3530	371	0.105665	0.0084302	861
3530	372	0.104306	0.0039188	2034
3530	373	0.0564489	0.0316096	1735
3530	374	0.0768448	0.00376109	2125
3530	375	0.0701654	0.00852711	820
3530	376	0.0752955	0.00494192	3346
3530	377	0.0300436	0.0030803	1497
3530	378	0.00959167	0.00331291	325
3530	379	0.00562198	0.00298827	331
3530	380	0.0226869	0.010557	556
3530	381	0.0011908	0.010356	42
3530	382	0.0419659	0.00418258	398
3530	383	0.0219528	0.0414107	578
3530	384	0.0053794	0.00449693	205
3530	385	0.000440617	0.00456083	43
3530	386	0.0103056	0.0202389	214
3530	387	0.00187517	0.00389721	65
3530	388	0.0019591	0.00370954	51
3530	389	0.00567964	0.00428036	230
3530	390	0.0750282	0.0164582	2265
3530	391	0.00372592	0.0049252	161
3530	392	0.0247251	0.144844	246
3530	393	0.0139435	0.0301212	622
3530	394	0.00688276	0.00471349	261
3530	395	0.00918872	0.201722	168
3530	396	0.138163	0.00869725	3908
3530	397	0.0199629	0.00470803	438
3530	398	0.0643512	0.00881118	1194
3530	399	0.00273172	0.00481592	133
3530	400	0.0859521	0.0049569	2428
3530	401	0.00628581	0.00315544	231
3530	402	0.24967	0.228211	3903
3530	403	0.00170563	0.00750941	145
3530	404	0.0248789	0.00379536	1328
3530	405	0.0939342	0.0105893	1992
3530	406	0.0244685	0.0034202	1084
3530	407	0.00143518	0.0148436	91
3530	408	0.0941303	0.0856115	1683
3530	409	0.011116	0.00315284	428
3530	410	0.218096	0.544945	1206
3530	411	0.0130068	0.00470332	561
3530	412	0.00258002	0.00476343	186
3530	413	0.00339535	0.004769	205
3530	414	0.221552	0.00238355	4687
3530	415	0.12444	0.0130828	2077
3530	416	0.0163523	0.00419715	740
3530	417	0.0394962	0.00375275	247
3530	418	0.0025254	0.00617312	122
3530	419	0.0220362	0.00352903	557
3530	420	0.0430594	0.025422	1191
3530	421	0.000982796	0.00506147	94
3530	422	0.0486325	0.00774632	1709
3530	423	0.0045197	0.00394232	285
3530	424	0.0194464	0.0956216	688
3530	425	0.25985	0.261299	2435
3530	426	0.00264774	0.0242262	125
3530	427	0.0109515	0.00299996	505
3530	428	0.00409534	0.00653602	194
3530	429	0.258164	0.00587072	509
3530	430	0.00862046	0.00558142	440
3530	431	0.0245716	0.00310307	421
3530	432	0.000246971	0.00603916	35
3530	433	0.00266083	0.0132361	209
3530	434	0.00689639	0.00560885	341
3530	435	0.143899	0.00602687	2792
3530	436	0.0523477	0.00365277	1786
3530	437	0.0280693	0.0043823	1199
3530	438	0.000739947	0.00395275	46
3530	439	0.00628058	0.0034313	519
3530	440	0.00810028	0.00316431	436
3530	441	0.0117012	0.0122781	350
3530	442	0.00608967	0.022131	249
3530	443	0.044783	0.0393674	989
3530	444	0.0763965	0.00600519	1400
3530	445	0.00938408	0.0110109	419
3530	446	0.0363657	0.184426	865
3530	447	0.00528525	0.964131	50
3530	448	0.00489945	0.00356006	159
3530	449	0.114445	0.0204727	1618
3530	450	0.0195637	0.0102058	862
3530	451	0.0192632	0.00531913	1103
3530	452	0.0161322	0.00536578	696
3530	453	0.00366685	0.008239	185
3530	454	0.113019	0.00993695	3972
3530	455	0.0468117	0.00340001	765
3530	456	0.00899474	0.00403971	313
3530	457	0.104395	0.00275629	1496
3530	458	0.118817	0.553475	1155
3530	459	0.0223569	0.0533582	127
3530	460	0.100554	0.0108485	2432
3530	461	0.00631972	0.00460265	404
3530	462	0.0371318	0.00395515	543
3530	463	0.0374782	0.0044902	697
3530	464	0.00900284	0.00487939	521
3530	465	0.000873765	0.00481168	51
3530	466	0.0199779	0.00502229	480
3530	467	0.00120113	0.00608581	49
3530	468	0.00387955	0.156693	74
3530	469	0.0757294	0.664797	464
3530	470	0.00230952	0.00568598	69
3530	471	0.0202177	0.00428171	424
3530	472	0.887142	0.000572063	1856
3530	473	0.00879609	0.00818677	375
3530	474	0.0428763	0.00353894	1408
3530	475	0.000831996	0.01077	55
3530	476	0.133809	0.00655514	1465
3530	477	0.0245766	0.00356568	531
3530	478	0.958127	0.0242714	463
3530	479	0.00660777	0.0135473	150
3530	480	0.00184411	0.012924	97
3530	481	0.00199833	0.00694298	48
3530	482	0.0613318	0.00354452	2124
3530	483	0.00305808	0.00395597	143
3530	484	0.107912	0.00305798	2135
3530	485	0.00133884	0.00342724	91
3530	486	0.017771	0.00345392	658
3530	487	0.0443275	0.00707622	1282
3530	488	0.00677878	0.00316378	290
3530	489	0.00945637	0.00438593	297
3530	490	0.0898628	0.003003	2915
3530	491	0.00739578	0.018671	200
3530	492	0.00475853	0.00371992	221
3530	493	0.00263364	0.00364853	196
3530	494	0.0588254	0.0053151	882
3530	495	0.00223989	0.00405689	175
3530	496	0.0107309	0.0536552	356
3530	497	0.0341008	0.00495134	520
3530	498	0.0408885	0.00455964	1166
3530	499	0.0416322	0.0159648	695
3530	500	0.036192	0.0134241	340
3530	501	0.0242574	0.0139248	717
3530	502	0.852671	0.142342	1904
3530	503	0.0648919	0.00543976	1302
3530	504	0.0202988	0.00451918	1053
3530	505	0.163039	0.803331	675
3530	506	0.00143985	0.0027728	129
3530	507	0.00377978	0.00487894	189
3530	508	0.00261064	0.00303264	129
3530	509	0.0111814	0.0153936	267
3530	510	0.00539892	0.00588568	191
3530	511	0.0287003	0.00316251	1129
3530	512	0.122748	0.00923551	3843
3530	513	0.0053747	0.004139	255
3530	514	0.00158429	0.00490648	51
3530	515	0.133483	0.00282049	3965
3530	516	0.0448119	0.00287906	1357
3530	517	0.0102568	0.00329882	366
3530	518	0.00551897	0.00322952	155
3530	519	0.0322284	0.0241998	780
3530	520	0.0491551	0.00916395	958
3530	521	0.00414191	0.0118602	115
3530	522	0.0692184	0.818929	958
3530	523	0.000499878	0.00304446	48
3530	524	0.00287296	0.00381737	121
3530	525	0.0846267	0.0222776	2808
3530	526	0.000982629	0.0176482	55
3530	527	0.00382386	0.00495007	116
3530	529	0.00794963	0.00416137	349
3530	530	0.00869116	0.0118042	409
3530	531	0.0120881	0.00967231	412
3530	532	0.0198116	0.00328713	562
3530	533	0.0151134	0.00288127	401
3530	534	0.043303	0.0130423	1368
3530	535	0.0279804	0.00464099	562
3530	536	0.141509	0.685733	692
3530	537	0.00745895	0.099458	264
3530	538	0.0265198	0.00300317	526
3530	539	0.11424	0.733111	1365
3530	540	0.0487963	0.00382717	1452
3530	541	0.0230133	0.0465742	744
3530	542	0.0253062	0.00764412	544
3530	543	0.00378817	0.0147646	249
3530	544	0.000766824	0.00355418	49
3530	545	0.000781625	0.054287	63
3530	546	0.0167499	0.011834	610
3530	547	0.00332682	0.0545259	71
3530	548	0.0351496	0.926365	222
3530	549	0.0037385	0.00525278	211
3530	550	0.985997	0.00241706	4996
3531	1	0.0503514	0.00362591	2105
3531	2	0.00574177	0.00514779	357
3531	3	0.026734	0.00437283	593
3531	4	0.00141442	0.0112597	50
3531	5	0.0179885	0.501384	242
3531	6	0.00577728	0.00510319	306
3531	7	0.00938468	0.0103357	133
3531	8	0.0107715	0.0396201	297
3531	9	0.0190668	0.0527727	199
3531	10	0.00215907	0.00280575	125
3531	11	0.00577002	0.00379013	124
3531	12	0.0487193	0.00840313	1641
3531	13	0.0787533	0.0350405	1800
3531	14	0.00172515	0.0105901	46
3531	15	0.00315128	0.00728696	99
3531	16	0.0271696	0.0343073	930
3531	17	0.0151026	0.00365545	406
3531	18	0.211236	0.00563727	6790
3531	19	0.00215227	0.0315402	99
3531	20	0.124722	0.132513	1845
3531	21	0.011915	0.0212055	432
3531	22	0.0955496	0.00555017	3369
3531	23	0.015927	0.00341795	362
3531	24	0.115112	0.00361995	3452
3531	25	0.0102032	0.00421029	708
3531	26	0.0300513	0.00271185	1197
3531	27	0.0123342	0.00315614	751
3531	28	0.0172622	0.00315737	832
3531	29	0.0372456	0.0599802	91
3531	30	0.0200725	0.0177437	416
3531	31	0.0152178	0.00405926	589
3531	32	0.0709808	0.00540159	2556
3531	33	0.00201937	0.0641984	64
3531	34	0.19798	0.00416683	7639
3531	35	0.14822	0.0163139	3903
3531	36	0.0213495	0.00838737	496
3531	38	0.020008	0.00763236	728
3531	39	0.00528008	0.00408696	243
3531	40	0.0068178	0.00309356	253
3531	41	0.794209	0.0203192	311
3531	42	0.0246768	0.00382369	568
3531	43	0.0019788	0.00312689	48
3531	44	0.00194446	0.00318696	137
3531	45	0.0440551	0.0181772	1647
3531	46	0.0407852	0.00665237	878
3531	47	0.00690643	0.0113143	240
3531	48	0.116229	0.00516317	2821
3531	49	0.0204134	0.0183699	691
3531	50	0.0164619	0.00320299	605
3531	51	0.0321684	0.00417783	839
3531	52	0.434262	0.004596	2232
3531	53	0.00581824	0.00309671	302
3531	54	0.0987333	0.0187714	494
3531	55	0.020706	0.00294661	696
3531	56	0.301781	0.199974	3547
3531	57	0.0489612	0.0112183	1453
3531	58	0.00386596	0.00347081	198
3531	59	0.073802	0.442221	1626
3531	60	0.00121064	0.00379835	122
3531	61	0.0128158	0.00473256	294
3531	62	0.0234807	0.0652356	761
3531	63	0.00323051	0.00296605	104
3531	64	0.028305	0.022772	737
3531	65	0.00973407	0.0141618	675
3531	66	0.0136044	0.00299258	507
3531	67	0.00161788	0.00469408	85
3531	68	0.0264994	0.00321645	371
3531	69	0.00912163	0.00600511	401
3531	70	0.0165302	0.00658145	940
3531	71	0.0178726	0.00926322	1032
3531	72	0.138099	0.0034942	1340
3531	73	0.00886551	0.00888056	542
3531	74	0.00915752	0.00316597	404
3531	75	0.0073236	0.00298536	281
3531	76	0.0371356	0.00340419	995
3531	77	0.0633106	0.0045487	2194
3531	78	0.167133	0.0186527	2043
3531	79	0.27309	0.0375092	1063
3531	80	0.00195053	0.0864466	66
3531	81	0.0659299	0.00538968	1365
3531	82	0.0219214	0.00345548	696
3531	83	0.0125255	0.00747245	548
3531	84	0.0222926	0.00553134	789
3531	85	0.00493744	0.00374602	206
3531	86	0.0796717	0.0121584	1656
3531	87	0.544447	0.00630258	1202
3531	88	0.0612266	0.00472108	1380
3531	89	0.0087171	0.0310683	222
3531	90	0.00530589	0.00560985	306
3531	91	0.0171085	0.00536892	979
3531	92	0.0202428	0.00319921	647
3531	93	0.0412175	0.0127698	1425
3531	94	0.0200198	0.00329553	453
3531	95	0.00421155	0.017128	165
3531	96	0.00151402	0.00391225	112
3531	97	0.00925216	0.00370066	328
3531	98	0.001108	0.00528452	74
3531	99	0.00814601	0.00349687	314
3531	100	0.0375382	0.00348468	1158
3531	101	0.527974	0.0556784	1043
3531	102	0.109424	0.0163032	3425
3531	103	0.00952123	0.0136336	161
3531	104	0.313487	0.0043997	249
3531	105	0.519915	0.0174776	3420
3531	106	0.182654	0.0104265	6472
3531	107	0.00303611	0.00400208	207
3531	108	0.00248098	0.00433209	110
3531	109	0.00967658	0.00479144	392
3531	110	0.0111285	0.0115396	317
3531	111	0.9807	0.00898088	993
3531	112	0.0541675	0.0138401	929
3531	113	0.0706693	0.147719	2126
3531	114	0.00472935	0.00595617	179
3531	115	0.015828	0.00333872	618
3531	116	0.000849687	0.0016284	119
3531	117	0.0738866	0.00411713	2410
3531	118	0.00840959	0.00746423	355
3531	119	0.0569043	0.0130174	2356
3531	120	0.0304434	0.00596735	967
3531	121	0.00184589	0.00405171	112
3531	122	0.0543981	0.137066	542
3531	123	0.039189	0.0106779	1156
3531	124	0.000540545	0.00297692	46
3531	125	0.518356	0.00694944	2210
3531	126	0.00111668	0.00325026	76
3531	127	0.0180129	0.00428912	1127
3531	128	0.00641486	0.00541891	287
3531	129	0.0198604	0.00432337	644
3531	130	0.00498882	0.00372817	301
3531	131	0.00977615	0.137793	125
3531	132	0.024453	0.00410823	874
3531	133	0.0476604	0.011151	1715
3531	134	0.0583878	0.00565151	1626
3531	135	0.000881662	0.00624739	85
3531	136	0.000839895	0.00690556	75
3531	137	0.00249045	0.0286813	72
3531	138	0.00194366	0.00282142	208
3531	139	0.154822	0.215099	2235
3531	140	0.0973038	0.00301051	1802
3531	141	0.0310784	0.00540951	740
3531	142	0.0769961	0.00444218	1265
3531	143	0.0139443	0.00396013	769
3531	144	0.025357	0.0189529	846
3531	145	0.029766	0.00315369	1144
3531	146	0.00122282	0.00245599	50
3531	147	0.0113335	0.00312264	340
3531	148	0.0213813	0.00801152	611
3531	149	0.0119783	0.00437137	510
3531	150	0.0660523	0.00360986	2511
3531	151	0.00799751	0.00304917	263
3531	152	0.0270874	0.00548972	944
3531	153	0.0465438	0.0163634	1765
3531	154	0.000800393	0.9992	2465
3531	155	0.188241	0.0421542	1578
3531	156	0.0502484	0.00512675	179
3531	157	0.000621135	0.0062917	50
3531	158	0.0489459	0.0212937	1545
3531	159	0.0901413	0.105702	1078
3531	160	0.00127068	0.00335674	49
3531	161	0.0198903	0.00408278	554
3531	162	0.00872967	0.00413486	377
3531	163	0.00831231	0.00327976	119
3531	164	0.00379839	0.00489636	203
3531	165	0.0178975	0.00741147	671
3531	166	0.0178148	0.00895987	717
3531	167	0.0743106	0.0085232	2680
3531	168	0.0205901	0.00685749	814
3531	169	0.0650941	0.00301296	1947
3531	170	0.0439791	0.209187	1013
3531	171	0.00212775	0.00551314	51
3531	172	0.00829134	0.00299385	320
3531	173	0.00376906	0.00904508	167
3531	174	0.00510505	0.00387827	226
3531	175	0.0528309	0.0107144	1442
3531	176	0.00158763	0.00266314	64
3531	177	0.0930759	0.00312735	710
3531	178	0.0152274	0.00521021	374
3531	179	0.0762963	0.00463611	1245
3531	180	0.112815	0.0295518	3057
3531	181	0.0976666	0.00262318	2401
3531	182	0.0567105	0.00427034	2121
3531	183	0.00116985	0.015099	49
3531	184	0.0119109	0.0109903	201
3531	185	0.0681075	0.0238183	1370
3531	186	0.752372	0.00361256	860
3531	187	0.0361798	0.00621049	1157
3531	188	0.0232384	0.00281357	869
3531	189	0.0236208	0.00303256	677
3531	190	0.00771487	0.0031287	149
3531	191	0.00431507	0.00919613	294
3531	192	0.743151	0.00106911	2694
3531	193	0.0250638	0.252307	334
3531	194	0.0164178	0.00357665	200
3531	195	0.0770766	0.0253333	1036
3531	196	0.0138788	0.00316493	376
3531	197	0.00281729	0.00690706	147
3531	198	0.00165259	0.00302042	124
3531	199	0.000843707	0.00266755	48
3531	200	0.00916539	0.00388377	566
3531	201	0.0116525	0.00707217	524
3531	202	0.0542563	0.00402116	1191
3531	203	0.0229031	0.050763	744
3531	204	0.00991379	0.0329912	162
3531	205	0.00157096	0.00388151	102
3531	206	0.250914	0.00241891	8807
3531	207	0.413782	0.00861522	16405
3531	208	0.998222	0.0010449	9408
3531	209	0.839261	0.00102404	1502
3531	210	0.963967	0.0104935	2953
3531	211	0.177563	0.00699321	3143
3531	212	0.13725	0.221409	4313
3531	213	0.0131624	0.00364186	467
3531	214	0.211321	0.42037	780
3531	215	0.000901831	0.00278504	48
3531	216	0.061997	0.0055733	599
3531	217	0.065567	0.00408484	1974
3531	218	0.0131942	0.0041292	556
3531	219	0.00334349	0.0378491	79
3531	220	0.00399084	0.00493652	147
3531	221	0.00584085	0.00666208	275
3531	222	0.00442776	0.00423913	151
3531	223	0.0292349	0.00992624	824
3531	224	0.0244243	0.00629894	913
3531	225	0.0477107	0.00282412	2143
3531	226	0.613102	0.227544	236
3531	228	0.00253526	0.00311256	137
3531	229	0.128178	0.00516035	2101
3531	230	0.0148582	0.0238312	651
3531	231	0.0249674	0.00695141	1510
3531	232	0.00595541	0.0336808	240
3531	233	0.105022	0.0199739	1407
3531	234	0.0229422	0.0187993	864
3531	235	0.201046	0.00922938	5705
3531	236	0.00424502	0.00278173	298
3531	237	0.023065	0.00423199	648
3531	238	0.0538476	0.00306053	1305
3531	239	0.00192315	0.00821839	105
3531	240	0.0182452	0.0232705	377
3531	241	0.00820426	0.0334774	122
3531	242	0.105621	0.0041898	1984
3531	243	0.0146544	0.00450759	553
3531	244	0.0122938	0.00582835	471
3531	245	0.00188435	0.00561879	100
3531	246	0.0448372	0.0067138	1114
3531	247	0.00586575	0.00464307	228
3531	248	0.177336	0.244611	1457
3531	249	0.0118025	0.00463426	481
3531	250	0.00689163	0.0623221	180
3531	251	0.0495336	0.0106894	1289
3531	252	0.051517	0.00449141	1082
3531	253	0.0415903	0.0662355	911
3531	254	0.000396417	0.00551013	45
3531	255	0.04587	0.00422868	191
3531	256	0.0414759	0.950244	1106
3531	257	0.0437821	0.0159317	1351
3531	258	0.210754	0.0200187	3752
3531	259	0.057661	0.0037517	1648
3531	260	0.203041	0.0275684	2584
3531	261	0.209986	0.00820719	887
3531	262	0.21936	0.0276673	439
3531	263	0.009507	0.0617198	287
3531	264	0.0388605	0.0135678	1296
3531	265	0.0441279	0.724556	1531
3531	266	0.0257614	0.003237	905
3531	267	0.0283999	0.00783782	1055
3531	268	0.00259906	0.00285537	149
3531	269	0.016893	0.0102857	859
3531	270	0.0248198	0.00406225	863
3531	271	0.0167401	0.00416993	334
3531	272	0.0408303	0.00296621	1147
3531	273	0.03037	0.144516	303
3531	274	0.00379643	0.00315767	252
3531	275	0.0171624	0.0117552	521
3531	276	0.0707346	0.675352	186
3531	277	0.0460121	0.00451205	535
3531	278	0.0177841	0.0436341	649
3531	279	0.0226072	0.00379294	947
3531	280	0.012716	0.0034186	533
3531	281	0.0102793	0.00904211	356
3531	282	0.0042181	0.00677875	232
3531	283	0.0699242	0.00302979	2313
3531	284	0.0156494	0.0265576	525
3531	285	0.00504921	0.020123	123
3531	286	0.021868	0.00570307	486
3531	287	0.0134359	0.249702	297
3531	288	0.0420901	0.0043597	508
3531	289	0.0577993	0.00318033	1279
3531	290	0.0141507	0.00381954	413
3531	291	0.0133971	0.00365288	703
3531	292	0.119726	0.00355763	3386
3531	293	0.0422328	0.0126762	1333
3531	294	0.0459805	0.00296841	1892
3531	295	0.00828504	0.00664433	264
3531	296	0.0219531	0.0201361	700
3531	297	0.0485319	0.00344705	2183
3531	298	0.0252644	0.10719	693
3531	299	0.0375195	0.00687588	2292
3531	300	0.0014294	0.0067757	73
3531	301	0.00542087	0.00344761	97
3531	302	0.0270092	0.00644736	634
3531	303	0.025623	0.00346385	1189
3531	304	0.0422412	0.00543852	1225
3531	305	0.0165071	0.0265618	658
3531	306	0.0566226	0.00361133	951
3531	307	0.00204414	0.00289153	181
3531	308	0.0537059	0.00292565	716
3531	309	0.0225371	0.0518592	452
3531	310	0.0206191	0.00284708	618
3531	311	0.00254719	0.0028289	133
3531	312	0.023582	0.00519296	729
3531	313	0.0183017	0.584629	228
3531	314	0.009979	0.00408296	437
3531	315	0.00444634	0.00244283	111
3531	316	0.0293963	0.076128	1112
3531	317	0.00527967	0.0102014	240
3531	318	0.0594715	0.00437964	1556
3531	319	0.0244149	0.00436573	1112
3531	320	0.0102482	0.00656366	508
3531	321	0.0469272	0.00365136	1303
3531	322	0.00467986	0.0792409	56
3531	323	0.152134	0.115791	848
3531	324	0.0954901	0.00575534	126
3531	325	0.00241477	0.0253313	102
3531	326	0.00127512	0.00359755	100
3531	327	0.0108113	0.0609299	259
3531	328	0.000749956	0.00332396	59
3531	329	0.0165902	0.078184	712
3531	330	0.00108369	0.00316173	52
3531	331	0.00769699	0.067797	198
3531	332	0.00100763	0.00350618	46
3531	333	0.213856	0.0148352	509
3531	334	0.0357363	0.00559622	974
3531	335	0.00716023	0.0232875	224
3531	336	0.0155216	0.0158937	569
3531	337	0.0150038	0.00418683	576
3531	338	0.0378018	0.00342967	257
3531	339	0.0162264	0.00287421	689
3531	340	0.0682041	0.00340083	1662
3531	341	0.00357558	0.0166943	186
3531	342	0.0419862	0.0130371	1309
3531	343	0.0293211	0.00277661	925
3531	344	0.00908321	0.00303529	327
3531	345	0.00302943	0.00502043	166
3531	346	0.0244832	0.00791557	745
3531	347	0.0165418	0.00292539	658
3531	348	0.0658165	0.00823924	2015
3531	349	0.00847365	0.00362605	335
3531	350	0.00389485	0.0027412	175
3531	351	0.0489205	0.00948153	1643
3531	352	0.0598875	0.00707242	1183
3531	353	0.0393093	0.018873	451
3531	354	0.0846433	0.00509046	1032
3531	355	0.00155232	0.00973856	60
3531	356	0.0201868	0.0037229	570
3531	357	0.00724562	0.00360765	254
3531	358	0.00092976	0.00733275	46
3531	359	0.086991	0.00971903	2801
3531	360	0.00148552	0.00629671	77
3531	361	0.016405	0.00330109	547
3531	362	0.0663415	0.00327447	1075
3531	363	0.0118468	0.00759676	491
3531	364	0.0194615	0.103163	395
3531	365	0.0564868	0.0104466	1569
3531	366	0.192405	0.0044759	2398
3531	367	0.311658	0.00469379	3063
3531	368	0.450069	0.00750376	1973
3531	369	0.0521047	0.00386868	246
3531	370	0.0461068	0.0237079	1738
3531	371	0.0629278	0.00384156	861
3531	372	0.0875239	0.0167828	2034
3531	373	0.0593958	0.0105037	1735
3531	374	0.067592	0.00272949	2125
3531	375	0.403472	0.0444855	820
3531	376	0.0787741	0.00458406	3346
3531	377	0.0292972	0.00305062	1497
3531	378	0.0111156	0.00504214	325
3531	379	0.00469831	0.00388926	331
3531	380	0.0237358	0.00951259	556
3531	381	0.00156708	0.011073	42
3531	382	0.142042	0.00641232	398
3531	383	0.014179	0.104446	578
3531	384	0.00455598	0.00599426	205
3531	385	0.000573194	0.00292454	43
3531	386	0.0223156	0.0237347	214
3531	387	0.00137021	0.00373755	65
3531	388	0.00389109	0.00294337	51
3531	389	0.00754224	0.00812113	230
3531	390	0.0674201	0.00652357	2265
3531	391	0.003279	0.00338345	161
3531	392	0.0118028	0.042716	246
3531	393	0.00992585	0.00474537	622
3531	394	0.00859091	0.00372886	261
3531	395	0.00997897	0.200112	168
3531	396	0.131917	0.00913011	3908
3531	397	0.0134517	0.00312035	438
3531	398	0.0470128	0.00388503	1194
3531	399	0.00221958	0.00379144	133
3531	400	0.0973922	0.00536519	2428
3531	401	0.00587236	0.00296061	231
3531	402	0.114383	0.0471363	3903
3531	403	0.00169687	0.00741385	145
3531	404	0.0224197	0.00366233	1328
3531	405	0.0622121	0.00412165	1992
3531	406	0.0206274	0.0027446	1084
3531	407	0.00132606	0.0129257	91
3531	408	0.317922	0.665185	1683
3531	409	0.0146295	0.0067428	428
3531	410	0.43656	0.5372	1206
3531	411	0.0158859	0.00373948	561
3531	412	0.00260058	0.00340346	186
3531	413	0.0028392	0.0027679	205
3531	414	0.235279	0.00261843	4687
3531	415	0.105122	0.0171929	2077
3531	416	0.0155471	0.0051086	740
3531	417	0.0918	0.00251401	247
3531	418	0.0017944	0.00647332	122
3531	419	0.0137337	0.00304642	557
3531	420	0.0442637	0.00398556	1191
3531	421	0.000945915	0.00415283	94
3531	422	0.0499033	0.00564601	1709
3531	423	0.00500205	0.00447519	285
3531	424	0.0218539	0.0631837	688
3531	425	0.14367	0.0638081	2435
3531	426	0.00252923	0.0184987	125
3531	427	0.00989251	0.00331668	505
3531	428	0.00456426	0.00665269	194
3531	429	0.119288	0.0116714	509
3531	430	0.00876161	0.00734499	440
3531	431	0.0147249	0.0029485	421
3531	432	0.000222965	0.00573666	35
3531	433	0.00661738	0.0121954	209
3531	434	0.00629352	0.00359267	341
3531	435	0.110366	0.00729275	2792
3531	436	0.0437677	0.0032898	1786
3531	437	0.0284791	0.00397374	1199
3531	438	0.00074788	0.00379966	46
3531	439	0.0061974	0.00316679	519
3531	440	0.00694718	0.00329279	436
3531	441	0.0152852	0.00818687	350
3531	442	0.0047117	0.00575875	249
3531	443	0.0432441	0.0243948	989
3531	444	0.150816	0.0101793	1400
3531	445	0.00853087	0.0205107	419
3531	446	0.0295465	0.178072	865
3531	447	0.00456513	0.840675	50
3531	448	0.0182958	0.00309136	159
3531	449	0.0628275	0.0059711	1618
3531	450	0.0952675	0.0220026	862
3531	451	0.0176597	0.0039637	1103
3531	452	0.015611	0.00733287	696
3531	453	0.00436932	0.00918364	185
3531	454	0.175789	0.0109598	3972
3531	455	0.0490564	0.00429186	765
3531	456	0.00984537	0.00472289	313
3531	457	0.154699	0.00270834	1496
3531	458	0.150568	0.767324	1155
3531	459	0.00676292	0.200272	127
3531	460	0.101412	0.0102242	2432
3531	461	0.00731191	0.00503051	404
3531	462	0.075324	0.00307485	543
3531	463	0.0571149	0.00476249	697
3531	464	0.00772304	0.00609351	521
3531	465	0.00105678	0.00439575	51
3531	466	0.0324145	0.0238777	480
3531	467	0.0012838	0.00726364	49
3531	468	0.00381395	0.114373	74
3531	469	0.0867867	0.386836	464
3531	470	0.00220246	0.00731318	69
3531	471	0.0210908	0.00277359	424
3531	472	0.728113	0.00147042	1856
3531	473	0.00938904	0.00514267	375
3531	474	0.0409094	0.00359613	1408
3531	475	0.000600651	0.00626883	55
3531	476	0.332399	0.00407358	1465
3531	477	0.115816	0.00295835	531
3531	478	0.88892	0.0775653	463
3531	479	0.00596184	0.00627045	150
3531	480	0.0018116	0.0646189	97
3531	481	0.00112928	0.00593991	48
3531	482	0.0680775	0.00347447	2124
3531	483	0.00362004	0.00518857	143
3531	484	0.29602	0.00248813	2135
3531	485	0.00144112	0.00269375	91
3531	486	0.018843	0.00340016	658
3531	487	0.0447417	0.00555329	1282
3531	488	0.00643574	0.00340704	290
3531	489	0.0116213	0.0031497	297
3531	490	0.0884769	0.00260063	2915
3531	491	0.00317053	0.0060824	200
3531	492	0.00448412	0.00284901	221
3531	493	0.00257912	0.00355969	196
3531	494	0.027606	0.00401313	882
3531	495	0.00305007	0.00574936	175
3531	496	0.0095294	0.0713831	356
3531	497	0.0372312	0.00437745	520
3531	498	0.040973	0.00365704	1166
3531	499	0.089696	0.00702955	695
3531	500	0.0276109	0.0108613	340
3531	501	0.0321569	0.0118139	717
3531	502	0.844731	0.154894	1904
3531	503	0.0474595	0.00833301	1302
3531	504	0.0224457	0.0096672	1053
3531	505	0.236604	0.761672	675
3531	506	0.0014894	0.00258438	129
3531	507	0.00377716	0.00399536	189
3531	508	0.00148316	0.00288213	129
3531	509	0.00781961	0.0110172	267
3531	510	0.00539944	0.00970829	191
3531	511	0.0382257	0.00429358	1129
3531	512	0.172178	0.00506969	3843
3531	513	0.00437924	0.00314167	255
3531	514	0.00141523	0.00402078	51
3531	515	0.124772	0.00365184	3965
3531	516	0.51195	0.00561284	1357
3531	517	0.00880642	0.00456635	366
3531	518	0.00384263	0.00319086	155
3531	519	0.0204063	0.0172554	780
3531	520	0.041565	0.0036583	958
3531	521	0.00409733	0.0265319	115
3531	522	0.0335906	0.957864	958
3531	523	0.000641134	0.00269142	48
3531	524	0.00250605	0.00316009	121
3531	525	0.0697644	0.00801899	2808
3531	526	0.000786794	0.0135217	55
3531	527	0.0317988	0.0488646	116
3531	529	0.0099292	0.00383001	349
3531	530	0.00981093	0.0149358	409
3531	531	0.011433	0.00469347	412
3531	532	0.0179661	0.00367352	562
3531	533	0.0139132	0.0030451	401
3531	534	0.0422413	0.0198066	1368
3531	535	0.0124736	0.00443329	562
3531	536	0.0527184	0.880954	692
3531	537	0.00821718	0.221283	264
3531	538	0.0201714	0.00283606	526
3531	539	0.0619579	0.147171	1365
3531	540	0.0434413	0.00380243	1452
3531	541	0.0211072	0.0556991	744
3531	542	0.0203042	0.00891849	544
3531	543	0.00530364	0.0539567	249
3531	544	0.00062058	0.00322419	49
3531	545	0.000690471	0.00603303	63
3531	546	0.0274758	0.00915299	610
3531	547	0.00345976	0.0281427	71
3531	548	0.0206241	0.939454	222
3531	549	0.00309575	0.00344828	211
3531	550	0.998698	0.000860099	4996
3532	1	0.0529284	0.00694355	2105
3532	2	0.0175265	0.00909671	357
3532	3	0.0282459	0.0311739	593
3532	4	0.00113105	0.0121187	50
3532	5	0.00994419	0.00804639	242
3532	6	0.00644862	0.0523099	306
3532	7	0.0057925	0.0121585	133
3532	8	0.043598	0.205547	297
3532	9	0.00491209	0.00406882	199
3532	10	0.0207582	0.00727591	125
3532	11	0.00410697	0.010097	124
3532	12	0.0443009	0.0120341	1641
3532	13	0.0562064	0.00458595	1800
3532	14	0.000536718	0.00627521	46
3532	15	0.00458612	0.0071653	99
3532	16	0.0200865	0.00531489	930
3532	17	0.0112248	0.0137399	406
3532	18	0.250769	0.00339598	6790
3532	19	0.00382784	0.029224	99
3532	20	0.0523932	0.072752	1845
3532	21	0.0136904	0.00440271	432
3532	22	0.123285	0.00412193	3369
3532	23	0.0151768	0.004937	362
3532	24	0.108616	0.00446954	3452
3532	25	0.0246954	0.00798875	708
3532	26	0.0605481	0.00401211	1197
3532	27	0.013652	0.0048926	751
3532	28	0.0382475	0.0294465	832
3532	29	0.00231285	0.00948326	91
3532	30	0.0141327	0.018977	416
3532	31	0.0200891	0.00941274	589
3532	32	0.0831312	0.0114937	2556
3532	33	0.00217282	0.0126481	64
3532	34	0.322255	0.0146342	7639
3532	35	0.214903	0.0170488	3903
3532	36	0.0244534	0.0047081	496
3532	38	0.0634139	0.00383799	728
3532	39	0.00727512	0.00630265	243
3532	40	0.0046971	0.00475407	253
3532	41	0.0338243	0.0114888	311
3532	42	0.0581844	0.295143	568
3532	43	0.00179501	0.018954	48
3532	44	0.00283602	0.0053219	137
3532	45	0.10425	0.0643493	1647
3532	46	0.0218414	0.00397448	878
3532	47	0.0208963	0.0627038	240
3532	48	0.0707201	0.00460252	2821
3532	49	0.0191815	0.0119502	691
3532	50	0.0939974	0.00429351	605
3532	51	0.0251885	0.00699227	839
3532	52	0.170176	0.0709341	2232
3532	53	0.00732208	0.00412837	302
3532	54	0.0130794	0.00411245	494
3532	55	0.0199717	0.0392661	696
3532	56	0.131813	0.00502194	3547
3532	57	0.128174	0.0169864	1453
3532	58	0.00601864	0.00942917	198
3532	59	0.0728211	0.0148989	1626
3532	60	0.00404325	0.00600956	122
3532	61	0.00730447	0.0192654	294
3532	62	0.0553661	0.0171645	761
3532	63	0.00578273	0.0404091	104
3532	64	0.0269388	0.00772825	737
3532	65	0.0152947	0.00495705	675
3532	66	0.0148124	0.00432951	507
3532	67	0.00126814	0.00521893	85
3532	68	0.0127599	0.00577981	371
3532	69	0.0119897	0.00475102	401
3532	70	0.0353001	0.00457673	940
3532	71	0.0975833	0.0159223	1032
3532	72	0.0454783	0.00657147	1340
3532	73	0.0151433	0.0129841	542
3532	74	0.0132478	0.00402795	404
3532	75	0.00881912	0.00542007	281
3532	76	0.0274344	0.00485041	995
3532	77	0.0716119	0.00453378	2194
3532	78	0.0598451	0.0201821	2043
3532	79	0.0590225	0.0329342	1063
3532	80	0.00154672	0.00536018	66
3532	81	0.0568417	0.00466262	1365
3532	82	0.0234482	0.0147564	696
3532	83	0.0776935	0.009812	548
3532	84	0.0434904	0.0399625	789
3532	85	0.00578609	0.0277621	206
3532	86	0.0451633	0.00532631	1656
3532	87	0.0570255	0.00457394	1202
3532	88	0.0431644	0.00746633	1380
3532	89	0.00910123	0.0464762	222
3532	90	0.0222168	0.0109795	306
3532	91	0.028245	0.0071356	979
3532	92	0.0180956	0.00602109	647
3532	93	0.0416091	0.00794907	1425
3532	94	0.0284644	0.0280587	453
3532	95	0.00693763	0.00683407	165
3532	96	0.00223762	0.00550958	112
3532	97	0.0145645	0.0134736	328
3532	98	0.0013769	0.00694316	74
3532	99	0.0111768	0.00530799	314
3532	100	0.0445838	0.00504458	1158
3532	101	0.0248403	0.00427931	1043
3532	102	0.0831513	0.156627	3425
3532	103	0.013849	0.0622778	161
3532	104	0.0137069	0.0182673	249
3532	105	0.117001	0.0515258	3420
3532	106	0.338208	0.00269144	6472
3532	107	0.00597584	0.0137099	207
3532	108	0.00350689	0.0241213	110
3532	109	0.0197224	0.0226917	392
3532	110	0.0300723	0.0141113	317
3532	111	0.0940236	0.00781684	993
3532	112	0.0235169	0.0043529	929
3532	113	0.0614593	0.0075832	2126
3532	114	0.00635256	0.00502853	179
3532	115	0.0194132	0.00577231	618
3532	116	0.0017723	0.00209695	119
3532	117	0.0790426	0.00562657	2410
3532	118	0.0121438	0.00775415	355
3532	119	0.0677703	0.0309564	2356
3532	120	0.0301654	0.00707205	967
3532	121	0.00271467	0.00538467	112
3532	122	0.0119412	0.00969011	542
3532	123	0.0368401	0.00642121	1156
3532	124	0.000792524	0.00398801	46
3532	125	0.0799226	0.0061205	2210
3532	126	0.0016608	0.00713835	76
3532	127	0.0248218	0.0099915	1127
3532	128	0.0107035	0.00730474	287
3532	129	0.0194912	0.00556341	644
3532	130	0.00955774	0.0094664	301
3532	131	0.00268552	0.0104853	125
3532	132	0.0172129	0.00616131	874
3532	133	0.0506587	0.00439516	1715
3532	134	0.0489878	0.00860167	1626
3532	135	0.00207463	0.0418582	85
3532	136	0.00138922	0.032998	75
3532	137	0.00125092	0.00637813	72
3532	138	0.00291764	0.00537661	208
3532	139	0.0603521	0.0110594	2235
3532	140	0.0560456	0.00505164	1802
3532	141	0.0366638	0.00847202	740
3532	142	0.0846579	0.116162	1265
3532	143	0.0180945	0.00562689	769
3532	144	0.0437658	0.0841526	846
3532	145	0.0618215	0.0389919	1144
3532	146	0.00106167	0.00366315	50
3532	147	0.0776485	0.00422556	340
3532	148	0.0170167	0.00401375	611
3532	149	0.0124896	0.00518511	510
3532	150	0.080455	0.00434235	2511
3532	151	0.0096647	0.00452242	263
3532	152	0.0333213	0.00459867	944
3532	153	0.0558601	0.0271964	1765
3532	154	0.0843337	0.0868525	2465
3532	155	0.0954277	0.404742	1578
3532	156	0.00552924	0.00847071	179
3532	157	0.00244566	0.00530643	50
3532	158	0.0618942	0.00909614	1545
3532	159	0.0681397	0.227372	1078
3532	160	0.00201871	0.00401377	49
3532	161	0.0353636	0.00448776	554
3532	162	0.0225201	0.0248452	377
3532	163	0.00266287	0.00458435	119
3532	164	0.00279638	0.00493312	203
3532	165	0.0340839	0.00867799	671
3532	166	0.0179155	0.00426552	717
3532	167	0.0841521	0.0109842	2680
3532	168	0.0292952	0.00502439	814
3532	169	0.0819371	0.0217296	1947
3532	170	0.0265332	0.00836604	1013
3532	171	0.00220683	0.00874473	51
3532	172	0.0115152	0.00644385	320
3532	173	0.00405219	0.00546674	167
3532	174	0.00604827	0.00393273	226
3532	175	0.0538591	0.00527431	1442
3532	176	0.00123937	0.0144818	64
3532	177	0.0239462	0.00701993	710
3532	178	0.0200104	0.00575164	374
3532	179	0.0435047	0.00798609	1245
3532	180	0.121602	0.00386028	3057
3532	181	0.362165	0.232414	2401
3532	182	0.0629343	0.00785737	2121
3532	183	0.00117308	0.00407697	49
3532	184	0.00591885	0.00429938	201
3532	185	0.0407724	0.00460552	1370
3532	186	0.0421569	0.0107034	860
3532	187	0.0324514	0.0074576	1157
3532	188	0.0489301	0.00526644	869
3532	189	0.0194385	0.00412237	677
3532	190	0.00202549	0.00407326	149
3532	191	0.00672965	0.0152906	294
3532	192	0.091674	0.00984393	2694
3532	193	0.00627643	0.00411775	334
3532	194	0.0114927	0.0048393	200
3532	195	0.0320343	0.136247	1036
3532	196	0.0120825	0.00529109	376
3532	197	0.00883886	0.0131892	147
3532	198	0.00249882	0.00757034	124
3532	199	0.000964784	0.00381753	48
3532	200	0.0116751	0.00765776	566
3532	201	0.0149982	0.00468196	524
3532	202	0.0551283	0.114375	1191
3532	203	0.0295926	0.00613124	744
3532	204	0.0141066	0.00470117	162
3532	205	0.00299503	0.00719117	102
3532	206	0.276705	0.00391976	8807
3532	207	0.414741	0.00627233	16405
3532	208	0.527568	0.00278029	9408
3532	209	0.0171957	0.00724894	1502
3532	210	0.134491	0.00441633	2953
3532	211	0.106006	0.00812821	3143
3532	212	0.135001	0.00667692	4313
3532	213	0.0195538	0.632471	467
3532	214	0.0655946	0.0156058	780
3532	215	0.000791563	0.00393445	48
3532	216	0.0164136	0.00731032	599
3532	217	0.13174	0.014121	1974
3532	218	0.0141611	0.00486683	556
3532	219	0.00162082	0.00413707	79
3532	220	0.0068523	0.00809726	147
3532	221	0.0103198	0.00663261	275
3532	222	0.0048527	0.00599522	151
3532	223	0.0871581	0.0622119	824
3532	224	0.0278147	0.00386162	913
3532	225	0.0783662	0.0072461	2143
3532	226	0.0124053	0.0043166	236
3532	228	0.00328609	0.00442669	137
3532	229	0.106881	0.0103878	2101
3532	230	0.0172044	0.00991938	651
3532	231	0.0347992	0.00935372	1510
3532	232	0.00950723	0.0216057	240
3532	233	0.0824028	0.897583	1407
3532	234	0.142002	0.00689783	864
3532	235	0.165772	0.0100987	5705
3532	236	0.00629357	0.00517279	298
3532	237	0.0193112	0.0111548	648
3532	238	0.0475976	0.0440292	1305
3532	239	0.00206902	0.00409249	105
3532	240	0.0194442	0.0342039	377
3532	241	0.00316541	0.0304954	122
3532	242	0.0738961	0.0135455	1984
3532	243	0.0382933	0.00671837	553
3532	244	0.0231144	0.0279647	471
3532	245	0.00249163	0.00715828	100
3532	246	0.0427927	0.0185642	1114
3532	247	0.0127905	0.00603883	228
3532	248	0.0569438	0.00528963	1457
3532	249	0.0592873	0.0060709	481
3532	250	0.0041903	0.0039477	180
3532	251	0.132847	0.0582777	1289
3532	252	0.215357	0.00699336	1082
3532	253	0.0273265	0.0130107	911
3532	254	0.000993103	0.00402311	45
3532	255	0.00838432	0.00486086	191
3532	256	0.0352154	0.0102641	1106
3532	257	0.0364715	0.00650534	1351
3532	258	0.133193	0.00415338	3752
3532	259	0.0634559	0.0174921	1648
3532	260	0.117581	0.127066	2584
3532	261	0.0364137	0.156808	887
3532	262	0.0341623	0.0206085	439
3532	263	0.0105728	0.0163068	287
3532	264	0.0462399	0.00923323	1296
3532	265	0.0875804	0.00701627	1531
3532	266	0.0320426	0.00450002	905
3532	267	0.0372836	0.00566915	1055
3532	268	0.0028837	0.00541001	149
3532	269	0.06064	0.00420182	859
3532	270	0.0241856	0.00868927	863
3532	271	0.0105566	0.00898651	334
3532	272	0.0649639	0.0208939	1147
3532	273	0.0110515	0.0247416	303
3532	274	0.00476496	0.00453067	252
3532	275	0.00947116	0.00553495	521
3532	276	0.00971064	0.00413564	186
3532	277	0.0181988	0.00412418	535
3532	278	0.0874717	0.00705461	649
3532	279	0.0710837	0.283913	947
3532	280	0.0285971	0.0108061	533
3532	281	0.00872467	0.00439669	356
3532	282	0.00802486	0.0401743	232
3532	283	0.0957644	0.0225428	2313
3532	284	0.0302677	0.0281956	525
3532	285	0.0043566	0.00968878	123
3532	286	0.0198934	0.0074217	486
3532	287	0.0108844	0.0886264	297
3532	288	0.0195398	0.00608767	508
3532	289	0.054634	0.00378732	1279
3532	290	0.0213191	0.009411	413
3532	291	0.0235617	0.00742432	703
3532	292	0.127111	0.0049965	3386
3532	293	0.0408954	0.00712051	1333
3532	294	0.175073	0.355303	1892
3532	295	0.00523205	0.00409604	264
3532	296	0.0354079	0.00813115	700
3532	297	0.0808811	0.0271692	2183
3532	298	0.0143157	0.0162945	693
3532	299	0.124444	0.0102305	2292
3532	300	0.00224486	0.0428009	73
3532	301	0.00294667	0.0067874	97
3532	302	0.0617709	0.0130678	634
3532	303	0.0353397	0.00981944	1189
3532	304	0.034138	0.00428676	1225
3532	305	0.0301637	0.00745748	658
3532	306	0.0218559	0.13409	951
3532	307	0.00379503	0.004143	181
3532	308	0.0292852	0.00776415	716
3532	309	0.0137355	0.00490565	452
3532	310	0.0209045	0.00422422	618
3532	311	0.00619794	0.00519527	133
3532	312	0.0277119	0.00546795	729
3532	313	0.00799157	0.0043417	228
3532	314	0.0159568	0.00455469	437
3532	315	0.00264148	0.00486981	111
3532	316	0.0469933	0.00612715	1112
3532	317	0.0067964	0.0157931	240
3532	318	0.0473437	0.0112476	1556
3532	319	0.0242296	0.00697101	1112
3532	320	0.0976611	0.00386406	508
3532	321	0.033923	0.00967257	1303
3532	322	0.00225241	0.0351351	56
3532	323	0.0340669	0.0256892	848
3532	324	0.00398426	0.00773932	126
3532	325	0.00127187	0.004188	102
3532	326	0.00357063	0.0222921	100
3532	327	0.0372185	0.119498	259
3532	328	0.000732594	0.00525941	59
3532	329	0.017555	0.0107234	712
3532	330	0.00123745	0.00567946	52
3532	331	0.00683886	0.00654595	198
3532	332	0.00101975	0.00932172	46
3532	333	0.0144433	0.00596607	509
3532	334	0.0670925	0.0377609	974
3532	335	0.00639088	0.004877	224
3532	336	0.0280163	0.0135107	569
3532	337	0.0198673	0.00514517	576
3532	338	0.0195055	0.00994287	257
3532	339	0.0236311	0.00499701	689
3532	340	0.0583166	0.0039024	1662
3532	341	0.0114051	0.0105647	186
3532	342	0.056242	0.0170927	1309
3532	343	0.0330586	0.101327	925
3532	344	0.0124999	0.013226	327
3532	345	0.00998556	0.0828802	166
3532	346	0.0504823	0.0095164	745
3532	347	0.031318	0.0286983	658
3532	348	0.0970614	0.159188	2015
3532	349	0.0191649	0.0237597	335
3532	350	0.00998894	0.00650276	175
3532	351	0.0823906	0.0941248	1643
3532	352	0.0377522	0.0256952	1183
3532	353	0.0167302	0.00555892	451
3532	354	0.0368564	0.00735882	1032
3532	355	0.00143112	0.00595048	60
3532	356	0.019694	0.00498132	570
3532	357	0.0154009	0.0210077	254
3532	358	0.000614067	0.00476474	46
3532	359	0.0802766	0.00751171	2801
3532	360	0.00146973	0.0155978	77
3532	361	0.0201748	0.00443379	547
3532	362	0.0301342	0.00453926	1075
3532	363	0.0168204	0.00725954	491
3532	364	0.0435014	0.385984	395
3532	365	0.149967	0.005439	1569
3532	366	0.0949683	0.0055437	2398
3532	367	0.110561	0.0226856	3063
3532	368	0.147436	0.00367961	1973
3532	369	0.00903857	0.00449705	246
3532	370	0.0562155	0.00440205	1738
3532	371	0.036785	0.00419717	861
3532	372	0.0772729	0.0669814	2034
3532	373	0.0606009	0.00644377	1735
3532	374	0.129348	0.389468	2125
3532	375	0.0264959	0.00867136	820
3532	376	0.124528	0.0104826	3346
3532	377	0.0961144	0.00421831	1497
3532	378	0.0114128	0.00518941	325
3532	379	0.0146859	0.00397372	331
3532	380	0.0221918	0.0136016	556
3532	381	0.000846767	0.00402385	42
3532	382	0.0156397	0.0293605	398
3532	383	0.017246	0.00668588	578
3532	384	0.00470751	0.00630625	205
3532	385	0.000496848	0.00489278	43
3532	386	0.00439537	0.00718681	214
3532	387	0.00130482	0.00556089	65
3532	388	0.00115016	0.00400102	51
3532	389	0.0428767	0.0084413	230
3532	390	0.0701278	0.0100736	2265
3532	391	0.00362246	0.00439454	161
3532	392	0.00734709	0.00413096	246
3532	393	0.0188432	0.0216081	622
3532	394	0.00930174	0.0051665	261
3532	395	0.0139572	0.0081789	168
3532	396	0.617088	0.00435661	3908
3532	397	0.0161461	0.00971304	438
3532	398	0.0666256	0.0509237	1194
3532	399	0.00282826	0.00417186	133
3532	400	0.0837804	0.00736616	2428
3532	401	0.010634	0.00450854	231
3532	402	0.104688	0.0114184	3903
3532	403	0.00346915	0.00486324	145
3532	404	0.0344485	0.00970819	1328
3532	405	0.105826	0.00466853	1992
3532	406	0.0246629	0.00394744	1084
3532	407	0.00183142	0.00521912	91
3532	408	0.105819	0.0263008	1683
3532	409	0.0119265	0.00410157	428
3532	410	0.0285981	0.00617986	1206
3532	411	0.021199	0.00653747	561
3532	412	0.00467874	0.00510141	186
3532	413	0.00467557	0.00678102	205
3532	414	0.447147	0.00218087	4687
3532	415	0.0682348	0.031614	2077
3532	416	0.0315926	0.057187	740
3532	417	0.0121701	0.00411091	247
3532	418	0.00408749	0.0106195	122
3532	419	0.0136851	0.00594001	557
3532	420	0.0379601	0.00529116	1191
3532	421	0.00415444	0.00909477	94
3532	422	0.0835513	0.00519442	1709
3532	423	0.00550996	0.00512921	285
3532	424	0.0180583	0.0278784	688
3532	425	0.0646895	0.00943095	2435
3532	426	0.0094469	0.023326	125
3532	427	0.0127163	0.00430618	505
3532	428	0.00503397	0.0112079	194
3532	429	0.0167966	0.00985937	509
3532	430	0.0100926	0.00574807	440
3532	431	0.0196042	0.00772312	421
3532	432	0.000838132	0.0419203	35
3532	433	0.00276373	0.00573029	209
3532	434	0.0133651	0.00670903	341
3532	435	0.0975976	0.0161438	2792
3532	436	0.0665956	0.00549375	1786
3532	437	0.044621	0.00583616	1199
3532	438	0.000857146	0.0244658	46
3532	439	0.00911193	0.00840706	519
3532	440	0.00914364	0.00432163	436
3532	441	0.0361576	0.00407221	350
3532	442	0.00687988	0.00418826	249
3532	443	0.020566	0.00520114	989
3532	444	0.0368656	0.00531925	1400
3532	445	0.010494	0.00416926	419
3532	446	0.0284035	0.0175267	865
3532	447	0.00166299	0.00934701	50
3532	448	0.00596643	0.00611758	159
3532	449	0.0866909	0.0518994	1618
3532	450	0.0266163	0.0194151	862
3532	451	0.0345771	0.0153082	1103
3532	452	0.0345499	0.0552395	696
3532	453	0.00376622	0.00440093	185
3532	454	0.16703	0.00444238	3972
3532	455	0.0231222	0.0048896	765
3532	456	0.0122388	0.00436256	313
3532	457	0.0512218	0.0146383	1496
3532	458	0.0466418	0.00747364	1155
3532	459	0.00453491	0.00984302	127
3532	460	0.150825	0.025507	2432
3532	461	0.00903656	0.0149018	404
3532	462	0.0259389	0.00724936	543
3532	463	0.0290232	0.0106318	697
3532	464	0.0164063	0.00399754	521
3532	465	0.00139095	0.00478126	51
3532	466	0.0185632	0.0050465	480
3532	467	0.00840802	0.00411613	49
3532	468	0.00297113	0.00457544	74
3532	469	0.00997401	0.0113687	464
3532	470	0.00425864	0.0056798	69
3532	471	0.0513914	0.00531092	424
3532	472	0.17505	0.00544845	1856
3532	473	0.00847173	0.00453064	375
3532	474	0.0521659	0.138707	1408
3532	475	0.00059336	0.00515012	55
3532	476	0.151375	0.0368709	1465
3532	477	0.0201411	0.00434599	531
3532	478	0.0268147	0.0888826	463
3532	479	0.00405505	0.0200842	150
3532	480	0.0101599	0.0647154	97
3532	481	0.00111917	0.00689907	48
3532	482	0.0671875	0.00417614	2124
3532	483	0.00353235	0.00535575	143
3532	484	0.114643	0.00395107	2135
3532	485	0.00264736	0.0273179	91
3532	486	0.0255251	0.0137147	658
3532	487	0.0422461	0.00462334	1282
3532	488	0.0133003	0.0126185	290
3532	489	0.0153119	0.0212052	297
3532	490	0.0904797	0.00368194	2915
3532	491	0.00341825	0.00841378	200
3532	492	0.00790211	0.00425265	221
3532	493	0.0161284	0.00478046	196
3532	494	0.0243637	0.0129287	882
3532	495	0.00664596	0.00519503	175
3532	496	0.0135646	0.00502292	356
3532	497	0.0567153	0.0116952	520
3532	498	0.0526957	0.0294746	1166
3532	499	0.0286199	0.00635676	695
3532	500	0.013716	0.00679792	340
3532	501	0.0545949	0.00379529	717
3532	502	0.121933	0.0072587	1904
3532	503	0.082393	0.196225	1302
3532	504	0.156044	0.00695022	1053
3532	505	0.0484473	0.159269	675
3532	506	0.00344902	0.00869631	129
3532	507	0.00630998	0.0584593	189
3532	508	0.00434136	0.01038	129
3532	509	0.00966153	0.00540805	267
3532	510	0.00292331	0.00427611	191
3532	511	0.0330466	0.012229	1129
3532	512	0.0967042	0.0140308	3843
3532	513	0.00597484	0.00484025	255
3532	514	0.001345	0.0140329	51
3532	515	0.162739	0.0090593	3965
3532	516	0.0608994	0.0585326	1357
3532	517	0.0132101	0.00432839	366
3532	518	0.00413717	0.0127535	155
3532	519	0.0243138	0.0087282	780
3532	520	0.026664	0.004466	958
3532	521	0.00349963	0.00450726	115
3532	522	0.0344442	0.00506876	958
3532	523	0.000981736	0.00404442	48
3532	524	0.00215071	0.00915873	121
3532	525	0.0801047	0.0121252	2808
3532	526	0.000799459	0.00445907	55
3532	527	0.00311912	0.00748335	116
3532	529	0.0158398	0.010415	349
3532	530	0.011959	0.0245547	409
3532	531	0.010934	0.0123892	412
3532	532	0.0180189	0.00513008	562
3532	533	0.0326349	0.00519506	401
3532	534	0.105112	0.512399	1368
3532	535	0.0155242	0.00603163	562
3532	536	0.0210072	0.00588933	692
3532	537	0.00952958	0.0047128	264
3532	538	0.0189199	0.00793586	526
3532	539	0.0326081	0.00416947	1365
3532	540	0.0824757	0.018471	1452
3532	541	0.0185852	0.00710095	744
3532	542	0.0136258	0.00488882	544
3532	543	0.0043287	0.0178391	249
3532	544	0.000863271	0.0222487	49
3532	545	0.000875936	0.0075615	63
3532	546	0.0298829	0.00840651	610
3532	547	0.00135595	0.00502045	71
3532	548	0.0147213	0.00433177	222
3532	549	0.00712611	0.0102952	211
3532	550	0.229485	0.0159181	4996
3533	1	0.0602204	0.0163459	2105
3533	2	0.0116945	0.00560145	357
3533	3	0.0252126	0.00409069	593
3533	4	0.000719055	0.0275704	50
3533	5	0.01059	0.0217594	242
3533	6	0.00403562	0.0044839	306
3533	7	0.00618789	0.00953652	133
3533	8	0.00379124	0.00394781	297
3533	9	0.00314645	0.00362959	199
3533	10	0.00947189	0.00556747	125
3533	11	0.00503727	0.0256331	124
3533	12	0.0539453	0.00412045	1641
3533	13	0.0534434	0.0053244	1800
3533	14	0.000494793	0.00564935	46
3533	15	0.00175533	0.00436792	99
3533	16	0.0222352	0.00526578	930
3533	17	0.0292229	0.0829396	406
3533	18	0.210759	0.00299802	6790
3533	19	0.00390078	0.00980067	99
3533	20	0.0516986	0.0322671	1845
3533	21	0.0116462	0.00399741	432
3533	22	0.106141	0.00405167	3369
3533	23	0.009254	0.00455872	362
3533	24	0.565296	0.00189813	3452
3533	25	0.118467	0.0207256	708
3533	26	0.0451838	0.0106374	1197
3533	27	0.0157162	0.087514	751
3533	28	0.0206942	0.00371262	832
3533	29	0.00146826	0.00550475	91
3533	30	0.0148506	0.0258	416
3533	31	0.0161775	0.00366138	589
3533	32	0.0741939	0.101282	2556
3533	33	0.00227576	0.0225693	64
3533	34	0.214789	0.0066374	7639
3533	35	0.158425	0.0373622	3903
3533	36	0.0526951	0.0134394	496
3533	38	0.034739	0.00604713	728
3533	39	0.00529334	0.0051352	243
3533	40	0.00684308	0.00630513	253
3533	41	0.00751484	0.00880898	311
3533	42	0.0156799	0.0103546	568
3533	43	0.00118347	0.00379117	48
3533	44	0.00419334	0.00678682	137
3533	45	0.0565365	0.00714831	1647
3533	46	0.0203892	0.00455069	878
3533	47	0.0138242	0.00588405	240
3533	48	0.291385	0.00529003	2821
3533	49	0.0220357	0.00390551	691
3533	50	0.0175148	0.00546276	605
3533	51	0.0274594	0.00856605	839
3533	52	0.0630963	0.00559823	2232
3533	53	0.0148853	0.00378974	302
3533	54	0.0106801	0.00424484	494
3533	55	0.0149348	0.00882779	696
3533	56	0.124227	0.0469413	3547
3533	57	0.0311001	0.00987605	1453
3533	58	0.00533657	0.012899	198
3533	59	0.0599358	0.0145016	1626
3533	60	0.00222507	0.0062632	122
3533	61	0.00546966	0.00491742	294
3533	62	0.0195898	0.00648889	761
3533	63	0.00223866	0.0038018	104
3533	64	0.0195754	0.00699418	737
3533	65	0.0115429	0.00517961	675
3533	66	0.0293255	0.00775487	507
3533	67	0.00117188	0.00338828	85
3533	68	0.00985745	0.00929429	371
3533	69	0.0355046	0.0051282	401
3533	70	0.0234024	0.00599881	940
3533	71	0.0282397	0.0116922	1032
3533	72	0.0291015	0.0333191	1340
3533	73	0.0143279	0.00629578	542
3533	74	0.0175525	0.204927	404
3533	75	0.0195152	0.00641423	281
3533	76	0.0271112	0.0175478	995
3533	77	0.0571714	0.00874605	2194
3533	78	0.125453	0.0569825	2043
3533	79	0.103229	0.0201692	1063
3533	80	0.00142297	0.00407886	66
3533	81	0.0700865	0.00451025	1365
3533	82	0.0304465	0.0824674	696
3533	83	0.0154354	0.00465088	548
3533	84	0.028136	0.00548815	789
3533	85	0.00862518	0.00460116	206
3533	86	0.0552713	0.0395439	1656
3533	87	0.0453151	0.00445245	1202
3533	88	0.075362	0.0645503	1380
3533	89	0.0171893	0.12305	222
3533	90	0.00595978	0.00733544	306
3533	91	0.0260442	0.00435735	979
3533	92	0.0179305	0.00611516	647
3533	93	0.0655949	0.0308179	1425
3533	94	0.0367232	0.00394841	453
3533	95	0.00242118	0.00555529	165
3533	96	0.00319281	0.0414713	112
3533	97	0.00707073	0.00736106	328
3533	98	0.00484372	0.00427787	74
3533	99	0.0436503	0.025938	314
3533	100	0.0386779	0.00574287	1158
3533	101	0.0522467	0.00380919	1043
3533	102	0.144515	0.00746769	3425
3533	103	0.00420359	0.00607779	161
3533	104	0.00951894	0.00381232	249
3533	105	0.119778	0.00424362	3420
3533	106	0.260593	0.00292607	6472
3533	107	0.00506978	0.00529912	207
3533	108	0.00362208	0.0102703	110
3533	109	0.00775747	0.0528266	392
3533	110	0.0103527	0.0552347	317
3533	111	0.0195934	0.0038502	993
3533	112	0.0293869	0.00386852	929
3533	113	0.0751783	0.0197183	2126
3533	114	0.00630394	0.0545413	179
3533	115	0.0168166	0.0122426	618
3533	116	0.000868839	0.00184069	119
3533	117	0.0796809	0.0054587	2410
3533	118	0.0134389	0.0109379	355
3533	119	0.0639502	0.00470898	2356
3533	120	0.0292751	0.00694746	967
3533	121	0.00188347	0.00599315	112
3533	122	0.0128691	0.00357262	542
3533	123	0.0444888	0.0407993	1156
3533	124	0.00163699	0.0126069	46
3533	125	0.0739627	0.0102731	2210
3533	126	0.0117372	0.00442398	76
3533	127	0.0178195	0.00431181	1127
3533	128	0.00786616	0.0223324	287
3533	129	0.0214244	0.00785649	644
3533	130	0.00779828	0.00641919	301
3533	131	0.0015459	0.00357032	125
3533	132	0.0293509	0.00850999	874
3533	133	0.0785911	0.11927	1715
3533	134	0.0405685	0.0250264	1626
3533	135	0.0018137	0.0079618	85
3533	136	0.000841436	0.00385284	75
3533	137	0.00136781	0.00691251	72
3533	138	0.00254283	0.00421586	208
3533	139	0.111996	0.00920539	2235
3533	140	0.0510118	0.00578668	1802
3533	141	0.0184852	0.0167995	740
3533	142	0.0321118	0.00437874	1265
3533	143	0.0436953	0.0851718	769
3533	144	0.0218009	0.022761	846
3533	145	0.0430236	0.00945153	1144
3533	146	0.00137444	0.00679766	50
3533	147	0.00898644	0.0122504	340
3533	148	0.0123408	0.00560927	611
3533	149	0.010397	0.00406626	510
3533	150	0.0618288	0.00419647	2511
3533	151	0.0050998	0.00537824	263
3533	152	0.0780739	0.00985031	944
3533	153	0.115829	0.00362453	1765
3533	154	0.054579	0.278476	2465
3533	155	0.076012	0.00487417	1578
3533	156	0.00482341	0.00380951	179
3533	157	0.000674059	0.0076664	50
3533	158	0.143291	0.00691053	1545
3533	159	0.119522	0.0110932	1078
3533	160	0.0016734	0.00452797	49
3533	161	0.019469	0.00354707	554
3533	162	0.0456579	0.00483965	377
3533	163	0.00179339	0.00430536	119
3533	164	0.00317882	0.00457697	203
3533	165	0.0215163	0.00924617	671
3533	166	0.0219588	0.00387339	717
3533	167	0.0884436	0.00643199	2680
3533	168	0.0243268	0.0293407	814
3533	169	0.0690523	0.00796403	1947
3533	170	0.0540193	0.0227536	1013
3533	171	0.00201831	0.0053335	51
3533	172	0.0129969	0.0046791	320
3533	173	0.0037665	0.00479761	167
3533	174	0.00665139	0.0040829	226
3533	175	0.106871	0.00500683	1442
3533	176	0.00101542	0.00331146	64
3533	177	0.0191678	0.0141015	710
3533	178	0.0160149	0.00537189	374
3533	179	0.0573915	0.00870878	1245
3533	180	0.108383	0.00366312	3057
3533	181	0.0842232	0.0219598	2401
3533	182	0.0467964	0.00522798	2121
3533	183	0.0013149	0.00364292	49
3533	184	0.00566078	0.00538475	201
3533	185	0.0361107	0.0049782	1370
3533	186	0.0559273	0.0138246	860
3533	187	0.033707	0.00899078	1157
3533	188	0.0305128	0.0257528	869
3533	189	0.162622	0.054104	677
3533	190	0.00173419	0.0037691	149
3533	191	0.00894782	0.00469057	294
3533	192	0.0830703	0.00370587	2694
3533	193	0.00994234	0.00398102	334
3533	194	0.0292134	0.0169721	200
3533	195	0.0289388	0.00356254	1036
3533	196	0.019499	0.0359184	376
3533	197	0.00571665	0.00763668	147
3533	198	0.00145937	0.00410279	124
3533	199	0.00113788	0.0132847	48
3533	200	0.0124152	0.00475207	566
3533	201	0.0128225	0.00638268	524
3533	202	0.0583908	0.0081118	1191
3533	203	0.0248643	0.0057425	744
3533	204	0.0104789	0.040957	162
3533	205	0.00245577	0.00459431	102
3533	206	0.331522	0.00402719	8807
3533	207	0.40525	0.00801715	16405
3533	208	0.212528	0.0037195	9408
3533	209	0.0182224	0.0040967	1502
3533	210	0.146524	0.00630666	2953
3533	211	0.110375	0.00420461	3143
3533	212	0.176843	0.0060085	4313
3533	213	0.0121413	0.00577484	467
3533	214	0.0400575	0.00344125	780
3533	215	0.000677433	0.00382584	48
3533	216	0.0208359	0.0147361	599
3533	217	0.0614712	0.0044647	1974
3533	218	0.0127695	0.00385054	556
3533	219	0.00250006	0.0040522	79
3533	220	0.00446014	0.0153188	147
3533	221	0.00789474	0.0130999	275
3533	222	0.00575914	0.0064831	151
3533	223	0.0326001	0.00360432	824
3533	224	0.049439	0.00452422	913
3533	225	0.0606571	0.00340742	2143
3533	226	0.00680641	0.00465798	236
3533	228	0.00402009	0.0307197	137
3533	229	0.68019	0.00894447	2101
3533	230	0.016905	0.00387143	651
3533	231	0.0346852	0.00575648	1510
3533	232	0.00873776	0.0336507	240
3533	233	0.0585866	0.0086701	1407
3533	234	0.45914	0.0873732	864
3533	235	0.204528	0.00880138	5705
3533	236	0.00544116	0.0108843	298
3533	237	0.0206261	0.0198306	648
3533	238	0.0321489	0.00653245	1305
3533	239	0.00161886	0.00443794	105
3533	240	0.010651	0.00614009	377
3533	241	0.0018146	0.00841578	122
3533	242	0.076107	0.00605942	1984
3533	243	0.0146461	0.00785871	553
3533	244	0.0119524	0.0115657	471
3533	245	0.00322639	0.00514837	100
3533	246	0.0190361	0.00420047	1114
3533	247	0.0222906	0.00746508	228
3533	248	0.0614246	0.00344532	1457
3533	249	0.0274522	0.0184389	481
3533	250	0.00646072	0.0284388	180
3533	251	0.214439	0.00423222	1289
3533	252	0.0392021	0.00597643	1082
3533	253	0.0223309	0.00390065	911
3533	254	0.000492819	0.00425542	45
3533	255	0.00626194	0.00391897	191
3533	256	0.0438909	0.00972414	1106
3533	257	0.0349961	0.0045282	1351
3533	258	0.117307	0.0062968	3752
3533	259	0.0710498	0.0114294	1648
3533	260	0.197652	0.00431407	2584
3533	261	0.0246841	0.00371643	887
3533	262	0.0145534	0.00652974	439
3533	263	0.00579393	0.00784718	287
3533	264	0.101954	0.00980739	1296
3533	265	0.0802018	0.00456948	1531
3533	266	0.0268681	0.00466305	905
3533	267	0.031569	0.00626364	1055
3533	268	0.00254474	0.00409814	149
3533	269	0.0173243	0.00487748	859
3533	270	0.0586921	0.196902	863
3533	271	0.16538	0.00349027	334
3533	272	0.0504962	0.0405039	1147
3533	273	0.00907376	0.00529572	303
3533	274	0.00417021	0.00553436	252
3533	275	0.0119496	0.00404418	521
3533	276	0.00706501	0.00450734	186
3533	277	0.0135958	0.0041459	535
3533	278	0.020289	0.00879635	649
3533	279	0.0280819	0.00607755	947
3533	280	0.0174195	0.00502218	533
3533	281	0.0484639	0.0038422	356
3533	282	0.00370313	0.0042499	232
3533	283	0.079737	0.00716426	2313
3533	284	0.0161389	0.0190193	525
3533	285	0.0037148	0.00790872	123
3533	286	0.0392964	0.0116864	486
3533	287	0.00949759	0.00977115	297
3533	288	0.0228262	0.00546964	508
3533	289	0.0603565	0.00508278	1279
3533	290	0.027241	0.00507414	413
3533	291	0.0171562	0.00475598	703
3533	292	0.128097	0.00473205	3386
3533	293	0.157556	0.0213739	1333
3533	294	0.10663	0.00475897	1892
3533	295	0.00867446	0.00990229	264
3533	296	0.0205161	0.00898841	700
3533	297	0.088701	0.00440946	2183
3533	298	0.0156444	0.0173566	693
3533	299	0.228475	0.00560078	2292
3533	300	0.00121138	0.0126736	73
3533	301	0.00252342	0.00511112	97
3533	302	0.0231941	0.00380237	634
3533	303	0.0463777	0.00601401	1189
3533	304	0.0362847	0.00406215	1225
3533	305	0.0130972	0.00694091	658
3533	306	0.0274269	0.00568919	951
3533	307	0.01074	0.250409	181
3533	308	0.0222827	0.00713187	716
3533	309	0.0168418	0.00845382	452
3533	310	0.0142855	0.00612565	618
3533	311	0.0050764	0.00690224	133
3533	312	0.0259947	0.0948636	729
3533	313	0.00831021	0.00379923	228
3533	314	0.0106639	0.00416992	437
3533	315	0.00216776	0.00724966	111
3533	316	0.0402413	0.00433548	1112
3533	317	0.00487719	0.00380028	240
3533	318	0.0450033	0.00397818	1556
3533	319	0.0264108	0.00573921	1112
3533	320	0.019254	0.0115763	508
3533	321	0.0569207	0.0112389	1303
3533	322	0.0010392	0.00413728	56
3533	323	0.0293081	0.0337725	848
3533	324	0.00437608	0.0313008	126
3533	325	0.0136773	0.00434887	102
3533	326	0.00413653	0.0226696	100
3533	327	0.0083822	0.0205704	259
3533	328	0.000662559	0.00482652	59
3533	329	0.0177558	0.0060614	712
3533	330	0.000930804	0.00390341	52
3533	331	0.0147071	0.00545169	198
3533	332	0.000950082	0.00711697	46
3533	333	0.017684	0.00530992	509
3533	334	0.0370928	0.00407853	974
3533	335	0.00599618	0.00425157	224
3533	336	0.0250742	0.0105924	569
3533	337	0.0274452	0.00603153	576
3533	338	0.0158962	0.0154855	257
3533	339	0.0237054	0.00364928	689
3533	340	0.0532775	0.003566	1662
3533	341	0.00724566	0.0204495	186
3533	342	0.0433492	0.00826631	1309
3533	343	0.0338214	0.03013	925
3533	344	0.0212454	0.00433016	327
3533	345	0.00403872	0.00381728	166
3533	346	0.0297749	0.0190728	745
3533	347	0.0248019	0.00616721	658
3533	348	0.062273	0.0210223	2015
3533	349	0.0123601	0.00416183	335
3533	350	0.00394997	0.00557037	175
3533	351	0.0508504	0.00439658	1643
3533	352	0.042288	0.0238416	1183
3533	353	0.0169224	0.00662612	451
3533	354	0.02443	0.0129227	1032
3533	355	0.00220182	0.00570231	60
3533	356	0.0188466	0.00458236	570
3533	357	0.00558563	0.00410941	254
3533	358	0.000561728	0.00409938	46
3533	359	0.0946657	0.00464262	2801
3533	360	0.00107258	0.00797202	77
3533	361	0.0144884	0.00358966	547
3533	362	0.0369813	0.00385164	1075
3533	363	0.0119055	0.0037994	491
3533	364	0.0103664	0.0037026	395
3533	365	0.0679101	0.0044037	1569
3533	366	0.0785057	0.00510772	2398
3533	367	0.102963	0.0138441	3063
3533	368	0.0494281	0.00426796	1973
3533	369	0.00705246	0.00387272	246
3533	370	0.0853042	0.00463746	1738
3533	371	0.034706	0.00403479	861
3533	372	0.0634787	0.00559097	2034
3533	373	0.0723473	0.00662534	1735
3533	374	0.242514	0.313256	2125
3533	375	0.0258638	0.0127054	820
3533	376	0.0960479	0.00715804	3346
3533	377	0.0514329	0.00673867	1497
3533	378	0.0137501	0.0199707	325
3533	379	0.0118331	0.00860201	331
3533	380	0.0236155	0.028371	556
3533	381	0.00530065	0.00692925	42
3533	382	0.0137263	0.0169399	398
3533	383	0.0252337	0.0279672	578
3533	384	0.00418754	0.00850237	205
3533	385	0.000583373	0.00762129	43
3533	386	0.00536194	0.00692281	214
3533	387	0.00133656	0.00537559	65
3533	388	0.00117686	0.00378863	51
3533	389	0.00432314	0.00447087	230
3533	390	0.0982	0.00356924	2265
3533	391	0.00326559	0.00381791	161
3533	392	0.00572201	0.00374865	246
3533	393	0.0166791	0.0144183	622
3533	394	0.00846331	0.00582399	261
3533	395	0.0107352	0.00877316	168
3533	396	0.195303	0.00315146	3908
3533	397	0.013528	0.00726467	438
3533	398	0.0384438	0.00424809	1194
3533	399	0.0030083	0.00536141	133
3533	400	0.0737928	0.00836399	2428
3533	401	0.0063711	0.00406176	231
3533	402	0.0851681	0.00645263	3903
3533	403	0.00230674	0.00472095	145
3533	404	0.0493499	0.00422648	1328
3533	405	0.105573	0.00839488	1992
3533	406	0.0376788	0.00960524	1084
3533	407	0.00695992	0.00445441	91
3533	408	0.274139	0.00331094	1683
3533	409	0.0170578	0.0480765	428
3533	410	0.0261204	0.00517465	1206
3533	411	0.0178013	0.00470461	561
3533	412	0.00450039	0.014597	186
3533	413	0.00277259	0.0036381	205
3533	414	0.173297	0.00321891	4687
3533	415	0.0532224	0.0105836	2077
3533	416	0.0155615	0.00419827	740
3533	417	0.0067593	0.00606674	247
3533	418	0.00956549	0.0046906	122
3533	419	0.0252599	0.00653536	557
3533	420	0.0327966	0.0100685	1191
3533	421	0.00144813	0.00449983	94
3533	422	0.0624014	0.00743167	1709
3533	423	0.00599661	0.00563743	285
3533	424	0.0187203	0.0320142	688
3533	425	0.0848174	0.00451923	2435
3533	426	0.0031872	0.0189642	125
3533	427	0.0125243	0.0112074	505
3533	428	0.00382191	0.00607254	194
3533	429	0.0153817	0.0066728	509
3533	430	0.0209532	0.0485737	440
3533	431	0.0134633	0.00551616	421
3533	432	0.000251235	0.00319998	35
3533	433	0.00633761	0.00694165	209
3533	434	0.0100078	0.003665	341
3533	435	0.086544	0.00856139	2792
3533	436	0.0591587	0.00466736	1786
3533	437	0.0420869	0.00518595	1199
3533	438	0.00108512	0.121391	46
3533	439	0.0335125	0.00501573	519
3533	440	0.0164075	0.004135	436
3533	441	0.0169055	0.00369957	350
3533	442	0.0103013	0.00368477	249
3533	443	0.0209257	0.00878079	989
3533	444	0.040024	0.0198815	1400
3533	445	0.0113652	0.00390185	419
3533	446	0.0234783	0.00441711	865
3533	447	0.00132548	0.0462024	50
3533	448	0.00457043	0.00387439	159
3533	449	0.0577319	0.192832	1618
3533	450	0.113154	0.0109995	862
3533	451	0.0345934	0.0047254	1103
3533	452	0.0585834	0.00836483	696
3533	453	0.00253938	0.00414852	185
3533	454	0.147031	0.0535099	3972
3533	455	0.0208958	0.00539413	765
3533	456	0.0154147	0.00656026	313
3533	457	0.0391806	0.0386598	1496
3533	458	0.0351933	0.00685613	1155
3533	459	0.00446305	0.00540079	127
3533	460	0.151234	0.00489796	2432
3533	461	0.008625	0.00904571	404
3533	462	0.0210285	0.0257656	543
3533	463	0.0336643	0.0213192	697
3533	464	0.0141109	0.00646571	521
3533	465	0.00167492	0.00470693	51
3533	466	0.0158692	0.00513011	480
3533	467	0.000967462	0.00485698	49
3533	468	0.00151851	0.00715719	74
3533	469	0.00791896	0.0038191	464
3533	470	0.00420334	0.00700699	69
3533	471	0.0168137	0.0365322	424
3533	472	0.0544776	0.0537006	1856
3533	473	0.00827556	0.00507591	375
3533	474	0.0512832	0.00514823	1408
3533	475	0.00225726	0.014168	55
3533	476	0.0773035	0.00531618	1465
3533	477	0.0134683	0.00565605	531
3533	478	0.010786	0.00374455	463
3533	479	0.00758524	0.00448758	150
3533	480	0.00225868	0.0100843	97
3533	481	0.000691212	0.00382215	48
3533	482	0.0625883	0.0129872	2124
3533	483	0.00701059	0.00469992	143
3533	484	0.102123	0.0311215	2135
3533	485	0.00216312	0.00404203	91
3533	486	0.0148814	0.00803209	658
3533	487	0.0529371	0.00473868	1282
3533	488	0.0093618	0.0036782	290
3533	489	0.00933246	0.00519841	297
3533	490	0.084591	0.00453847	2915
3533	491	0.00336547	0.00761747	200
3533	492	0.00633686	0.00490248	221
3533	493	0.00393922	0.00424394	196
3533	494	0.0500506	0.00565806	882
3533	495	0.00245287	0.00447062	175
3533	496	0.0201455	0.00660264	356
3533	497	0.0170343	0.0344436	520
3533	498	0.0489335	0.005091	1166
3533	499	0.0329697	0.0205317	695
3533	500	0.0155632	0.00805487	340
3533	501	0.0225207	0.00428953	717
3533	502	0.0810969	0.00558193	1904
3533	503	0.0303004	0.00835997	1302
3533	504	0.0558862	0.00768276	1053
3533	505	0.0775498	0.0429598	675
3533	506	0.00233056	0.00363091	129
3533	507	0.00447446	0.00403283	189
3533	508	0.00537806	0.027536	129
3533	509	0.0151409	0.0103642	267
3533	510	0.00364974	0.00533372	191
3533	511	0.0339104	0.0129809	1129
3533	512	0.10629	0.0046615	3843
3533	513	0.00721518	0.0138297	255
3533	514	0.00106337	0.0117235	51
3533	515	0.146176	0.00416897	3965
3533	516	0.0689787	0.00465547	1357
3533	517	0.00882522	0.00622491	366
3533	518	0.129894	0.00445486	155
3533	519	0.0168857	0.00547516	780
3533	520	0.101843	0.00421281	958
3533	521	0.00680793	0.0126832	115
3533	522	0.371913	0.538236	958
3533	523	0.000648912	0.00380791	48
3533	524	0.00533752	0.00462642	121
3533	525	0.0768591	0.00415572	2808
3533	526	0.00171742	0.00600141	55
3533	527	0.00209835	0.0051539	116
3533	529	0.00681323	0.00534859	349
3533	530	0.0132046	0.00477286	409
3533	531	0.0135192	0.0103599	412
3533	532	0.0196726	0.00444928	562
3533	533	0.0149941	0.00352874	401
3533	534	0.0377484	0.00751909	1368
3533	535	0.0212338	0.00812739	562
3533	536	0.041764	0.00527547	692
3533	537	0.00799673	0.0097911	264
3533	538	0.0229026	0.0103135	526
3533	539	0.0391301	0.00398687	1365
3533	540	0.0518546	0.0070172	1452
3533	541	0.0266781	0.0066617	744
3533	542	0.0157768	0.00775464	544
3533	543	0.00519036	0.0323082	249
3533	544	0.000809782	0.00428921	49
3533	545	0.00101391	0.00381597	63
3533	546	0.0154511	0.00391152	610
3533	547	0.00103219	0.0102215	71
3533	548	0.0058448	0.00400832	222
3533	549	0.00492835	0.00485199	211
3533	550	0.31715	0.0131523	4996
3534	1	0.0495457	0.0495811	2105
3534	2	0.00567406	0.00535226	357
3534	3	0.0185436	0.0090464	593
3534	4	0.00503316	0.0150306	50
3534	5	0.00845841	0.00463341	242
3534	6	0.00326617	0.0043692	306
3534	7	0.0043743	0.0141189	133
3534	8	0.00452138	0.00325054	297
3534	9	0.00413865	0.0039379	199
3534	10	0.00314626	0.00791652	125
3534	11	0.00228486	0.00299365	124
3534	12	0.0401743	0.00448256	1641
3534	13	0.0590197	0.00291251	1800
3534	14	0.000544265	0.0068964	46
3534	15	0.00193064	0.00368204	99
3534	16	0.0236527	0.00311426	930
3534	17	0.0281986	0.00561406	406
3534	18	0.147345	0.00481554	6790
3534	19	0.00320751	0.0465089	99
3534	20	0.147415	0.00385548	1845
3534	21	0.0129086	0.00310528	432
3534	22	0.0906845	0.00334686	3369
3534	23	0.0127415	0.00367891	362
3534	24	0.160941	0.0030869	3452
3534	25	0.012951	0.0119253	708
3534	26	0.0338091	0.00275787	1197
3534	27	0.0100004	0.00422555	751
3534	28	0.0232503	0.0029331	832
3534	29	0.00173403	0.0123525	91
3534	30	0.0122263	0.011709	416
3534	31	0.0366456	0.0174102	589
3534	32	0.0724476	0.00568314	2556
3534	33	0.00185791	0.0084796	64
3534	34	0.180277	0.00247435	7639
3534	35	0.181896	0.10303	3903
3534	36	0.0161831	0.00709671	496
3534	38	0.0198728	0.00423785	728
3534	39	0.00569907	0.00396926	243
3534	40	0.00406214	0.00322628	253
3534	41	0.00530015	0.00370408	311
3534	42	0.022865	0.00418906	568
3534	43	0.00232523	0.00292354	48
3534	44	0.00252046	0.00382291	137
3534	45	0.0529233	0.00880453	1647
3534	46	0.0158201	0.00368991	878
3534	47	0.00781653	0.0107883	240
3534	48	0.0814405	0.00287009	2821
3534	49	0.0223218	0.00805198	691
3534	50	0.0186747	0.0156736	605
3534	51	0.0263455	0.0042989	839
3534	52	0.0735306	0.00409674	2232
3534	53	0.0083115	0.00414511	302
3534	54	0.0130164	0.00479625	494
3534	55	0.0248201	0.124667	696
3534	56	0.10904	0.00316408	3547
3534	57	0.0258921	0.00512261	1453
3534	58	0.00614457	0.00303206	198
3534	59	0.0503783	0.0110716	1626
3534	60	0.0011976	0.00586745	122
3534	61	0.00549474	0.00664942	294
3534	62	0.0251878	0.00407674	761
3534	63	0.00310992	0.0648842	104
3534	64	0.0168956	0.0271114	737
3534	65	0.0134196	0.0093527	675
3534	66	0.0139383	0.00312672	507
3534	67	0.00123084	0.00279093	85
3534	68	0.0095557	0.00377895	371
3534	69	0.0089085	0.0035562	401
3534	70	0.0191967	0.00335199	940
3534	71	0.0427269	0.00586273	1032
3534	72	0.0300124	0.00332256	1340
3534	73	0.00847702	0.00379459	542
3534	74	0.0156534	0.0406425	404
3534	75	0.00810944	0.00294741	281
3534	76	0.0346476	0.00878595	995
3534	77	0.0871983	0.00692079	2194
3534	78	0.0981795	0.00713566	2043
3534	79	0.0759405	0.00370826	1063
3534	80	0.00121249	0.00835154	66
3534	81	0.0433759	0.0040288	1365
3534	82	0.0154608	0.00359673	696
3534	83	0.018889	0.0034241	548
3534	84	0.0274874	0.00532543	789
3534	85	0.00845511	0.00570648	206
3534	86	0.0342038	0.00308335	1656
3534	87	0.0799604	0.00312234	1202
3534	88	0.0518503	0.00400579	1380
3534	89	0.0062062	0.00669268	222
3534	90	0.0057374	0.00441245	306
3534	91	0.025272	0.00556256	979
3534	92	0.0158566	0.00316241	647
3534	93	0.0316211	0.00726151	1425
3534	94	0.0464878	0.0134444	453
3534	95	0.00314772	0.00790017	165
3534	96	0.0015887	0.0052123	112
3534	97	0.00720033	0.00451426	328
3534	98	0.00169994	0.00504938	74
3534	99	0.0111045	0.00283062	314
3534	100	0.036948	0.00406149	1158
3534	101	0.0224508	0.00406728	1043
3534	102	0.0944021	0.00468708	3425
3534	103	0.00263431	0.00313968	161
3534	104	0.0126434	0.00732142	249
3534	105	0.12037	0.00362041	3420
3534	106	0.188642	0.00277675	6472
3534	107	0.00679754	0.22025	207
3534	108	0.0021678	0.00443773	110
3534	109	0.00814168	0.00886086	392
3534	110	0.010752	0.00874556	317
3534	111	0.0210575	0.00919136	993
3534	112	0.045153	0.00402077	929
3534	113	0.0599373	0.00341483	2126
3534	114	0.00793894	0.00470123	179
3534	115	0.0201094	0.0223228	618
3534	116	0.00141707	0.00187411	119
3534	117	0.0747409	0.00295027	2410
3534	118	0.0099893	0.00553323	355
3534	119	0.053612	0.106009	2356
3534	120	0.0281012	0.00792768	967
3534	121	0.00229248	0.00294345	112
3534	122	0.0278721	0.00295128	542
3534	123	0.0320685	0.0072785	1156
3534	124	0.00076755	0.00370953	46
3534	125	0.0651003	0.00367403	2210
3534	126	0.00145531	0.00306828	76
3534	127	0.110538	0.0550854	1127
3534	128	0.00844921	0.00947686	287
3534	129	0.0164954	0.00863011	644
3534	130	0.00982731	0.0054401	301
3534	131	0.00223505	0.00281905	125
3534	132	0.0176802	0.003224	874
3534	133	0.0450388	0.0028793	1715
3534	134	0.0291451	0.00300039	1626
3534	135	0.00116857	0.00652665	85
3534	136	0.005502	0.00325065	75
3534	137	0.00126057	0.00366109	72
3534	138	0.00329046	0.00307422	208
3534	139	0.0567091	0.00548648	2235
3534	140	0.0473763	0.00356743	1802
3534	141	0.0405505	0.0168901	740
3534	142	0.0285566	0.00335766	1265
3534	143	0.00947569	0.00411684	769
3534	144	0.0139182	0.0036635	846
3534	145	0.0466855	0.0030002	1144
3534	146	0.000705553	0.00303717	50
3534	147	0.0165161	0.00349455	340
3534	148	0.0202917	0.00365417	611
3534	149	0.0324847	0.0102539	510
3534	150	0.0672198	0.00545439	2511
3534	151	0.00750689	0.00392116	263
3534	152	0.0571583	0.00380621	944
3534	153	0.0395427	0.00331399	1765
3534	154	0.0936693	0.0112988	2465
3534	155	0.0470675	0.00335532	1578
3534	156	0.00823648	0.018756	179
3534	157	0.00047043	0.00376476	50
3534	158	0.0636923	0.0157496	1545
3534	159	0.0296441	0.00363568	1078
3534	160	0.00157811	0.00997351	49
3534	161	0.0189352	0.00611117	554
3534	162	0.00890118	0.00478011	377
3534	163	0.00146884	0.00330739	119
3534	164	0.00432751	0.0104652	203
3534	165	0.0123265	0.00500944	671
3534	166	0.0188907	0.0041914	717
3534	167	0.0574702	0.00407851	2680
3534	168	0.0203758	0.0160967	814
3534	169	0.076312	0.00270485	1947
3534	170	0.0220255	0.0117762	1013
3534	171	0.00178073	0.00298163	51
3534	172	0.0124271	0.00395621	320
3534	173	0.00298844	0.0043589	167
3534	174	0.00583311	0.00616914	226
3534	175	0.0535706	0.00422105	1442
3534	176	0.00188193	0.00264445	64
3534	177	0.0248336	0.00340011	710
3534	178	0.0102601	0.00394175	374
3534	179	0.0329191	0.00337221	1245
3534	180	0.0782265	0.00547666	3057
3534	181	0.0786841	0.00303068	2401
3534	182	0.0534823	0.00581865	2121
3534	183	0.00232394	0.00305547	49
3534	184	0.00583652	0.0118628	201
3534	185	0.0421952	0.00305418	1370
3534	186	0.0243908	0.0040773	860
3534	187	0.0266627	0.00754028	1157
3534	188	0.0414375	0.044879	869
3534	189	0.0199733	0.00330516	677
3534	190	0.00292983	0.0211852	149
3534	191	0.00765868	0.0158874	294
3534	192	0.0788957	0.0032478	2694
3534	193	0.00420243	0.0037349	334
3534	194	0.0110903	0.00326695	200
3534	195	0.0368372	0.00301022	1036
3534	196	0.0136221	0.00900271	376
3534	197	0.00364856	0.00786296	147
3534	198	0.00132541	0.00325516	124
3534	199	0.000662011	0.00271582	48
3534	200	0.00880244	0.00438121	566
3534	201	0.0145394	0.0032536	524
3534	202	0.0427711	0.0109414	1191
3534	203	0.0453817	0.0136109	744
3534	204	0.003455	0.00342454	162
3534	205	0.0014959	0.00457787	102
3534	206	0.255253	0.00609644	8807
3534	207	0.368999	0.00638174	16405
3534	208	0.209527	0.00547265	9408
3534	209	0.0711589	0.0484999	1502
3534	210	0.0937023	0.0042393	2953
3534	211	0.110027	0.00484174	3143
3534	212	0.301381	0.00535232	4313
3534	213	0.0117802	0.00336821	467
3534	214	0.0239478	0.00503834	780
3534	215	0.000769188	0.00521222	48
3534	216	0.0108335	0.00407124	599
3534	217	0.0606082	0.00511098	1974
3534	218	0.013602	0.00352959	556
3534	219	0.00131698	0.00304106	79
3534	220	0.0104951	0.0040695	147
3534	221	0.00609165	0.00325915	275
3534	222	0.0187646	0.00421667	151
3534	223	0.0432596	0.00330926	824
3534	224	0.0196324	0.00508558	913
3534	225	0.0875317	0.00266494	2143
3534	226	0.004451	0.00328094	236
3534	228	0.00345054	0.0106404	137
3534	229	0.0904319	0.0250047	2101
3534	230	0.0276223	0.00581066	651
3534	231	0.041194	0.00492935	1510
3534	232	0.0155479	0.00525517	240
3534	233	0.0494068	0.00550939	1407
3534	234	0.03255	0.0101642	864
3534	235	0.151929	0.0132114	5705
3534	236	0.00462208	0.00313072	298
3534	237	0.052781	0.00743969	648
3534	238	0.0312069	0.00439213	1305
3534	239	0.00184562	0.00357526	105
3534	240	0.00943563	0.00426293	377
3534	241	0.00214776	0.00702898	122
3534	242	0.0715319	0.00330021	1984
3534	243	0.0137866	0.0160897	553
3534	244	0.015615	0.00507915	471
3534	245	0.0129508	0.0102526	100
3534	246	0.0182868	0.00334846	1114
3534	247	0.00417773	0.0040186	228
3534	248	0.0833467	0.00858239	1457
3534	249	0.0203404	0.00424105	481
3534	250	0.00712581	0.005306	180
3534	251	0.0295613	0.0108593	1289
3534	252	0.0285774	0.00661417	1082
3534	253	0.0504377	0.0123099	911
3534	254	0.000480046	0.00352626	45
3534	255	0.0128054	0.003021	191
3534	256	0.0305917	0.00341109	1106
3534	257	0.0432935	0.00403391	1351
3534	258	0.576279	0.00238432	3752
3534	259	0.288063	0.00691039	1648
3534	260	0.129719	0.00435759	2584
3534	261	0.025717	0.00634773	887
3534	262	0.0117327	0.00477315	439
3534	263	0.00606165	0.00690646	287
3534	264	0.226763	0.00894382	1296
3534	265	0.0565648	0.00690844	1531
3534	266	0.0294103	0.00358558	905
3534	267	0.0309764	0.00280311	1055
3534	268	0.00288643	0.0320709	149
3534	269	0.02402	0.00868372	859
3534	270	0.0217008	0.0137413	863
3534	271	0.0090454	0.00715231	334
3534	272	0.101812	0.0130194	1147
3534	273	0.00705393	0.00307477	303
3534	274	0.00431079	0.00350902	252
3534	275	0.0281345	0.00599541	521
3534	276	0.00290792	0.00778674	186
3534	277	0.0206341	0.00274592	535
3534	278	0.0146743	0.00298212	649
3534	279	0.031534	0.0102134	947
3534	280	0.012645	0.00297264	533
3534	281	0.0101883	0.00299337	356
3534	282	0.0203568	0.0156083	232
3534	283	0.0965871	0.00452814	2313
3534	284	0.0286599	0.0182714	525
3534	285	0.00542767	0.00623814	123
3534	286	0.0172453	0.00697651	486
3534	287	0.00645409	0.00668916	297
3534	288	0.022866	0.00435165	508
3534	289	0.0335528	0.00310672	1279
3534	290	0.0161587	0.0426353	413
3534	291	0.0151731	0.00324059	703
3534	292	0.125753	0.00355206	3386
3534	293	0.0353151	0.00490905	1333
3534	294	0.0673695	0.0046172	1892
3534	295	0.0103009	0.00298617	264
3534	296	0.0154895	0.00290377	700
3534	297	0.059261	0.0051133	2183
3534	298	0.0179532	0.00503947	693
3534	299	0.035966	0.00890172	2292
3534	300	0.0028331	0.0485591	73
3534	301	0.00150562	0.00786573	97
3534	302	0.015973	0.00298356	634
3534	303	0.0223632	0.00419867	1189
3534	304	0.0274134	0.00465237	1225
3534	305	0.0153892	0.00441573	658
3534	306	0.0199204	0.270527	951
3534	307	0.00623482	0.00314259	181
3534	308	0.0300455	0.00313007	716
3534	309	0.00905834	0.00315504	452
3534	310	0.0361458	0.00300441	618
3534	311	0.0268385	0.00692489	133
3534	312	0.0420392	0.00398674	729
3534	313	0.00485402	0.00380095	228
3534	314	0.00792481	0.006755	437
3534	315	0.00229847	0.00245097	111
3534	316	0.0453816	0.00313798	1112
3534	317	0.0075848	0.00705238	240
3534	318	0.0427607	0.0058626	1556
3534	319	0.0228062	0.00549793	1112
3534	320	0.00944038	0.00538026	508
3534	321	0.036983	0.00431263	1303
3534	322	0.000740031	0.00315637	56
3534	323	0.0312885	0.00753143	848
3534	324	0.00289112	0.00292726	126
3534	325	0.00140286	0.00325585	102
3534	326	0.00787486	0.275819	100
3534	327	0.0108818	0.0053352	259
3534	328	0.000802481	0.00523575	59
3534	329	0.0182944	0.00318366	712
3534	330	0.000825017	0.00399478	52
3534	331	0.00488822	0.0171246	198
3534	332	0.000609411	0.00364038	46
3534	333	0.0183038	0.00528683	509
3534	334	0.0539768	0.00309003	974
3534	335	0.00622136	0.00307186	224
3534	336	0.0131783	0.00797667	569
3534	337	0.0298392	0.00709166	576
3534	338	0.0150115	0.00278049	257
3534	339	0.0294044	0.00554219	689
3534	340	0.0436168	0.00400905	1662
3534	341	0.00233429	0.00297838	186
3534	342	0.0409838	0.0268994	1309
3534	343	0.0250222	0.00538028	925
3534	344	0.00769746	0.00796531	327
3534	345	0.00508397	0.018303	166
3534	346	0.0246493	0.0141144	745
3534	347	0.0156365	0.00323448	658
3534	348	0.0669475	0.00570355	2015
3534	349	0.0110251	0.00323109	335
3534	350	0.00314649	0.00374811	175
3534	351	0.0449025	0.00280515	1643
3534	352	0.0296676	0.0280738	1183
3534	353	0.0169233	0.00296685	451
3534	354	0.0305429	0.0367649	1032
3534	355	0.00111527	0.00448134	60
3534	356	0.0401767	0.00379606	570
3534	357	0.0442266	0.00356907	254
3534	358	0.000728006	0.00476996	46
3534	359	0.114098	0.00367153	2801
3534	360	0.00111657	0.00457419	77
3534	361	0.0174425	0.004409	547
3534	362	0.0279044	0.046974	1075
3534	363	0.0108055	0.00542799	491
3534	364	0.0218678	0.00662219	395
3534	365	0.0827681	0.00398925	1569
3534	366	0.110447	0.00267279	2398
3534	367	0.0863285	0.00572717	3063
3534	368	0.131094	0.0427056	1973
3534	369	0.00572134	0.00433848	246
3534	370	0.0491636	0.00343552	1738
3534	371	0.0400765	0.00331446	861
3534	372	0.0684896	0.00331947	2034
3534	373	0.0422806	0.00661864	1735
3534	374	0.0654017	0.00400967	2125
3534	375	0.0453516	0.00510529	820
3534	376	0.105869	0.00287218	3346
3534	377	0.0296266	0.00288631	1497
3534	378	0.0129603	0.00317297	325
3534	379	0.00596498	0.00293242	331
3534	380	0.0148216	0.0102446	556
3534	381	0.00444376	0.00293491	42
3534	382	0.00482926	0.00394272	398
3534	383	0.0184837	0.0212027	578
3534	384	0.197561	0.00858446	205
3534	385	0.000379635	0.00328861	43
3534	386	0.00295235	0.00667864	214
3534	387	0.00152232	0.0125548	65
3534	388	0.00114329	0.0060116	51
3534	389	0.00390793	0.00332796	230
3534	390	0.216697	0.00943334	2265
3534	391	0.00506596	0.0227906	161
3534	392	0.00656187	0.00715965	246
3534	393	0.00918479	0.00287907	622
3534	394	0.00882971	0.00331609	261
3534	395	0.00574117	0.00493959	168
3534	396	0.221655	0.00909176	3908
3534	397	0.0124536	0.00618922	438
3534	398	0.0492276	0.00333094	1194
3534	399	0.00567911	0.00359588	133
3534	400	0.0847323	0.0204732	2428
3534	401	0.0126391	0.00368477	231
3534	402	0.170776	0.00501105	3903
3534	403	0.00227416	0.00450789	145
3534	404	0.0398563	0.00334075	1328
3534	405	0.0610765	0.00415603	1992
3534	406	0.0233732	0.00281974	1084
3534	407	0.00238405	0.00711228	91
3534	408	0.0545849	0.00738576	1683
3534	409	0.01843	0.00878968	428
3534	410	0.100042	0.0662151	1206
3534	411	0.036237	0.00471871	561
3534	412	0.00352659	0.00851558	186
3534	413	0.00400704	0.00441198	205
3534	414	0.12452	0.00251339	4687
3534	415	0.0554805	0.00755156	2077
3534	416	0.0127402	0.00322512	740
3534	417	0.00655883	0.0115063	247
3534	418	0.00235299	0.00613063	122
3534	419	0.0110623	0.00524771	557
3534	420	0.0378137	0.00292944	1191
3534	421	0.00154168	0.00337477	94
3534	422	0.118057	0.0698171	1709
3534	423	0.0201939	0.0120425	285
3534	424	0.0164836	0.00403057	688
3534	425	0.0609705	0.00496366	2435
3534	426	0.00258117	0.0137457	125
3534	427	0.0167428	0.0749666	505
3534	428	0.00406072	0.00366207	194
3534	429	0.0100909	0.00590804	509
3534	430	0.00562979	0.00818524	440
3534	431	0.0171131	0.00476334	421
3534	432	0.000411171	0.0107808	35
3534	433	0.00340176	0.0664959	209
3534	434	0.0063485	0.0044126	341
3534	435	0.111274	0.00477235	2792
3534	436	0.0613104	0.00448628	1786
3534	437	0.0403167	0.00939704	1199
3534	438	0.000732679	0.00531743	46
3534	439	0.0134321	0.00419333	519
3534	440	0.00901092	0.00318083	436
3534	441	0.015285	0.00381922	350
3534	442	0.00772644	0.0313759	249
3534	443	0.0191279	0.00314936	989
3534	444	0.0266947	0.00526913	1400
3534	445	0.00863912	0.00700085	419
3534	446	0.028811	0.00364163	865
3534	447	0.000922351	0.00288464	50
3534	448	0.0035258	0.00352676	159
3534	449	0.0394959	0.00394432	1618
3534	450	0.0469897	0.00287983	862
3534	451	0.0197533	0.0119355	1103
3534	452	0.0513021	0.0306258	696
3534	453	0.0034962	0.00450411	185
3534	454	0.104948	0.00477415	3972
3534	455	0.0186775	0.00544346	765
3534	456	0.00712702	0.0156182	313
3534	457	0.073154	0.0031097	1496
3534	458	0.0322572	0.0303572	1155
3534	459	0.00482393	0.00447707	127
3534	460	0.0919895	0.00257188	2432
3534	461	0.00651577	0.00429278	404
3534	462	0.0230181	0.00940017	543
3534	463	0.0315056	0.00330668	697
3534	464	0.0521123	0.00296109	521
3534	465	0.00165324	0.0312634	51
3534	466	0.0204298	0.00430046	480
3534	467	0.00160258	0.00390823	49
3534	468	0.00168691	0.0039963	74
3534	469	0.00946372	0.00307722	464
3534	470	0.00932288	0.00412136	69
3534	471	0.00990628	0.00425287	424
3534	472	0.0417776	0.00319168	1856
3534	473	0.0183942	0.00316481	375
3534	474	0.0411645	0.0387611	1408
3534	475	0.00111626	0.00300554	55
3534	476	0.0413185	0.0040939	1465
3534	477	0.016775	0.00865979	531
3534	478	0.00960555	0.00285524	463
3534	479	0.009296	0.00452984	150
3534	480	0.00245267	0.00577722	97
3534	481	0.000626226	0.00301497	48
3534	482	0.0560699	0.0566242	2124
3534	483	0.00336924	0.00463511	143
3534	484	0.0698399	0.00334785	2135
3534	485	0.00441159	0.0332433	91
3534	486	0.0134302	0.00280737	658
3534	487	0.260664	0.0026961	1282
3534	488	0.00604381	0.0027972	290
3534	489	0.006061	0.00412215	297
3534	490	0.0758427	0.00267934	2915
3534	491	0.00850598	0.00961888	200
3534	492	0.00461467	0.00316964	221
3534	493	0.00310286	0.00316737	196
3534	494	0.0616033	0.00507704	882
3534	495	0.00410135	0.0211618	175
3534	496	0.00878858	0.00868924	356
3534	497	0.0167728	0.00903507	520
3534	498	0.0838926	0.00373596	1166
3534	499	0.0360664	0.0076069	695
3534	500	0.0178406	0.00492068	340
3534	501	0.0186988	0.00287817	717
3534	502	0.0556288	0.00864485	1904
3534	503	0.0487504	0.107905	1302
3534	504	0.0398766	0.0030655	1053
3534	505	0.074722	0.0252358	675
3534	506	0.002082	0.0038994	129
3534	507	0.00324727	0.00287676	189
3534	508	0.00307788	0.00455638	129
3534	509	0.00529782	0.0119429	267
3534	510	0.00209025	0.00325681	191
3534	511	0.027068	0.0110653	1129
3534	512	0.181648	0.00830048	3843
3534	513	0.00418945	0.00302045	255
3534	514	0.000952832	0.00428386	51
3534	515	0.273436	0.00270097	3965
3534	516	0.0504919	0.00438436	1357
3534	517	0.00997167	0.00331609	366
3534	518	0.00237985	0.00437166	155
3534	519	0.0173744	0.00774028	780
3534	520	0.0226797	0.0146637	958
3534	521	0.00644722	0.00329419	115
3534	522	0.0390063	0.0176047	958
3534	523	0.000584876	0.0048082	48
3534	524	0.00202982	0.00457031	121
3534	525	0.0585945	0.00676172	2808
3534	526	0.00316535	0.00886863	55
3534	527	0.00202002	0.0135177	116
3534	529	0.0141928	0.0129154	349
3534	530	0.00790769	0.00607196	409
3534	531	0.00930002	0.00379752	412
3534	532	0.0366267	0.00301318	562
3534	533	0.0142292	0.0180408	401
3534	534	0.0358138	0.00323396	1368
3534	535	0.0146823	0.00549277	562
3534	536	0.0277884	0.00991663	692
3534	537	0.012143	0.00446151	264
3534	538	0.0140762	0.00434011	526
3534	539	0.031635	0.00302761	1365
3534	540	0.0346713	0.00634112	1452
3534	541	0.0193153	0.00351762	744
3534	542	0.0180983	0.00592797	544
3534	543	0.00294455	0.00555594	249
3534	544	0.00097271	0.00618923	49
3534	545	0.000626344	0.0054306	63
3534	546	0.0336682	0.0377825	610
3534	547	0.00106047	0.00361264	71
3534	548	0.00817372	0.00438504	222
3534	549	0.00352883	0.00418619	211
3534	550	0.200276	0.00353039	4996
3535	1	0.117252	0.0183715	2105
3535	2	0.0129571	0.0139201	357
3535	3	0.0293703	0.0107187	593
3535	4	0.00279703	0.0201606	50
3535	5	0.0123012	0.00966283	242
3535	6	0.00678478	0.0205142	306
3535	7	0.00723483	0.0134803	133
3535	8	0.00710367	0.00773287	297
3535	9	0.011882	0.00733896	199
3535	10	0.00477569	0.0106707	125
3535	11	0.00525897	0.0224414	124
3535	12	0.0511943	0.00756246	1641
3535	13	0.0695566	0.00897698	1800
3535	14	0.00186245	0.0111819	46
3535	15	0.0031964	0.00754949	99
3535	16	0.0321507	0.0107797	927
3535	17	0.0132828	0.00998601	406
3535	18	0.294273	0.00561758	6789
3535	19	0.00335886	0.0385278	99
3535	20	0.120754	0.0681896	1845
3535	21	0.022017	0.00853182	432
3535	22	0.127505	0.013687	3369
3535	23	0.018546	0.00757369	362
3535	24	0.141553	0.00689468	3452
3535	25	0.0273831	0.0380074	708
3535	26	0.0518067	0.136616	1197
3535	27	0.0180521	0.00827757	751
3535	28	0.0385472	0.00659738	831
3535	29	0.00794205	0.144322	91
3535	30	0.0137254	0.0268593	416
3535	31	0.0238813	0.00890851	589
3535	32	0.0972894	0.0355594	2556
3535	33	0.00237775	0.0365506	64
3535	34	0.275616	0.00726286	7638
3535	35	0.211756	0.0402129	3903
3535	36	0.0230931	0.00848752	496
3535	38	0.0329352	0.0113989	727
3535	39	0.00799313	0.0100462	243
3535	40	0.00846289	0.00753875	253
3535	41	0.0107189	0.00802966	311
3535	42	0.0254955	0.0227834	567
3535	43	0.00381421	0.0255677	48
3535	44	0.00304897	0.00710732	137
3535	45	0.133304	0.139648	1647
3535	46	0.0275157	0.0077672	878
3535	47	0.0100696	0.00733022	240
3535	48	0.0950351	0.0113033	2821
3535	49	0.0275142	0.00773591	691
3535	50	0.0273162	0.00763078	599
3535	51	0.0294202	0.0224846	839
3535	52	0.109966	0.0094146	2232
3535	53	0.0104818	0.00886125	302
3535	54	0.0403405	0.00806697	494
3535	55	0.0343524	0.0075773	696
3535	56	0.151571	0.00818697	3543
3535	57	0.0741041	0.0107987	1453
3535	58	0.00596794	0.00677997	198
3535	59	0.0729916	0.0251847	1626
3535	60	0.00210404	0.00850962	122
3535	61	0.014769	0.00843061	294
3535	62	0.108905	0.00831798	761
3535	63	0.00453435	0.0115894	104
3535	64	0.0235273	0.0116549	735
3535	65	0.0167479	0.0109471	675
3535	66	0.0178854	0.0112093	507
3535	67	0.00262265	0.00666253	85
3535	68	0.019402	0.150197	371
3535	69	0.0194146	0.00947292	401
3535	70	0.675672	0.003612	940
3535	71	0.0752223	0.0200663	1032
3535	72	0.0626306	0.00776493	1340
3535	73	0.0204625	0.0337105	542
3535	74	0.0186105	0.00683892	404
3535	75	0.0110594	0.0067504	281
3535	76	0.0512331	0.00863387	995
3535	77	0.0984369	0.0175844	2194
3535	78	0.223003	0.00917677	2043
3535	79	0.0424773	0.0149056	1063
3535	80	0.00207985	0.049805	66
3535	81	0.058536	0.00744435	1365
3535	82	0.0267442	0.00882536	696
3535	83	0.0248527	0.0156127	548
3535	84	0.0458966	0.0137482	789
3535	85	0.0120731	0.0198096	206
3535	86	0.0903769	0.00654996	1656
3535	87	0.0451163	0.00896046	1201
3535	88	0.0692839	0.0140281	1380
3535	89	0.0101492	0.00728144	222
3535	90	0.0102174	0.0100122	306
3535	91	0.0348672	0.020471	979
3535	92	0.0192185	0.00662381	647
3535	93	0.0516066	0.0118146	1423
3535	94	0.0289855	0.0923082	453
3535	95	0.00534511	0.0943966	165
3535	96	0.00400906	0.00971917	112
3535	97	0.014677	0.0111593	328
3535	98	0.00187305	0.00900648	74
3535	99	0.0122137	0.022891	314
3535	100	0.0626167	0.0540916	1158
3535	101	0.0340256	0.00790781	1043
3535	102	0.121593	0.00909418	3423
3535	103	0.00741841	0.00909881	161
3535	104	0.0217686	0.00962038	249
3535	105	0.155194	0.00841528	3416
3535	106	0.271811	0.0143098	6471
3535	107	0.00657694	0.00853776	207
3535	108	0.00680579	0.0807855	110
3535	109	0.0172994	0.0450965	392
3535	110	0.0178581	0.0137028	317
3535	111	0.0384099	0.0133071	993
3535	112	0.0406372	0.0254238	929
3535	113	0.115891	0.0137192	2104
3535	114	0.00915642	0.0105793	179
3535	115	0.0277757	0.00830176	618
3535	116	0.00159398	0.0037936	119
3535	117	0.210163	0.00653574	2410
3535	118	0.0162795	0.017231	355
3535	119	0.0908116	0.0131451	2353
3535	120	0.057179	0.0131278	967
3535	121	0.00260641	0.00894075	112
3535	122	0.0207389	0.00747944	542
3535	123	0.0506429	0.00865396	1156
3535	124	0.00129658	0.00898986	46
3535	125	0.0869879	0.00733687	2210
3535	126	0.00270734	0.0076718	76
3535	127	0.0313601	0.00642745	1127
3535	128	0.0133452	0.0170397	287
3535	129	0.0334378	0.010618	644
3535	130	0.0172577	0.00823356	301
3535	131	0.00827029	0.0109306	125
3535	132	0.0328258	0.0143596	874
3535	133	0.0682411	0.00651508	1715
3535	134	0.0685979	0.00861001	1625
3535	135	0.0019038	0.015796	85
3535	136	0.00200625	0.00972131	75
3535	137	0.00212987	0.00822828	72
3535	138	0.00429564	0.00670386	208
3535	139	0.0871693	0.0218001	2235
3535	140	0.0695113	0.00908766	1802
3535	141	0.102234	0.00893849	740
3535	142	0.0508009	0.00691291	1265
3535	143	0.0290103	0.00956676	769
3535	144	0.0237382	0.00843959	846
3535	145	0.0484417	0.00733847	1144
3535	146	0.00201841	0.00625521	50
3535	147	0.0122387	0.00798347	340
3535	148	0.0314363	0.00664512	609
3535	149	0.0263005	0.00779408	510
3535	150	0.140106	0.00979173	2511
3535	151	0.013254	0.0445394	263
3535	152	0.035433	0.0069313	944
3535	153	0.0691088	0.0108923	1765
3535	154	0.0897954	0.0145228	2465
3535	155	0.0741419	0.00611528	1576
3535	156	0.00899268	0.00830412	179
3535	157	0.0011739	0.00835221	50
3535	158	0.0855676	0.0200965	1542
3535	159	0.0793604	0.00958368	1078
3535	160	0.00302693	0.00614089	49
3535	161	0.0272988	0.00654168	554
3535	162	0.0525656	0.0156942	377
3535	163	0.00480876	0.0352161	119
3535	164	0.00454959	0.0128438	203
3535	165	0.0443691	0.0369677	671
3535	166	0.0360076	0.0101483	717
3535	167	0.125447	0.0181535	2680
3535	168	0.0333875	0.0274545	814
3535	169	0.0818035	0.00836025	1946
3535	170	0.0700126	0.00667994	1013
3535	171	0.00256351	0.00778034	51
3535	172	0.0240178	0.00907491	320
3535	173	0.0111816	0.00864651	167
3535	174	0.0100241	0.00676428	226
3535	175	0.0716199	0.00727286	1442
3535	176	0.0016746	0.00614987	64
3535	177	0.0347078	0.0129773	710
3535	178	0.0228711	0.0107869	374
3535	179	0.0597599	0.0086487	1245
3535	180	0.104927	0.0150993	3057
3535	181	0.135501	0.0725956	2388
3535	182	0.0832686	0.0120755	2121
3535	183	0.00211953	0.00724681	49
3535	184	0.0434929	0.117594	201
3535	185	0.043448	0.00766713	1370
3535	186	0.0476453	0.0108471	860
3535	187	0.0698513	0.00924799	1157
3535	188	0.0319617	0.00728696	869
3535	189	0.0289558	0.00790805	677
3535	190	0.00481326	0.0106296	149
3535	191	0.00701704	0.00900752	294
3535	192	0.144148	0.00643314	2642
3535	193	0.0110907	0.01207	334
3535	194	0.00952796	0.0132512	200
3535	195	0.133459	0.018085	1036
3535	196	0.0170409	0.0110631	376
3535	197	0.00618971	0.0105688	147
3535	198	0.0340188	0.00916608	124
3535	199	0.0016055	0.00958963	48
3535	200	0.0351723	0.0247938	566
3535	201	0.0197584	0.00731181	524
3535	202	0.0658493	0.0080146	1190
3535	203	0.0296156	0.00864083	744
3535	204	0.0147421	0.00964188	162
3535	205	0.00414291	0.00863133	102
3535	206	0.292275	0.11473	8806
3535	207	0.446208	0.0102383	16405
3535	208	0.322244	0.00575485	9408
3535	209	0.0255789	0.00604828	1502
3535	210	0.169358	0.0080475	2953
3535	211	0.188892	0.0194788	3139
3535	212	0.201073	0.00636834	4311
3535	213	0.0168443	0.00742883	467
3535	214	0.0509593	0.00654294	780
3535	215	0.00114841	0.0124145	48
3535	216	0.022108	0.00935603	599
3535	217	0.0844814	0.00983978	1971
3535	218	0.0252999	0.0191365	555
3535	219	0.00285562	0.0269021	79
3535	220	0.412567	0.24808	147
3535	221	0.0131751	0.0131236	275
3535	222	0.00629443	0.0119941	151
3535	223	0.0411585	0.0154961	824
3535	224	0.0363006	0.00956056	913
3535	225	0.0996785	0.0143744	2143
3535	226	0.0111304	0.0079008	236
3535	228	0.00798299	0.0200646	137
3535	229	0.145432	0.00935729	2101
3535	230	0.0689561	0.0178728	651
3535	231	0.0607976	0.0300043	1510
3535	232	0.00474135	0.00889155	240
3535	233	0.0777928	0.00788794	1407
3535	234	0.0336841	0.0116414	864
3535	235	0.306921	0.0394221	5705
3535	236	0.00670985	0.00638244	298
3535	237	0.0259321	0.0179489	648
3535	238	0.0604405	0.00681327	1303
3535	239	0.00445593	0.0409236	105
3535	240	0.0145246	0.00944104	377
3535	241	0.00265709	0.0205712	122
3535	242	0.0973615	0.0794328	1984
3535	243	0.0186146	0.0332128	553
3535	244	0.0163996	0.00977856	471
3535	245	0.0027549	0.0130313	100
3535	246	0.0322906	0.0116244	1114
3535	247	0.0193158	0.0647308	228
3535	248	0.0510362	0.0104437	1456
3535	249	0.0153958	0.00844265	481
3535	250	0.0121737	0.00764743	180
3535	251	0.0442268	0.0155086	1289
3535	252	0.0441623	0.0460101	1082
3535	253	0.0617645	0.0221979	911
3535	254	0.00148736	0.00978215	45
3535	255	0.00964589	0.00712646	191
3535	256	0.0484752	0.00703216	1106
3535	257	0.0581261	0.00815845	1351
3535	258	0.167203	0.0305289	3752
3535	259	0.0798367	0.00824737	1648
3535	260	0.144962	0.0344095	2583
3535	261	0.0315649	0.0452552	887
3535	262	0.0178369	0.00903235	439
3535	263	0.00980949	0.0303125	287
3535	264	0.0552682	0.0166928	1296
3535	265	0.0931573	0.0100436	1531
3535	266	0.0350022	0.0118078	905
3535	267	0.0626946	0.0491621	1054
3535	268	0.00407114	0.0069379	149
3535	269	0.220841	0.0069444	859
3535	270	0.028196	0.0124297	863
3535	271	0.0161214	0.0108354	334
3535	272	0.0492207	0.0113827	1139
3535	273	0.0148342	0.00823194	303
3535	274	0.00709798	0.0110974	252
3535	275	0.0141846	0.00655164	521
3535	276	0.00967035	0.00728064	186
3535	277	0.0346024	0.00764477	535
3535	278	0.422715	0.0104383	648
3535	279	0.0559979	0.114385	947
3535	280	0.0254891	0.00939684	533
3535	281	0.0121863	0.0149716	332
3535	282	0.0114374	0.00680727	232
3535	283	0.105146	0.0202651	2313
3535	284	0.0287662	0.0411076	525
3535	285	0.00445484	0.0187524	123
3535	286	0.0215205	0.0128192	486
3535	287	0.0168689	0.0409726	296
3535	288	0.0297693	0.0102354	508
3535	289	0.0574257	0.00658118	1278
3535	290	0.017443	0.0116036	411
3535	291	0.0303953	0.00840093	703
3535	292	0.160442	0.00789091	3385
3535	293	0.0493233	0.00775166	1323
3535	294	0.0993846	0.00831035	1891
3535	295	0.0089289	0.0133002	264
3535	296	0.0370718	0.016934	700
3535	297	0.101214	0.00792189	2183
3535	298	0.029127	0.00875847	693
3535	299	0.0543334	0.0151691	2291
3535	300	0.0025714	0.00899195	73
3535	301	0.00237933	0.00936334	97
3535	302	0.0296966	0.0222605	634
3535	303	0.0551196	0.00993436	1188
3535	304	0.0450786	0.00687022	1225
3535	305	0.0375109	0.0168035	658
3535	306	0.0653356	0.0717308	951
3535	307	0.00604028	0.0290237	181
3535	308	0.0251395	0.00677922	716
3535	309	0.0175591	0.00728598	452
3535	310	0.0304273	0.0551826	618
3535	311	0.00373401	0.00903059	133
3535	312	0.0348494	0.0101145	729
3535	313	0.0105688	0.00692368	228
3535	314	0.0152529	0.00765733	437
3535	315	0.00431596	0.00836602	111
3535	316	0.0407929	0.00654274	1110
3535	317	0.0681832	0.107274	240
3535	318	0.0761037	0.011693	1555
3535	319	0.0362722	0.0306759	1112
3535	320	0.0261054	0.0364158	507
3535	321	0.0638472	0.010359	1303
3535	322	0.00193611	0.0157976	56
3535	323	0.0505227	0.0153253	848
3535	324	0.00760464	0.00900054	126
3535	325	0.00197241	0.00707911	102
3535	326	0.00271436	0.00937839	100
3535	327	0.0172013	0.0612602	259
3535	328	0.00192595	0.00875939	59
3535	329	0.0211154	0.0103229	712
3535	330	0.0017153	0.00741041	52
3535	331	0.00879575	0.18938	198
3535	332	0.0015293	0.0765007	46
3535	333	0.0269615	0.100475	509
3535	334	0.0497828	0.00720614	974
3535	335	0.00832716	0.00705649	224
3535	336	0.0164724	0.265433	569
3535	337	0.0195782	0.00855222	575
3535	338	0.0408804	0.00711522	257
3535	339	0.0681543	0.00802713	689
3535	340	0.0752488	0.00923405	1662
3535	341	0.0038737	0.0066867	186
3535	342	0.0653585	0.0223605	1309
3535	343	0.0538055	0.0852703	925
3535	344	0.0116984	0.0121386	327
3535	345	0.00617582	0.00891884	166
3535	346	0.101947	0.0156585	745
3535	347	0.0261866	0.007066	658
3535	348	0.104953	0.0309068	2015
3535	349	0.0122013	0.00862225	335
3535	350	0.00515725	0.00685939	175
3535	351	0.0758049	0.00768252	1643
3535	352	0.0472911	0.0164023	1183
3535	353	0.0194688	0.0128334	451
3535	354	0.0478653	0.0164436	1032
3535	355	0.00255432	0.0617101	60
3535	356	0.0316871	0.0104129	570
3535	357	0.00542505	0.0080221	254
3535	358	0.00153768	0.0113141	46
3535	359	0.185899	0.00809754	2801
3535	360	0.00522902	0.027288	77
3535	361	0.0539034	0.00647226	547
3535	362	0.0450913	0.00860261	1075
3535	363	0.022868	0.0107237	491
3535	364	0.0189283	0.0163496	395
3535	365	0.132691	0.0155187	1569
3535	366	0.113094	0.0081408	2398
3535	367	0.120688	0.0126352	3061
3535	368	0.0770553	0.00770571	1973
3535	369	0.00797977	0.0127196	242
3535	370	0.0573059	0.00682241	1738
3535	371	0.0632646	0.00841941	856
3535	372	0.0882048	0.0138015	2034
3535	373	0.0807655	0.0160193	1735
3535	374	0.094713	0.00642766	2122
3535	375	0.0402129	0.00796481	819
3535	376	0.146425	0.0184114	3346
3535	377	0.051109	0.0317889	1497
3535	378	0.020395	0.573703	325
3535	379	0.0104943	0.00773365	331
3535	380	0.0247389	0.0233288	556
3535	381	0.0012795	0.00675252	42
3535	382	0.0105699	0.00898072	398
3535	383	0.0282373	0.0119648	578
3535	384	0.00749905	0.0325604	205
3535	385	0.00069039	0.00683208	43
3535	386	0.00743247	0.0152217	214
3535	387	0.00393458	0.00684827	65
3535	388	0.0019566	0.0185352	51
3535	389	0.00977038	0.0113871	230
3535	390	0.14253	0.0165206	2265
3535	391	0.0258972	0.340002	161
3535	392	0.0113926	0.0196309	246
3535	393	0.0555374	0.126823	622
3535	394	0.0111887	0.0136273	261
3535	395	0.00793713	0.0114083	168
3535	396	0.137392	0.0172845	3906
3535	397	0.0244427	0.00744143	438
3535	398	0.0590441	0.0901999	1187
3535	399	0.00693484	0.0107447	133
3535	400	0.0984272	0.0108273	2428
3535	401	0.0108644	0.225946	231
3535	402	0.109406	0.00742223	3903
3535	403	0.00407066	0.0135022	145
3535	404	0.0573472	0.0344745	1328
3535	405	0.0921472	0.00730686	1992
3535	406	0.0373714	0.00786063	1084
3535	407	0.00215796	0.0082923	91
3535	408	0.0621564	0.00776383	1683
3535	409	0.0262833	0.00681364	428
3535	410	0.0355377	0.0106237	1206
3535	411	0.0244933	0.0086757	561
3535	412	0.00600009	0.00689767	186
3535	413	0.00519423	0.0154168	205
3535	414	0.0648702	0.74098	4686
3535	415	0.119114	0.0140774	2077
3535	416	0.0378241	0.00842943	740
3535	417	0.118842	0.00617568	247
3535	418	0.00695243	0.0084823	122
3535	419	0.0236241	0.014794	557
3535	420	0.0364622	0.0134522	1191
3535	421	0.00221955	0.0141619	94
3535	422	0.0683812	0.00657754	1709
3535	423	0.0144254	0.0235369	285
3535	424	0.024925	0.0121894	688
3535	425	0.125306	0.0883232	2435
3535	426	0.00590695	0.0332744	125
3535	427	0.0170541	0.00672563	505
3535	428	0.00685477	0.0174032	194
3535	429	0.0188647	0.0109711	509
3535	430	0.0102308	0.0115859	440
3535	431	0.0210156	0.0121271	421
3535	432	0.000589758	0.00660447	35
3535	433	0.00427944	0.0101015	209
3535	434	0.0284885	0.0104625	341
3535	435	0.119185	0.00878915	2792
3535	436	0.0653109	0.00967646	1786
3535	437	0.0593876	0.0217126	1198
3535	438	0.00112971	0.0344788	46
3535	439	0.0140466	0.00794138	519
3535	440	0.088336	0.0160086	436
3535	441	0.0142608	0.00681551	350
3535	442	0.00785835	0.00910623	249
3535	443	0.0311073	0.0103614	989
3535	444	0.0512938	0.00855048	1400
3535	445	0.0168263	0.00682366	419
3535	446	0.0443619	0.102479	864
3535	447	0.002323	0.0068	50
3535	448	0.00685267	0.0101275	158
3535	449	0.0882061	0.0814547	1618
3535	450	0.059493	0.00873192	862
3535	451	0.0842513	0.00697763	1103
3535	452	0.0410721	0.0326519	696
3535	453	0.0050133	0.00778807	185
3535	454	0.157756	0.0182387	3972
3535	455	0.0280531	0.00744639	761
3535	456	0.0143382	0.011152	313
3535	457	0.0551426	0.0182562	1496
3535	458	0.045207	0.0431435	1155
3535	459	0.00922506	0.0117308	127
3535	460	0.124104	0.0073813	2419
3535	461	0.0161568	0.0102898	404
3535	462	0.0250434	0.0187384	543
3535	463	0.0357314	0.0184687	697
3535	464	0.0425558	0.00632472	521
3535	465	0.00111567	0.0103872	51
3535	466	0.0414865	0.013553	480
3535	467	0.00256755	0.00737594	49
3535	468	0.00709301	0.0168149	74
3535	469	0.0174695	0.0149588	458
3535	470	0.00395288	0.0081656	69
3535	471	0.0196309	0.0207893	424
3535	472	0.168275	0.0150404	1856
3535	473	0.0148169	0.0490764	375
3535	474	0.0560942	0.00931773	1408
3535	475	0.00107027	0.0115757	55
3535	476	0.0761691	0.00875215	1464
3535	477	0.076236	0.00963641	531
3535	478	0.0167357	0.0135323	463
3535	479	0.00617037	0.00793922	150
3535	480	0.0032976	0.00827773	97
3535	481	0.00131585	0.00772115	48
3535	482	0.0874101	0.00754227	2124
3535	483	0.00487532	0.0172512	143
3535	484	0.0890148	0.0122332	2135
3535	485	0.00259953	0.00662482	91
3535	486	0.0275693	0.00676719	658
3535	487	0.0445133	0.00853437	1282
3535	488	0.0247312	0.0178829	290
3535	489	0.0101944	0.00915688	297
3535	490	0.105649	0.0116186	2915
3535	491	0.00532495	0.0091415	200
3535	492	0.00704435	0.00671417	221
3535	493	0.00536379	0.0328647	196
3535	494	0.0415862	0.0291854	882
3535	495	0.00463968	0.0100798	175
3535	496	0.0179663	0.00810745	356
3535	497	0.0246561	0.0511615	520
3535	498	0.0652194	0.00894218	1166
3535	499	0.0284474	0.00853054	695
3535	500	0.0190659	0.0116067	340
3535	501	0.0379039	0.0306179	717
3535	502	0.0939303	0.00811661	1904
3535	503	0.066494	0.0141394	1302
3535	504	0.0389167	0.0066224	1053
3535	505	0.0248975	0.00968232	675
3535	506	0.00189079	0.00631035	129
3535	507	0.0063812	0.0102816	186
3535	508	0.00400275	0.0180129	129
3535	509	0.0101921	0.0113015	267
3535	510	0.00915911	0.0101141	191
3535	511	0.0877854	0.0082636	1129
3535	512	0.138537	0.00667793	3843
3535	513	0.00649274	0.00685439	255
3535	514	0.00163611	0.0239141	51
3535	515	0.165154	0.00586867	3965
3535	516	0.05451	0.0099482	1356
3535	517	0.0138524	0.010146	366
3535	518	0.00533944	0.0111805	155
3535	519	0.0272955	0.0114044	780
3535	520	0.0355587	0.00751435	958
3535	521	0.00422804	0.00692798	115
3535	522	0.0435506	0.0123737	958
3535	523	0.000813843	0.00647357	48
3535	524	0.0046134	0.0123286	121
3535	525	0.145608	0.0128025	2808
3535	526	0.00143	0.0116841	55
3535	527	0.00404542	0.0130088	116
3535	529	0.0135052	0.0106201	349
3535	530	0.0140434	0.00995382	409
3535	531	0.0165087	0.00870615	411
3535	532	0.024609	0.00937585	561
3535	533	0.019335	0.00669532	401
3535	534	0.0496501	0.00817355	1368
3535	535	0.0196012	0.0119779	562
3535	536	0.0424605	0.280878	692
3535	537	0.0120081	0.0798698	264
3535	538	0.0236807	0.00687265	526
3535	539	0.101524	0.00681513	1365
3535	540	0.0617695	0.00806372	1448
3535	541	0.057181	0.0402592	744
3535	542	0.0234614	0.00749948	544
3535	543	0.0079329	0.0178575	249
3535	544	0.00166861	0.00743377	49
3535	545	0.00120127	0.0149538	63
3535	546	0.0254376	0.00737652	610
3535	547	0.00200547	0.00980236	71
3535	548	0.00939794	0.00769562	222
3535	549	0.0057003	0.00958779	211
3535	550	0.184303	0.0318868	4990
3536	1	0.0805103	0.00945478	2105
3536	2	0.0115891	0.00579907	357
3536	3	0.0536979	0.00429341	593
3536	4	0.0012836	0.0196343	50
3536	5	0.0108143	0.0401919	242
3536	6	0.00541198	0.00855706	306
3536	7	0.00527127	0.0075561	133
3536	8	0.0467765	0.109245	297
3536	9	0.00409171	0.00748148	199
3536	10	0.00549957	0.0181792	125
3536	11	0.0031882	0.00423538	124
3536	12	0.0527139	0.00593917	1641
3536	13	0.082101	0.00359643	1800
3536	14	0.00084778	0.00559512	46
3536	15	0.00186245	0.0052337	99
3536	16	0.0723571	0.0386077	930
3536	17	0.00959917	0.0412474	406
3536	18	0.199811	0.00318109	6790
3536	19	0.00396595	0.010785	99
3536	20	0.104068	0.0828843	1845
3536	21	0.0205243	0.0727422	432
3536	22	0.188574	0.0172723	3369
3536	23	0.0126937	0.00674726	362
3536	24	0.124983	0.0112	3452
3536	25	0.0714679	0.0197259	708
3536	26	0.0636164	0.00346313	1197
3536	27	0.0188833	0.00527401	751
3536	28	0.0204383	0.00397938	832
3536	29	0.00153406	0.00937969	91
3536	30	0.0129193	0.022901	416
3536	31	0.0196761	0.00398243	589
3536	32	0.195922	0.0121936	2556
3536	33	0.0036643	0.0134621	64
3536	34	0.40949	0.0323189	7639
3536	35	0.167155	0.0114261	3903
3536	36	0.0169835	0.00453587	496
3536	38	0.0217855	0.00523022	728
3536	39	0.00589477	0.00672665	243
3536	40	0.00503153	0.00517929	253
3536	41	0.021318	0.0065946	311
3536	42	0.0708174	0.909946	568
3536	43	0.0016273	0.0143395	48
3536	44	0.00314613	0.00398514	137
3536	45	0.23819	0.225494	1647
3536	46	0.0209261	0.0037092	878
3536	47	0.0153595	0.00378495	240
3536	48	0.0844611	0.00501456	2821
3536	49	0.019849	0.00696549	691
3536	50	0.0233566	0.00599092	605
3536	51	0.0414476	0.00713903	839
3536	52	0.083159	0.00497398	2232
3536	53	0.00631696	0.00395156	302
3536	54	0.0206338	0.00761685	494
3536	55	0.0470966	0.894491	696
3536	56	0.124272	0.236282	3547
3536	57	0.0294599	0.0201828	1453
3536	58	0.00529502	0.00463381	198
3536	59	0.06736	0.0255755	1626
3536	60	0.0101713	0.23932	122
3536	61	0.00542617	0.00390235	294
3536	62	0.0252159	0.0175403	761
3536	63	0.00239445	0.00359057	104
3536	64	0.0392695	0.0856768	737
3536	65	0.0185546	0.0148242	675
3536	66	0.0170625	0.00579764	507
3536	67	0.00245486	0.00447704	85
3536	68	0.0194334	0.0348117	371
3536	69	0.00972766	0.00974134	401
3536	70	0.0257487	0.00696813	940
3536	71	0.0436123	0.00806996	1032
3536	72	0.0294364	0.00413956	1340
3536	73	0.0199703	0.00736745	542
3536	74	0.0196302	0.00380114	404
3536	75	0.00785046	0.00372941	281
3536	76	0.0345866	0.00770826	995
3536	77	0.0815948	0.00646071	2194
3536	78	0.0522813	0.0053248	2043
3536	79	0.0782544	0.0803922	1063
3536	80	0.00146534	0.00510196	66
3536	81	0.736702	0.00599475	1365
3536	82	0.0236451	0.00661669	696
3536	83	0.0368415	0.00487149	548
3536	84	0.0239269	0.00629444	789
3536	85	0.0070085	0.00617708	206
3536	86	0.0699085	0.00366975	1656
3536	87	0.0365084	0.0105128	1202
3536	88	0.0525915	0.0207491	1380
3536	89	0.00719907	0.0108642	222
3536	90	0.00526485	0.00505111	306
3536	91	0.02557	0.00720002	979
3536	92	0.0169894	0.0866073	647
3536	93	0.0657275	0.050414	1425
3536	94	0.0377402	0.0037657	453
3536	95	0.00477553	0.00554884	165
3536	96	0.00351964	0.0111921	112
3536	97	0.00885214	0.00689639	328
3536	98	0.00120715	0.00408481	74
3536	99	0.0066424	0.0159271	314
3536	100	0.0287852	0.00594873	1158
3536	101	0.0397856	0.220624	1043
3536	102	0.109322	0.0113725	3425
3536	103	0.00416972	0.00362751	161
3536	104	0.0100052	0.00672649	249
3536	105	0.345245	0.0397569	3420
3536	106	0.28463	0.00278741	6472
3536	107	0.00653921	0.118792	207
3536	108	0.00733169	0.0897617	110
3536	109	0.00767078	0.0149296	392
3536	110	0.0142602	0.0101377	317
3536	111	0.060513	0.00458098	993
3536	112	0.0256322	0.00375173	929
3536	113	0.0636339	0.011237	2126
3536	114	0.00891337	0.00477892	179
3536	115	0.0330133	0.0674009	618
3536	116	0.000872363	0.0139392	119
3536	117	0.0880221	0.0344512	2410
3536	118	0.0117702	0.0103223	355
3536	119	0.0680352	0.00546054	2356
3536	120	0.0502436	0.0104955	967
3536	121	0.00129673	0.00375214	112
3536	122	0.0158615	0.00535067	542
3536	123	0.0412529	0.00883903	1156
3536	124	0.000716553	0.00479144	46
3536	125	0.0667623	0.0064012	2210
3536	126	0.00164934	0.00712337	76
3536	127	0.036793	0.123511	1127
3536	128	0.0102384	0.00820672	287
3536	129	0.0329887	0.0050393	644
3536	130	0.0192151	0.687054	301
3536	131	0.00129166	0.00363458	125
3536	132	0.0202357	0.00634685	874
3536	133	0.113031	0.00698767	1715
3536	134	0.0500968	0.0269442	1626
3536	135	0.00125011	0.014411	85
3536	136	0.00771406	0.0173418	75
3536	137	0.00185397	0.0156402	72
3536	138	0.00266771	0.0036795	208
3536	139	0.0657938	0.0120157	2235
3536	140	0.0509057	0.0047604	1802
3536	141	0.024194	0.0363707	740
3536	142	0.076618	0.0120594	1265
3536	143	0.0250449	0.0120404	769
3536	144	0.0127216	0.00436961	846
3536	145	0.0415256	0.00520568	1144
3536	146	0.00446764	0.00324952	50
3536	147	0.00779587	0.00455461	340
3536	148	0.0144469	0.00465138	611
3536	149	0.0166179	0.00445765	510
3536	150	0.0806636	0.0131171	2511
3536	151	0.00554375	0.00449984	263
3536	152	0.102238	0.00986616	944
3536	153	0.0431202	0.00500928	1765
3536	154	0.0727869	0.080507	2465
3536	155	0.067344	0.172042	1578
3536	156	0.0121552	0.0276239	179
3536	157	0.00133375	0.00609661	50
3536	158	0.0639914	0.159823	1545
3536	159	0.0420419	0.132012	1078
3536	160	0.00156906	0.0129138	49
3536	161	0.0416772	0.00425218	554
3536	162	0.0121843	0.00424646	377
3536	163	0.00163552	0.00455897	119
3536	164	0.00257208	0.00481677	203
3536	165	0.261848	0.273816	671
3536	166	0.0203955	0.00387565	717
3536	167	0.105869	0.00513758	2680
3536	168	0.0284234	0.00449836	814
3536	169	0.0794675	0.0072014	1947
3536	170	0.0250721	0.00450687	1013
3536	171	0.00127223	0.00524626	51
3536	172	0.00788205	0.00660754	320
3536	173	0.00474493	0.00438963	167
3536	174	0.00619125	0.0146738	226
3536	175	0.0732145	0.00677216	1442
3536	176	0.0016176	0.00410592	64
3536	177	0.0211144	0.00436566	710
3536	178	0.0163659	0.0137912	374
3536	179	0.0474722	0.00490029	1245
3536	180	0.0810275	0.0035417	3057
3536	181	0.217051	0.0372515	2401
3536	182	0.0798386	0.00791894	2121
3536	183	0.00125973	0.00657914	49
3536	184	0.00680757	0.00463132	201
3536	185	0.131622	0.261235	1370
3536	186	0.0581499	0.0056653	860
3536	187	0.0605683	0.015952	1157
3536	188	0.0316873	0.0243072	869
3536	189	0.121101	0.102887	677
3536	190	0.00426548	0.00399624	149
3536	191	0.00479468	0.00445102	294
3536	192	0.069175	0.0037816	2694
3536	193	0.0117101	0.0087563	334
3536	194	0.00591419	0.00420033	200
3536	195	0.0633247	0.0366883	1036
3536	196	0.0101895	0.00417856	376
3536	197	0.00313456	0.00587296	147
3536	198	0.00162719	0.00362981	124
3536	199	0.00100449	0.00397048	48
3536	200	0.0587837	0.0124045	566
3536	201	0.0140448	0.00491752	524
3536	202	0.0511368	0.0171176	1191
3536	203	0.032077	0.0145745	744
3536	204	0.00459006	0.0217064	162
3536	205	0.00362504	0.00523234	102
3536	206	0.269796	0.00377481	8807
3536	207	0.800793	0.00751738	16405
3536	208	0.941608	0.000672496	9408
3536	209	0.0496402	0.00379732	1502
3536	210	0.107758	0.0288695	2953
3536	211	0.103682	0.0321045	3143
3536	212	0.152325	0.00328465	4313
3536	213	0.0165373	0.00847256	467
3536	214	0.0812927	0.00360342	780
3536	215	0.000860415	0.00378489	48
3536	216	0.0217499	0.0137636	599
3536	217	0.0975568	0.00509969	1974
3536	218	0.0183228	0.00370375	556
3536	219	0.00153217	0.00926609	79
3536	220	0.00422244	0.00504005	147
3536	221	0.008996	0.00413453	275
3536	222	0.00474952	0.0130734	151
3536	223	0.0282015	0.0192037	824
3536	224	0.0640133	0.0257697	913
3536	225	0.111382	0.0157024	2143
3536	226	0.00785138	0.00389086	236
3536	228	0.00309323	0.00601213	137
3536	229	0.103004	0.0127157	2101
3536	230	0.0201985	0.0183085	651
3536	231	0.0653035	0.116892	1510
3536	232	0.00404875	0.00519379	240
3536	233	0.0532473	0.771185	1407
3536	234	0.0253326	0.0130366	864
3536	235	0.601048	0.00475508	5705
3536	236	0.0206536	0.061193	298
3536	237	0.0197807	0.0131745	648
3536	238	0.0801017	0.620938	1305
3536	239	0.00269067	0.00395433	105
3536	240	0.0123979	0.00438	377
3536	241	0.00208726	0.0107967	122
3536	242	0.0686504	0.00353533	1984
3536	243	0.183462	0.351942	553
3536	244	0.0128302	0.0143219	471
3536	245	0.0015792	0.0050323	100
3536	246	0.0243641	0.0104356	1114
3536	247	0.00558993	0.00471309	228
3536	248	0.0897233	0.0468716	1457
3536	249	0.013269	0.00677734	481
3536	250	0.00458304	0.00388179	180
3536	251	0.04016	0.0973272	1289
3536	252	0.0699002	0.115449	1082
3536	253	0.0295498	0.0169058	911
3536	254	0.00172467	0.00380643	45
3536	255	0.00664736	0.00727123	191
3536	256	0.0484399	0.0109846	1106
3536	257	0.0386382	0.00918683	1351
3536	258	0.111933	0.0305879	3752
3536	259	0.396754	0.0326012	1648
3536	260	0.0694066	0.362804	2584
3536	261	0.0292018	0.0281863	887
3536	262	0.0200892	0.00998472	439
3536	263	0.00878062	0.0875452	287
3536	264	0.0743416	0.0518774	1296
3536	265	0.0854985	0.00562436	1531
3536	266	0.0617684	0.00465267	905
3536	267	0.0346577	0.00513939	1055
3536	268	0.00311403	0.010136	149
3536	269	0.0229706	0.0189379	859
3536	270	0.0397899	0.0065815	863
3536	271	0.00852286	0.00392478	334
3536	272	0.0540316	0.00996627	1147
3536	273	0.0138635	0.00430857	303
3536	274	0.00862389	0.217886	252
3536	275	0.0741581	0.0127461	521
3536	276	0.019893	0.402554	186
3536	277	0.0204438	0.0121892	535
3536	278	0.0222609	0.0324746	649
3536	279	0.0194799	0.0040597	947
3536	280	0.0307622	0.00495413	533
3536	281	0.00956542	0.00441317	356
3536	282	0.00828388	0.039162	232
3536	283	0.101082	0.019841	2313
3536	284	0.0225111	0.00792308	525
3536	285	0.00222546	0.430044	123
3536	286	0.0148949	0.00664042	486
3536	287	0.0167686	0.0549933	297
3536	288	0.0313472	0.0114101	508
3536	289	0.044497	0.00366106	1279
3536	290	0.0133771	0.00486285	413
3536	291	0.0158656	0.0039246	703
3536	292	0.111092	0.0138644	3386
3536	293	0.0478734	0.0451831	1333
3536	294	0.0726311	0.00492334	1892
3536	295	0.00593122	0.00685777	264
3536	296	0.043451	0.00370977	700
3536	297	0.0769225	0.0132841	2183
3536	298	0.0162066	0.00517791	693
3536	299	0.165522	0.0357782	2292
3536	300	0.0012025	0.00883177	73
3536	301	0.00175512	0.0052178	97
3536	302	0.024615	0.00370486	634
3536	303	0.051818	0.00630836	1189
3536	304	0.035865	0.00683184	1225
3536	305	0.012391	0.00494434	658
3536	306	0.0207997	0.00517472	951
3536	307	0.00504938	0.00644754	181
3536	308	0.0387159	0.801665	716
3536	309	0.0137999	0.00385653	452
3536	310	0.0173381	0.00458577	618
3536	311	0.0122204	0.0311609	133
3536	312	0.0478158	0.0114606	729
3536	313	0.0069666	0.00701334	228
3536	314	0.0189427	0.00923548	437
3536	315	0.00208595	0.00488437	111
3536	316	0.0427412	0.00348339	1112
3536	317	0.0184281	0.257721	240
3536	318	0.114458	0.0309075	1556
3536	319	0.86208	0.00191315	1112
3536	320	0.0125992	0.00400598	508
3536	321	0.195768	0.00572788	1303
3536	322	0.0138306	0.308303	56
3536	323	0.0347368	0.00578451	848
3536	324	0.00479949	0.0264803	126
3536	325	0.00108367	0.00529974	102
3536	326	0.00156053	0.00780892	100
3536	327	0.00956807	0.00424865	259
3536	328	0.000913349	0.00728011	59
3536	329	0.0186502	0.00753412	712
3536	330	0.00111607	0.00790673	52
3536	331	0.0104422	0.569015	198
3536	332	0.00108828	0.00458865	46
3536	333	0.0389141	0.0100091	509
3536	334	0.0423713	0.00536836	974
3536	335	0.00817931	0.0128652	224
3536	336	0.0124552	0.0338521	569
3536	337	0.0189154	0.0146511	576
3536	338	0.0176988	0.03092	257
3536	339	0.0218098	0.0161027	689
3536	340	0.0608334	0.00372784	1662
3536	341	0.00308665	0.00480337	186
3536	342	0.0818061	0.0278473	1309
3536	343	0.026572	0.00362265	925
3536	344	0.0777098	0.00761121	327
3536	345	0.0207118	0.0221808	166
3536	346	0.0262554	0.00954634	745
3536	347	0.034865	0.00553154	658
3536	348	0.109124	0.22004	2015
3536	349	0.0146381	0.00406116	335
3536	350	0.00477809	0.0575626	175
3536	351	0.0623605	0.836179	1643
3536	352	0.0227974	0.00704542	1183
3536	353	0.0182683	0.00592538	451
3536	354	0.0453808	0.0420121	1032
3536	355	0.00162674	0.00526502	60
3536	356	0.0194676	0.00459556	570
3536	357	0.00619272	0.00563821	254
3536	358	0.000785746	0.00620539	46
3536	359	0.111905	0.0266246	2801
3536	360	0.0011715	0.00791348	77
3536	361	0.0161495	0.00360134	547
3536	362	0.0388906	0.013155	1075
3536	363	0.0184581	0.00851599	491
3536	364	0.00980529	0.0043147	395
3536	365	0.586982	0.0627074	1569
3536	366	0.0827709	0.00963359	2398
3536	367	0.0784039	0.00679937	3063
3536	368	0.0557325	0.0073898	1973
3536	369	0.00590723	0.00392339	246
3536	370	0.0855083	0.00884847	1738
3536	371	0.0632222	0.00825975	861
3536	372	0.113643	0.0264105	2034
3536	373	0.0896511	0.00630553	1735
3536	374	0.0796895	0.00415895	2125
3536	375	0.0316897	0.0225133	820
3536	376	0.147246	0.474381	3346
3536	377	0.0319681	0.0036871	1497
3536	378	0.0260802	0.00706583	325
3536	379	0.0103359	0.00489998	331
3536	380	0.123709	0.0123941	556
3536	381	0.00232841	0.0563051	42
3536	382	0.0159604	0.0511107	398
3536	383	0.0403907	0.00808035	578
3536	384	0.00547926	0.00907593	205
3536	385	0.00110764	0.07421	43
3536	386	0.0173911	0.234509	214
3536	387	0.00205159	0.00402329	65
3536	388	0.00684531	0.0116378	51
3536	389	0.00446137	0.00416643	230
3536	390	0.0708059	0.0105929	2265
3536	391	0.00457994	0.0131087	161
3536	392	0.00649657	0.00432378	246
3536	393	0.0169208	0.00589796	622
3536	394	0.0287815	0.0618498	261
3536	395	0.00554423	0.00598625	168
3536	396	0.187464	0.00325	3908
3536	397	0.0121191	0.00678388	438
3536	398	0.0430976	0.00953193	1194
3536	399	0.00418573	0.0183816	133
3536	400	0.0984173	0.00963853	2428
3536	401	0.00752209	0.010587	231
3536	402	0.625203	0.0534809	3903
3536	403	0.0460819	0.875106	145
3536	404	0.0410743	0.0170849	1328
3536	405	0.0696448	0.00388515	1992
3536	406	0.0242425	0.00397135	1084
3536	407	0.0025664	0.0044865	91
3536	408	0.0691396	0.00650906	1683
3536	409	0.030763	0.0567189	428
3536	410	0.0399898	0.00438268	1206
3536	411	0.0200492	0.00902143	561
3536	412	0.00443852	0.00361137	186
3536	413	0.00355947	0.00372766	205
3536	414	0.154676	0.0104325	4687
3536	415	0.204981	0.0106615	2077
3536	416	0.036306	0.0040075	740
3536	417	0.00718283	0.0184059	247
3536	418	0.00235389	0.0126269	122
3536	419	0.0188302	0.130101	557
3536	420	0.0379194	0.274266	1191
3536	421	0.00154636	0.0145043	94
3536	422	0.0632562	0.0136486	1709
3536	423	0.00473585	0.00451776	285
3536	424	0.0183341	0.0316222	688
3536	425	0.271202	0.0352494	2435
3536	426	0.00474312	0.0180717	125
3536	427	0.0125468	0.00480001	505
3536	428	0.00459294	0.00964005	194
3536	429	0.0201603	0.212777	509
3536	430	0.0200907	0.071188	440
3536	431	0.0187444	0.00432011	421
3536	432	0.00030301	0.00334652	35
3536	433	0.00374847	0.0148585	209
3536	434	0.00849878	0.00421562	341
3536	435	0.0797364	0.0058277	2792
3536	436	0.0908601	0.00487028	1786
3536	437	0.0337863	0.00687695	1199
3536	438	0.000609151	0.00431473	46
3536	439	0.00792898	0.00502674	519
3536	440	0.0104174	0.00523987	436
3536	441	0.0160237	0.0044649	350
3536	442	0.00565757	0.00386782	249
3536	443	0.022133	0.00515899	989
3536	444	0.0478425	0.00905304	1400
3536	445	0.114098	0.284995	419
3536	446	0.0645237	0.0204256	865
3536	447	0.0014915	0.00604769	50
3536	448	0.00400059	0.00489795	159
3536	449	0.942466	0.0567261	1618
3536	450	0.0176984	0.00408734	862
3536	451	0.029641	0.00560647	1103
3536	452	0.0221624	0.0137061	696
3536	453	0.00301542	0.00553481	185
3536	454	0.494441	0.00397986	3972
3536	455	0.0210558	0.00464255	765
3536	456	0.0125694	0.00557286	313
3536	457	0.0458369	0.00657398	1496
3536	458	0.276484	0.200268	1155
3536	459	0.00530793	0.00719729	127
3536	460	0.158799	0.195461	2432
3536	461	0.0264603	0.0627144	404
3536	462	0.0185169	0.0204398	543
3536	463	0.0505847	0.0125978	697
3536	464	0.037031	0.00461828	521
3536	465	0.000850926	0.00663028	51
3536	466	0.0299599	0.00717636	480
3536	467	0.001264	0.0034377	49
3536	468	0.00118431	0.00377433	74
3536	469	0.0106444	0.00937273	464
3536	470	0.00249324	0.00731782	69
3536	471	0.0346644	0.130881	424
3536	472	0.0456494	0.0165785	1856
3536	473	0.0120133	0.0456664	375
3536	474	0.0524185	0.00501086	1408
3536	475	0.000575783	0.00446907	55
3536	476	0.0449225	0.00517076	1465
3536	477	0.0216175	0.0621804	531
3536	478	0.0133199	0.00445062	463
3536	479	0.00726024	0.0057748	150
3536	480	0.00222218	0.00440399	97
3536	481	0.00288652	0.0121175	48
3536	482	0.119142	0.0183171	2124
3536	483	0.00918958	0.100429	143
3536	484	0.0738713	0.00414746	2135
3536	485	0.00193651	0.00905593	91
3536	486	0.0219304	0.00389457	658
3536	487	0.0926216	0.00411159	1282
3536	488	0.0100219	0.00631427	290
3536	489	0.00746417	0.00453929	297
3536	490	0.185608	0.00344019	2915
3536	491	0.00394537	0.00485527	200
3536	492	0.00709296	0.00370798	221
3536	493	0.00429509	0.0291591	196
3536	494	0.0333856	0.0136297	882
3536	495	0.0103544	0.00432353	175
3536	496	0.0125567	0.0044591	356
3536	497	0.0173406	0.0083919	520
3536	498	0.0608955	0.00728289	1166
3536	499	0.0906188	0.00548091	695
3536	500	0.0236527	0.0614846	340
3536	501	0.0267427	0.00623748	717
3536	502	0.0547952	0.00598418	1904
3536	503	0.0422974	0.0116017	1302
3536	504	0.0224392	0.00694339	1053
3536	505	0.0253108	0.0142213	675
3536	506	0.00238198	0.00360681	129
3536	507	0.00355952	0.00389539	189
3536	508	0.00355964	0.08519	129
3536	509	0.00804387	0.00516799	267
3536	510	0.00534673	0.00943379	191
3536	511	0.0344132	0.00474008	1129
3536	512	0.234538	0.0263251	3843
3536	513	0.00584328	0.0127517	255
3536	514	0.00158909	0.00534003	51
3536	515	0.133763	0.336585	3965
3536	516	0.148702	0.0136249	1357
3536	517	0.00935072	0.00425808	366
3536	518	0.00309711	0.00553317	155
3536	519	0.0242904	0.0927386	780
3536	520	0.0309589	0.00406214	958
3536	521	0.00804822	0.00436298	115
3536	522	0.0456226	0.0109134	958
3536	523	0.00118848	0.00350421	48
3536	524	0.00840071	0.159228	121
3536	525	0.0794499	0.00446874	2808
3536	526	0.00080707	0.00484664	55
3536	527	0.00239487	0.0140281	116
3536	529	0.0123066	0.00927549	349
3536	530	0.0230573	0.0135524	409
3536	531	0.137661	0.470719	412
3536	532	0.0176304	0.00467862	562
3536	533	0.0844328	0.00595278	401
3536	534	0.131093	0.0447251	1368
3536	535	0.0252593	0.00726039	562
3536	536	0.0212885	0.0122252	692
3536	537	0.257404	0.121988	264
3536	538	0.015294	0.00380633	526
3536	539	0.925602	0.00282829	1365
3536	540	0.0528288	0.00678583	1452
3536	541	0.03524	0.0201806	744
3536	542	0.0258474	0.0339024	544
3536	543	0.00492121	0.0106192	249
3536	544	0.000914002	0.0036932	49
3536	545	0.000742646	0.00579313	63
3536	546	0.0507506	0.151197	610
3536	547	0.00102797	0.00429397	71
3536	548	0.00990241	0.00397775	222
3536	549	0.0052897	0.00463064	211
3536	550	0.215514	0.0341945	4996
3537	1	0.0765472	0.00618494	2105
3537	2	0.0118414	0.0308264	357
3537	3	0.0235707	0.0064717	593
3537	4	0.00146659	0.017075	50
3537	5	0.0319255	0.787504	242
3537	6	0.00758024	0.0153494	306
3537	7	0.00596713	0.0113755	133
3537	8	0.00788086	0.0263836	297
3537	9	0.00718501	0.058099	199
3537	10	0.00518467	0.00922928	125
3537	11	0.00388331	0.0132486	124
3537	12	0.106912	0.0064411	1641
3537	13	0.236665	0.0132132	1800
3537	14	0.00171442	0.0116856	46
3537	15	0.00259755	0.0241827	99
3537	16	0.0910932	0.049775	930
3537	17	0.0163138	0.0207585	406
3537	18	0.254993	0.00430656	6790
3537	19	0.00358309	0.0162968	99
3537	20	0.0394646	0.616667	1845
3537	21	0.0362065	0.0240008	432
3537	22	0.391519	0.0283674	3368
3537	23	0.0369332	0.00676714	362
3537	24	0.111412	0.00634501	3447
3537	25	0.0276962	0.00906063	708
3537	26	0.0527019	0.00941465	1197
3537	27	0.0345448	0.487264	751
3537	28	0.0229981	0.0154183	832
3537	29	0.0028337	0.0244017	91
3537	30	0.0239104	0.0210466	416
3537	31	0.0299446	0.00599623	589
3537	32	0.210123	0.0107113	2556
3537	33	0.00262916	0.0177605	64
3537	34	0.327421	0.0403475	7639
3537	35	0.191018	0.0190709	3903
3537	36	0.0287184	0.0349934	496
3537	38	0.0352121	0.00605886	728
3537	39	0.00817905	0.0100345	243
3537	40	0.00645716	0.0066615	253
3537	41	0.00803249	0.0181165	311
3537	42	0.0862249	0.0770705	568
3537	43	0.00156115	0.00749725	48
3537	44	0.00291286	0.00619599	137
3537	45	0.180662	0.798279	1647
3537	46	0.155572	0.26759	878
3537	47	0.0093718	0.00585651	240
3537	48	0.167826	0.0066485	2820
3537	49	0.0358724	0.00950082	691
3537	50	0.0327144	0.0232157	605
3537	51	0.107146	0.0989708	839
3537	52	0.0839372	0.473376	2229
3537	53	0.00861216	0.00709959	302
3537	54	0.0153264	0.00762706	494
3537	55	0.025632	0.00830288	696
3537	56	0.137872	0.0125274	3547
3537	57	0.0874688	0.00989576	1453
3537	58	0.00550965	0.0189659	198
3537	59	0.0785362	0.0596476	1626
3537	60	0.00355651	0.00942257	122
3537	61	0.012414	0.00582553	294
3537	62	0.0242639	0.00568848	761
3537	63	0.00352884	0.027192	104
3537	64	0.025152	0.0153599	737
3537	65	0.159814	0.00729194	675
3537	66	0.0306412	0.00976628	507
3537	67	0.00226375	0.00576647	85
3537	68	0.0142236	0.0149368	371
3537	69	0.0141543	0.0119164	401
3537	70	0.0241131	0.00876745	940
3537	71	0.044019	0.0175036	1032
3537	72	0.0365958	0.0118264	1340
3537	73	0.0223448	0.0247728	542
3537	74	0.0281236	0.00640798	404
3537	75	0.0180353	0.0697829	281
3537	76	0.181003	0.164638	995
3537	77	0.0728202	0.00778828	2194
3537	78	0.0660154	0.0087259	2043
3537	79	0.0783332	0.0232011	1063
3537	80	0.00203533	0.00799102	66
3537	81	0.0557402	0.0151115	1365
3537	82	0.0300582	0.0103862	696
3537	83	0.0214523	0.0146575	548
3537	84	0.060132	0.0106864	789
3537	85	0.008782	0.0161861	206
3537	86	0.0928994	0.0869988	1656
3537	87	0.0462856	0.00823794	1202
3537	88	0.0890645	0.00767889	1380
3537	89	0.016603	0.136322	222
3537	90	0.0287908	0.396568	306
3537	91	0.0550214	0.0420166	979
3537	92	0.0309588	0.0675767	647
3537	93	0.0541685	0.00995914	1425
3537	94	0.0277159	0.00625511	453
3537	95	0.00478518	0.00739233	165
3537	96	0.00315304	0.0167891	112
3537	97	0.0133739	0.0551306	328
3537	98	0.00141809	0.00747647	74
3537	99	0.00961793	0.00562407	314
3537	100	0.0464757	0.00737891	1157
3537	101	0.0416188	0.0743792	1043
3537	102	0.392604	0.025791	3425
3537	103	0.0139848	0.0678294	161
3537	104	0.0106513	0.00804793	249
3537	105	0.129469	0.0144991	3420
3537	106	0.450203	0.141553	6472
3537	107	0.0068793	0.0337415	207
3537	108	0.00474241	0.0209799	110
3537	109	0.0187703	0.0102441	392
3537	110	0.0161315	0.0136025	317
3537	111	0.138703	0.0555468	993
3537	112	0.0333859	0.00797642	929
3537	113	0.0860399	0.006165	2126
3537	114	0.00603482	0.00633513	179
3537	115	0.0358533	0.0114781	618
3537	116	0.00114959	0.00424592	119
3537	117	0.127784	0.0127137	2410
3537	118	0.0150998	0.0209931	355
3537	119	0.0911398	0.0230914	2356
3537	120	0.0465864	0.0117526	967
3537	121	0.00328892	0.00953973	112
3537	122	0.0180101	0.00603913	542
3537	123	0.0553282	0.00957182	1156
3537	124	0.00133631	0.0120033	46
3537	125	0.0792026	0.00629426	2210
3537	126	0.00205168	0.0071995	76
3537	127	0.0361195	0.00690632	1127
3537	128	0.0140781	0.145816	287
3537	129	0.0317105	0.0318451	644
3537	130	0.00801957	0.0484711	301
3537	131	0.002967	0.00891085	125
3537	132	0.027657	0.00667511	874
3537	133	0.0723553	0.00679298	1714
3537	134	0.0602925	0.0258655	1626
3537	135	0.00224024	0.0128164	85
3537	136	0.00139029	0.0195879	75
3537	137	0.00218357	0.0223969	72
3537	138	0.00488789	0.00880594	208
3537	139	0.0835589	0.0128297	2235
3537	140	0.0714718	0.00759464	1802
3537	141	0.0324853	0.00805577	740
3537	142	0.0460248	0.00588664	1265
3537	143	0.0390733	0.414933	769
3537	144	0.0220735	0.00702536	846
3537	145	0.0431816	0.00623649	1144
3537	146	0.0118589	0.121772	50
3537	147	0.0108774	0.00691406	340
3537	148	0.0291925	0.166094	611
3537	149	0.0217236	0.00777593	510
3537	150	0.0981705	0.00658151	2511
3537	151	0.00918163	0.0134423	263
3537	152	0.0329043	0.0059558	944
3537	153	0.0552311	0.703308	1764
3537	154	0.00213035	0.995236	2465
3537	155	0.108199	0.00503851	1577
3537	156	0.00482827	0.00645987	179
3537	157	0.00623161	0.00639973	50
3537	158	0.0668825	0.0118285	1545
3537	159	0.358906	0.107739	1078
3537	160	0.00179176	0.00540274	49
3537	161	0.0279056	0.0369123	554
3537	162	0.227062	0.486012	377
3537	163	0.00361123	0.0206053	119
3537	164	0.00533014	0.00735721	203
3537	165	0.0221264	0.0182949	671
3537	166	0.0396162	0.0138757	717
3537	167	0.225008	0.520994	2680
3537	168	0.0405443	0.00683921	814
3537	169	0.083044	0.00646258	1947
3537	170	0.168733	0.00846597	1013
3537	171	0.0020503	0.0437363	51
3537	172	0.0138597	0.02856	320
3537	173	0.00787295	0.00684571	167
3537	174	0.0133695	0.00825617	226
3537	175	0.854147	0.000978857	1442
3537	176	0.00283985	0.155575	64
3537	177	0.0230191	0.00815606	710
3537	178	0.0486233	0.0254714	374
3537	179	0.0614807	0.00737954	1245
3537	180	0.198407	0.00482931	3057
3537	181	0.111003	0.0668995	2401
3537	182	0.150644	0.0570063	2121
3537	183	0.00154047	0.00764795	49
3537	184	0.0074414	0.0475263	201
3537	185	0.047437	0.00884788	1370
3537	186	0.026957	0.00788466	860
3537	187	0.0325178	0.0087042	1157
3537	188	0.0319565	0.00732467	869
3537	189	0.0375167	0.00700513	672
3537	190	0.00389556	0.00631365	149
3537	191	0.00590208	0.00723455	294
3537	192	0.111202	0.0981581	2694
3537	193	0.00800938	0.00668127	334
3537	194	0.00799901	0.0062858	200
3537	195	0.100097	0.192559	1036
3537	196	0.0179879	0.00618712	376
3537	197	0.00746793	0.0462455	147
3537	198	0.00183145	0.00594434	124
3537	199	0.00154831	0.0319555	48
3537	200	0.0171767	0.0510673	566
3537	201	0.0208317	0.00647109	524
3537	202	0.0484941	0.0224077	1191
3537	203	0.0304088	0.0101457	744
3537	204	0.0194939	0.00725878	162
3537	205	0.00346601	0.00767379	102
3537	206	0.429899	0.016549	8788
3537	207	0.442418	0.0115248	16392
3537	208	0.320037	0.00715246	9408
3537	209	0.809268	0.0145668	1502
3537	210	0.167951	0.0897491	2953
3537	211	0.423288	0.441701	3143
3537	212	0.2693	0.0610458	4313
3537	213	0.019659	0.00940034	467
3537	214	0.0306706	0.00607034	776
3537	215	0.00184174	0.0667776	48
3537	216	0.0266655	0.0094871	599
3537	217	0.132189	0.0115263	1972
3537	218	0.0226886	0.0355685	556
3537	219	0.0043916	0.0355031	79
3537	220	0.00464956	0.00787543	147
3537	221	0.211311	0.00547563	275
3537	222	0.00990892	0.00816603	151
3537	223	0.0936139	0.605876	823
3537	224	0.0473255	0.0184869	913
3537	225	0.0904117	0.00567126	2143
3537	226	0.0077489	0.00605382	236
3537	228	0.00412847	0.00876983	137
3537	229	0.0985082	0.0141965	2101
3537	230	0.0395202	0.0769815	651
3537	231	0.044013	0.0116186	1510
3537	232	0.0132372	0.0610629	240
3537	233	0.0543505	0.791244	1407
3537	234	0.031132	0.0201818	864
3537	235	0.233754	0.0199954	5704
3537	236	0.0121449	0.119726	298
3537	237	0.0598775	0.134711	648
3537	238	0.0550072	0.00653076	1305
3537	239	0.00292335	0.00847199	105
3537	240	0.0249226	0.0545846	377
3537	241	0.00643548	0.0144478	122
3537	242	0.0821435	0.0407074	1984
3537	243	0.0423041	0.0081177	553
3537	244	0.0313049	0.0189141	471
3537	245	0.0029795	0.0139416	100
3537	246	0.026308	0.00775881	1114
3537	247	0.00978598	0.00623214	228
3537	248	0.0662705	0.030013	1457
3537	249	0.0269776	0.00776136	481
3537	250	0.00664539	0.0065397	180
3537	251	0.0514191	0.0105562	1289
3537	252	0.0418263	0.0162524	1082
3537	253	0.0307083	0.006176	911
3537	254	0.000964667	0.00625793	45
3537	255	0.00955655	0.0222701	191
3537	256	0.0600937	0.13797	1106
3537	257	0.0541952	0.0164057	1351
3537	258	0.144354	0.0154916	3752
3537	259	0.0631199	0.00902721	1648
3537	260	0.137757	0.0326477	2584
3537	261	0.0357005	0.39826	887
3537	262	0.0207389	0.00798053	439
3537	263	0.00784597	0.0101601	287
3537	264	0.054328	0.0217625	1296
3537	265	0.131049	0.00856435	1531
3537	266	0.0674232	0.0664575	905
3537	267	0.04646	0.00563143	1055
3537	268	0.00533901	0.00574469	149
3537	269	0.0313558	0.00758965	859
3537	270	0.0650848	0.198972	863
3537	271	0.0175585	0.00635599	334
3537	272	0.0501822	0.0065777	1147
3537	273	0.0278666	0.00806883	303
3537	274	0.00965942	0.0157506	252
3537	275	0.0115053	0.00697241	521
3537	276	0.0097492	0.00614684	186
3537	277	0.0423148	0.00896084	535
3537	278	0.0258554	0.0125967	649
3537	279	0.0657111	0.0525685	947
3537	280	0.0214703	0.011075	533
3537	281	0.0105411	0.00589916	356
3537	282	0.00960759	0.0351251	232
3537	283	0.104514	0.169105	2313
3537	284	0.0234674	0.115827	525
3537	285	0.00381194	0.0150641	123
3537	286	0.022434	0.0159027	486
3537	287	0.0115243	0.032389	297
3537	288	0.0295271	0.152321	508
3537	289	0.0764688	0.00675581	1279
3537	290	0.0212473	0.0606388	413
3537	291	0.0275686	0.0189542	703
3537	292	0.152194	0.0077062	3385
3537	293	0.0410454	0.385286	1333
3537	294	0.107844	0.00574696	1892
3537	295	0.00764211	0.00734048	264
3537	296	0.0391832	0.0234553	700
3537	297	0.0726932	0.00848045	2183
3537	298	0.0244565	0.05033	693
3537	299	0.0508176	0.0129175	2292
3537	300	0.0019173	0.0079653	73
3537	301	0.00288985	0.0115637	97
3537	302	0.0862073	0.00831619	634
3537	303	0.0520267	0.00708023	1189
3537	304	0.0456239	0.00750943	1224
3537	305	0.0184197	0.00834273	658
3537	306	0.264617	0.00623346	951
3537	307	0.00368081	0.00701684	181
3537	308	0.0223001	0.00727794	716
3537	309	0.0392602	0.0105829	452
3537	310	0.0251503	0.00681811	618
3537	311	0.00440598	0.0449743	133
3537	312	0.0351223	0.00752949	729
3537	313	0.00978337	0.0155219	228
3537	314	0.015241	0.0291693	437
3537	315	0.00301856	0.00758949	111
3537	316	0.0417975	0.00539875	1112
3537	317	0.0187149	0.0165009	240
3537	318	0.0793399	0.0145121	1556
3537	319	0.0529877	0.0247068	1112
3537	320	0.0187612	0.00596523	508
3537	321	0.0435612	0.007938	1303
3537	322	0.00294486	0.015359	56
3537	323	0.0290079	0.00814454	848
3537	324	0.00840689	0.00605545	126
3537	325	0.00453701	0.0144788	102
3537	326	0.00401782	0.0633273	100
3537	327	0.0304347	0.913793	259
3537	328	0.00116913	0.00893942	59
3537	329	0.0271443	0.00706525	712
3537	330	0.00144518	0.00617133	52
3537	331	0.00666975	0.00861829	198
3537	332	0.00158946	0.0273742	46
3537	333	0.0179366	0.0116043	509
3537	334	0.0450655	0.0117039	974
3537	335	0.0119155	0.0348729	224
3537	336	0.0205292	0.0417124	569
3537	337	0.022742	0.00807823	576
3537	338	0.01316	0.00629858	257
3537	339	0.0313425	0.019274	689
3537	340	0.072409	0.00577651	1662
3537	341	0.00744352	0.0395247	186
3537	342	0.05021	0.0175255	1309
3537	343	0.0489322	0.0559284	925
3537	344	0.0166233	0.00636923	327
3537	345	0.0178175	0.502021	166
3537	346	0.0375142	0.0470984	745
3537	347	0.0385217	0.0610112	658
3537	348	0.078043	0.00847834	2015
3537	349	0.0114301	0.0155698	335
3537	350	0.00556947	0.00638767	175
3537	351	0.0818294	0.081078	1643
3537	352	0.600519	0.00447664	1183
3537	353	0.148762	0.00580814	451
3537	354	0.041996	0.0107322	1032
3537	355	0.00254479	0.015687	60
3537	356	0.0156178	0.00710783	570
3537	357	0.00742792	0.00805878	254
3537	358	0.00425563	0.00598168	46
3537	359	0.134657	0.00716426	2801
3537	360	0.00142015	0.00803173	77
3537	361	0.0194258	0.00680325	547
3537	362	0.0507818	0.299846	1075
3537	363	0.013917	0.00709552	491
3537	364	0.0133958	0.0135409	395
3537	365	0.0670827	0.00728769	1569
3537	366	0.118729	0.0715505	2398
3537	367	0.120775	0.0112765	3063
3537	368	0.0763414	0.00600202	1973
3537	369	0.00973175	0.0067451	246
3537	370	0.0973293	0.335802	1736
3537	371	0.0449919	0.0148311	861
3537	372	0.0800002	0.014059	2034
3537	373	0.0615341	0.0101765	1735
3537	374	0.113396	0.728153	2125
3537	375	0.0258912	0.00787543	820
3537	376	0.142373	0.00962773	3346
3537	377	0.0493444	0.00613122	1497
3537	378	0.0128982	0.00623624	325
3537	379	0.0254668	0.121508	331
3537	380	0.0225052	0.101108	556
3537	381	0.00444591	0.0654626	42
3537	382	0.0103789	0.0262043	398
3537	383	0.0116226	0.597241	578
3537	384	0.00647542	0.0122176	205
3537	385	0.00104473	0.00927899	43
3537	386	0.01452	0.0430235	214
3537	387	0.00375725	0.0508092	65
3537	388	0.00185804	0.00645636	51
3537	389	0.00989665	0.00573925	230
3537	390	0.0884187	0.00728988	2265
3537	391	0.00828163	0.0497103	161
3537	392	0.00897334	0.00902382	246
3537	393	0.0180473	0.0174163	622
3537	394	0.00852284	0.00584896	261
3537	395	0.00818663	0.0116761	168
3537	396	0.163495	0.0104317	3907
3537	397	0.0242226	0.0299042	438
3537	398	0.123502	0.00620034	1194
3537	399	0.00358445	0.00638981	133
3537	400	0.10279	0.0209097	2428
3537	401	0.00956896	0.0060014	231
3537	402	0.121695	0.0103224	3903
3537	403	0.00546517	0.0253373	145
3537	404	0.355783	0.0514319	1328
3537	405	0.250477	0.016619	1991
3537	406	0.0391078	0.00589998	1084
3537	407	0.00363069	0.00867482	91
3537	408	0.0575926	0.0182735	1683
3537	409	0.014097	0.00652051	428
3537	410	0.0455516	0.0168424	1206
3537	411	0.0821077	0.785755	561
3537	412	0.00727377	0.0251672	186
3537	413	0.00360401	0.00571868	205
3537	414	0.210502	0.0223402	4687
3537	415	0.13011	0.0264879	2076
3537	416	0.0211111	0.00909818	740
3537	417	0.0071356	0.00598534	247
3537	418	0.00262341	0.00706606	122
3537	419	0.0215247	0.00761703	557
3537	420	0.108378	0.00838607	1191
3537	421	0.00478929	0.0311223	94
3537	422	0.0638164	0.0108434	1709
3537	423	0.0128511	0.100741	285
3537	424	0.245759	0.401769	688
3537	425	0.0908489	0.0102699	2435
3537	426	0.00402624	0.0411665	125
3537	427	0.021176	0.0203768	505
3537	428	0.00993614	0.258351	194
3537	429	0.0154997	0.0106897	509
3537	430	0.0376592	0.00936637	440
3537	431	0.0186196	0.0176422	421
3537	432	0.00187905	0.0822207	35
3537	433	0.00321749	0.0072237	209
3537	434	0.0186798	0.0284412	341
3537	435	0.134024	0.0203183	2792
3537	436	0.132889	0.031734	1786
3537	437	0.0478248	0.00915827	1199
3537	438	0.00114159	0.0084836	46
3537	439	0.0126418	0.0274857	519
3537	440	0.0243523	0.00607198	436
3537	441	0.0157121	0.0135737	350
3537	442	0.011058	0.0136121	249
3537	443	0.247503	0.00957343	989
3537	444	0.0432482	0.0124385	1400
3537	445	0.0160269	0.00592398	419
3537	446	0.067968	0.377657	865
3537	447	0.00196119	0.00581572	50
3537	448	0.00477072	0.00751094	159
3537	449	0.0808495	0.043666	1618
3537	450	0.0446233	0.0779446	862
3537	451	0.0330042	0.011126	1103
3537	452	0.128038	0.553962	696
3537	453	0.0150675	0.0201153	185
3537	454	0.142648	0.016127	3972
3537	455	0.0393374	0.00830557	765
3537	456	0.0110338	0.00628209	313
3537	457	0.14121	0.0278496	1496
3537	458	0.0447916	0.0118603	1155
3537	459	0.00533608	0.0141288	127
3537	460	0.104971	0.00706987	2432
3537	461	0.0574729	0.231206	404
3537	462	0.0599204	0.306094	543
3537	463	0.0357378	0.00609759	697
3537	464	0.0232875	0.00866773	521
3537	465	0.00172936	0.00717806	51
3537	466	0.0233741	0.00716864	480
3537	467	0.00233515	0.0104466	49
3537	468	0.00229294	0.0279981	74
3537	469	0.0327243	0.0747882	464
3537	470	0.00619804	0.00746192	69
3537	471	0.0717316	0.39728	424
3537	472	0.0797162	0.0149664	1856
3537	473	0.0140103	0.0298883	375
3537	474	0.0748752	0.00623987	1408
3537	475	0.000929642	0.0078669	55
3537	476	0.166843	0.00741064	1465
3537	477	0.0157079	0.0093437	531
3537	478	0.0186932	0.0082674	463
3537	479	0.00434843	0.0162694	150
3537	480	0.00494398	0.042042	97
3537	481	0.00114008	0.0883384	48
3537	482	0.0849671	0.0181986	2124
3537	483	0.0133688	0.0113055	143
3537	484	0.37436	0.00815336	2135
3537	485	0.00255557	0.00657962	91
3537	486	0.0288967	0.0403963	658
3537	487	0.05344	0.0079978	1282
3537	488	0.0177445	0.00643638	290
3537	489	0.0102806	0.0155142	297
3537	490	0.13354	0.0188236	2895
3537	491	0.0054386	0.00954391	200
3537	492	0.00722175	0.00634401	221
3537	493	0.0081142	0.0441249	196
3537	494	0.0488613	0.0175994	882
3537	495	0.00477473	0.00842699	175
3537	496	0.0140607	0.00729734	356
3537	497	0.0232276	0.00964944	520
3537	498	0.0828511	0.0316848	1166
3537	499	0.0332441	0.00995684	695
3537	500	0.0202831	0.0123551	340
3537	501	0.0406162	0.325682	717
3537	502	0.121737	0.0121642	1904
3537	503	0.0693455	0.0624293	1302
3537	504	0.094267	0.0125601	1053
3537	505	0.0357848	0.00973714	674
3537	506	0.00238127	0.00543631	129
3537	507	0.007033	0.0125846	189
3537	508	0.00380116	0.0186923	129
3537	509	0.00855248	0.0090235	267
3537	510	0.00460714	0.006877	191
3537	511	0.0522678	0.035769	1129
3537	512	0.128018	0.00545844	3843
3537	513	0.00710158	0.00566796	255
3537	514	0.00145352	0.0133224	51
3537	515	0.319813	0.577194	3965
3537	516	0.0585345	0.00714716	1357
3537	517	0.0207584	0.0124943	366
3537	518	0.00302903	0.00596583	155
3537	519	0.0234983	0.966252	780
3537	520	0.186333	0.103999	958
3537	521	0.0043942	0.00926406	115
3537	522	0.0485274	0.00990643	958
3537	523	0.00185232	0.0196619	48
3537	524	0.00278776	0.011422	121
3537	525	0.189974	0.358127	2808
3537	526	0.000980248	0.00665871	55
3537	527	0.00321325	0.00939164	116
3537	529	0.0161581	0.0267529	349
3537	530	0.0147331	0.00651778	409
3537	531	0.0300209	0.0125388	412
3537	532	0.0236575	0.00613593	562
3537	533	0.0231114	0.00825006	401
3537	534	0.0788212	0.0318318	1368
3537	535	0.0194047	0.00870455	562
3537	536	0.0423515	0.0110971	692
3537	537	0.0129588	0.120706	264
3537	538	0.0219081	0.00682608	525
3537	539	0.110538	0.0817585	1365
3537	540	0.0523468	0.921003	1452
3537	541	0.0268121	0.00930909	744
3537	542	0.027889	0.0070216	544
3537	543	0.0346167	0.249581	249
3537	544	0.00143415	0.00564395	49
3537	545	0.0016022	0.0066418	63
3537	546	0.0230332	0.0384564	610
3537	547	0.00176238	0.00986745	71
3537	548	0.0115263	0.0393035	222
3537	549	0.00661589	0.00900425	209
3537	550	0.191318	0.00604052	4980
3538	1	0.065299	0.0092435	2105
3538	2	0.011097	0.00902682	357
3538	3	0.0293232	0.00702441	593
3538	4	0.0018205	0.128485	50
3538	5	0.0149035	0.0651549	242
3538	6	0.00734542	0.00770543	306
3538	7	0.00779639	0.0136831	133
3538	8	0.00741534	0.0322887	297
3538	9	0.00815526	0.0813902	199
3538	10	0.121191	0.0164421	124
3538	11	0.00394337	0.00630604	124
3538	12	0.0632462	0.00935988	1641
3538	13	0.118367	0.0216149	1799
3538	14	0.00093738	0.0130014	46
3538	15	0.00684496	0.0122179	99
3538	16	0.0507097	0.013701	930
3538	17	0.0116705	0.0111803	406
3538	18	0.430311	0.00521582	6789
3538	19	0.00353808	0.0461157	99
3538	20	0.00929704	0.941774	1845
3538	21	0.0219801	0.00817506	432
3538	22	0.161937	0.00829171	3368
3538	23	0.0265822	0.0109846	362
3538	24	0.172749	0.0177514	3452
3538	25	0.0234712	0.00885285	708
3538	26	0.137905	0.00609202	1197
3538	27	0.0221632	0.0932661	751
3538	28	0.0650693	0.0851925	827
3538	29	0.00302665	0.0376322	91
3538	30	0.0144067	0.0295541	416
3538	31	0.038053	0.00939334	589
3538	32	0.196995	0.0184811	2556
3538	33	0.00222847	0.021305	64
3538	34	0.474875	0.044314	7631
3538	35	0.171102	0.0162686	3901
3538	36	0.0327384	0.0209211	496
3538	38	0.0500645	0.00609806	728
3538	39	0.0199699	0.0216192	243
3538	40	0.00781093	0.00672822	253
3538	41	0.0213352	0.0135144	311
3538	42	0.024966	0.0202283	568
3538	43	0.00183274	0.0205039	48
3538	44	0.00481568	0.00666843	137
3538	45	0.105765	0.449138	1647
3538	46	0.0768862	0.235986	878
3538	47	0.0735768	0.008457	240
3538	48	0.0904795	0.00666388	2820
3538	49	0.0410716	0.00663906	691
3538	50	0.0250534	0.0105336	605
3538	51	0.0318722	0.0158477	839
3538	52	0.100439	0.218333	2228
3538	53	0.00930447	0.00893821	301
3538	54	0.0154663	0.00637007	494
3538	55	0.0296599	0.00898328	696
3538	56	0.186528	0.0061009	3547
3538	57	0.0681108	0.0119939	1453
3538	58	0.00928812	0.011176	198
3538	59	0.10456	0.0239417	1626
3538	60	0.0030581	0.00866926	122
3538	61	0.0108035	0.00644152	294
3538	62	0.0389643	0.0068429	761
3538	63	0.00445338	0.0517346	104
3538	64	0.0816039	0.0236271	737
3538	65	0.0193875	0.0215506	675
3538	66	0.0310926	0.0191375	507
3538	67	0.00185087	0.00616986	85
3538	68	0.0175321	0.0154196	371
3538	69	0.0191252	0.00767823	401
3538	70	0.0238006	0.0178238	940
3538	71	0.0521748	0.014421	1032
3538	72	0.12323	0.00606287	1340
3538	73	0.0155367	0.017505	542
3538	74	0.0208931	0.0147128	401
3538	75	0.0215656	0.120145	281
3538	76	0.0388997	0.01654	994
3538	77	0.0705665	0.017826	2194
3538	78	0.0739274	0.00790486	2043
3538	79	0.0770531	0.0236797	1063
3538	80	0.00215921	0.0169354	66
3538	81	0.0715833	0.00903474	1364
3538	82	0.0281198	0.00795243	696
3538	83	0.0215074	0.00767354	548
3538	84	0.0443005	0.00869559	789
3538	85	0.0088339	0.00733968	206
3538	86	0.0649949	0.0411042	1656
3538	87	0.0721995	0.01462	1200
3538	88	0.0590183	0.00900891	1378
3538	89	0.0200667	0.162473	222
3538	90	0.00893934	0.0359168	306
3538	91	0.0313004	0.00834476	979
3538	92	0.0246203	0.629198	647
3538	93	0.0581449	0.014063	1424
3538	94	0.0274059	0.0191899	453
3538	95	0.0050784	0.00918306	165
3538	96	0.00474329	0.00983117	112
3538	97	0.0122225	0.0221631	328
3538	98	0.00144873	0.00999496	74
3538	99	0.0130647	0.00827676	314
3538	100	0.0506121	0.00955938	1158
3538	101	0.0411012	0.0395464	1043
3538	102	0.154435	0.0189398	3425
3538	103	0.00737486	0.00653634	161
3538	104	0.066265	0.0245487	249
3538	105	0.152936	0.0074142	3419
3538	106	0.347049	0.074819	6471
3538	107	0.0064834	0.00935832	207
3538	108	0.00335774	0.0105598	110
3538	109	0.0238707	0.0584519	392
3538	110	0.0215126	0.0157472	317
3538	111	0.033322	0.0475016	993
3538	112	0.0378866	0.0405815	929
3538	113	0.173061	0.0239736	2123
3538	114	0.00629305	0.00714071	179
3538	115	0.0213801	0.0123202	618
3538	116	0.00133564	0.00973562	119
3538	117	0.0980935	0.0123609	2410
3538	118	0.0143198	0.015981	355
3538	119	0.0862582	0.0281561	2356
3538	120	0.0445058	0.0370931	964
3538	121	0.00327854	0.00967981	112
3538	122	0.0377763	0.00991584	542
3538	123	0.100568	0.00784782	1156
3538	124	0.00164901	0.0204018	46
3538	125	0.088721	0.00688198	2210
3538	126	0.00209304	0.00957838	76
3538	127	0.0260256	0.00636921	1127
3538	128	0.292493	0.0492571	287
3538	129	0.0439506	0.0102726	644
3538	130	0.0134066	0.0490402	301
3538	131	0.00235896	0.00674898	125
3538	132	0.0292161	0.00815059	874
3538	133	0.0849756	0.0101653	1714
3538	134	0.0732884	0.0451494	1626
3538	135	0.00366022	0.079958	85
3538	136	0.00174937	0.0261003	75
3538	137	0.0022038	0.00901675	72
3538	138	0.00577961	0.0255504	208
3538	139	0.0869834	0.0370747	2235
3538	140	0.0648072	0.00876607	1802
3538	141	0.0432338	0.00915196	724
3538	142	0.0778245	0.00749397	1265
3538	143	0.0311455	0.0399174	769
3538	144	0.0206357	0.0082957	846
3538	145	0.0445881	0.00720437	1144
3538	146	0.00263516	0.0631143	50
3538	147	0.0130747	0.007137	340
3538	148	0.0230156	0.0603785	611
3538	149	0.0218068	0.00744738	510
3538	150	0.192313	0.0100323	2509
3538	151	0.0093789	0.0551099	263
3538	152	0.0395913	0.0126236	944
3538	153	0.0480442	0.606353	1765
3538	154	0.00718292	0.967382	2465
3538	155	0.0753426	0.00573889	1571
3538	156	0.0051872	0.0077683	179
3538	157	0.00180926	0.00958275	50
3538	158	0.0856144	0.0159472	1545
3538	159	0.0429414	0.0479871	1078
3538	160	0.00199333	0.0102728	49
3538	161	0.0247994	0.0188989	554
3538	162	0.0251247	0.0288676	377
3538	163	0.00689664	0.194019	119
3538	164	0.00543303	0.00788737	203
3538	165	0.022899	0.0118938	671
3538	166	0.0258175	0.00841576	717
3538	167	0.195174	0.123959	2680
3538	168	0.0409367	0.00863003	814
3538	169	0.0818048	0.00655201	1947
3538	170	0.11879	0.0147367	1013
3538	171	0.0031921	0.0129649	51
3538	172	0.0122434	0.0103456	320
3538	173	0.204107	0.0107845	167
3538	174	0.0100132	0.00686157	226
3538	175	0.0940649	0.00688514	1442
3538	176	0.00215556	0.0152226	64
3538	177	0.0300689	0.0211568	710
3538	178	0.0191252	0.013743	374
3538	179	0.0630337	0.00869991	1245
3538	180	0.124808	0.00609238	3057
3538	181	0.0951815	0.0199382	2388
3538	182	0.070616	0.00993486	2121
3538	183	0.00144458	0.00692583	48
3538	184	0.00945424	0.00668555	201
3538	185	0.0681611	0.143145	1370
3538	186	0.039163	0.0373588	860
3538	187	0.0416934	0.0103557	1157
3538	188	0.04286	0.00652122	869
3538	189	0.0326653	0.0111608	677
3538	190	0.00347379	0.00752307	149
3538	191	0.0101237	0.0109589	294
3538	192	0.108325	0.039145	2690
3538	193	0.0156746	0.010381	334
3538	194	0.00953378	0.00740395	200
3538	195	0.0627895	0.375194	1036
3538	196	0.0182434	0.0124224	376
3538	197	0.00552104	0.0155693	147
3538	198	0.00224035	0.00644396	124
3538	199	0.00126738	0.181453	48
3538	200	0.0168841	0.0172954	566
3538	201	0.0329876	0.047161	523
3538	202	0.0555876	0.0122081	1191
3538	203	0.0486446	0.0273448	744
3538	204	0.0659409	0.0167903	162
3538	205	0.00371253	0.115527	102
3538	206	0.336991	0.00531511	8807
3538	207	0.456875	0.0230706	16387
3538	208	0.38219	0.00816721	9408
3538	209	0.318232	0.0258869	1501
3538	210	0.237161	0.0717912	2908
3538	211	0.413932	0.463669	3142
3538	212	0.326882	0.0160634	4299
3538	213	0.0244769	0.00877335	466
3538	214	0.0391221	0.00733982	776
3538	215	0.00126063	0.00631069	48
3538	216	0.0287157	0.00891525	599
3538	217	0.104263	0.00947997	1972
3538	218	0.072427	0.0202235	556
3538	219	0.00306994	0.00646479	79
3538	220	0.00465948	0.00878168	147
3538	221	0.0103974	0.0077893	275
3538	222	0.00656322	0.00853645	151
3538	223	0.0481232	0.533752	823
3538	224	0.0617607	0.0237212	912
3538	225	0.0780545	0.00756786	2143
3538	226	0.00747383	0.0233024	229
3538	228	0.00455669	0.00806925	137
3538	229	0.116136	0.00929474	2101
3538	230	0.0432494	0.0176493	651
3538	231	0.0478292	0.0153515	1510
3538	232	0.00473218	0.00827886	240
3538	233	0.0826346	0.304696	1407
3538	234	0.0293012	0.0106112	864
3538	235	0.364958	0.0338006	5703
3538	236	0.0112322	0.0171599	298
3538	237	0.0411721	0.0422103	648
3538	238	0.0481007	0.0348655	1305
3538	239	0.00285159	0.0115224	105
3538	240	0.0414903	0.350063	377
3538	241	0.00353668	0.0140691	122
3538	242	0.0773825	0.00954264	1984
3538	243	0.0173268	0.00927852	553
3538	244	0.0235642	0.0390618	471
3538	245	0.00258491	0.00866919	100
3538	246	0.0302298	0.00642375	1112
3538	247	0.00918713	0.00707126	228
3538	248	0.0810689	0.0102638	1457
3538	249	0.0283767	0.0087441	481
3538	250	0.00581226	0.00634796	180
3538	251	0.0399464	0.00926453	1289
3538	252	0.0539702	0.00957306	1082
3538	253	0.0309762	0.00626907	911
3538	254	0.00203683	0.0151929	45
3538	255	0.0146992	0.0129463	191
3538	256	0.0836848	0.766668	1105
3538	257	0.0623617	0.0216977	1351
3538	258	0.243077	0.00666799	3752
3538	259	0.139021	0.103242	1648
3538	260	0.118273	0.0173714	2584
3538	261	0.0386787	0.0256742	887
3538	262	0.0188738	0.00892146	439
3538	263	0.00876694	0.0228713	287
3538	264	0.065851	0.0148333	1296
3538	265	0.103288	0.00760781	1531
3538	266	0.0694123	0.104022	905
3538	267	0.044218	0.00749515	1054
3538	268	0.0041498	0.0068962	149
3538	269	0.0276455	0.0180589	859
3538	270	0.0426725	0.0847819	863
3538	271	0.0161947	0.0297375	333
3538	272	0.0574134	0.0548891	1141
3538	273	0.010063	0.00736294	303
3538	274	0.0080986	0.00946972	252
3538	275	0.0167172	0.0145936	521
3538	276	0.00897623	0.0363887	186
3538	277	0.0193652	0.00880047	523
3538	278	0.0295291	0.0121906	649
3538	279	0.272231	0.497951	947
3538	280	0.019581	0.0118672	533
3538	281	0.0129973	0.00745342	355
3538	282	0.0100404	0.101602	232
3538	283	0.163691	0.0668443	2313
3538	284	0.0232213	0.0577581	525
3538	285	0.0059821	0.0358563	123
3538	286	0.0421412	0.0487483	486
3538	287	0.0122038	0.00912724	297
3538	288	0.0314479	0.104414	508
3538	289	0.0721684	0.00993756	1279
3538	290	0.0175843	0.0107214	413
3538	291	0.0287777	0.029844	703
3538	292	0.158589	0.00893643	3386
3538	293	0.0413285	0.373986	1332
3538	294	0.112839	0.00637465	1892
3538	295	0.00769669	0.0073778	264
3538	296	0.0266429	0.0150241	700
3538	297	0.0725798	0.00861069	2183
3538	298	0.0214435	0.114779	693
3538	299	0.0538244	0.0181688	2292
3538	300	0.0019257	0.012877	73
3538	301	0.00274517	0.0187168	97
3538	302	0.0348991	0.0232784	634
3538	303	0.101624	0.00730681	1189
3538	304	0.0520949	0.00947706	1224
3538	305	0.0214778	0.0219272	658
3538	306	0.0243361	0.0138881	951
3538	307	0.00777609	0.00639776	181
3538	308	0.0262883	0.0193057	716
3538	309	0.142501	0.0764219	452
3538	310	0.0323249	0.0131067	618
3538	311	0.00377588	0.00658669	133
3538	312	0.0382946	0.0205086	729
3538	313	0.0116087	0.0123865	228
3538	314	0.0164652	0.0157083	437
3538	315	0.00337252	0.0111855	111
3538	316	0.0455793	0.00596065	1111
3538	317	0.0191424	0.0185027	239
3538	318	0.0667163	0.00929702	1556
3538	319	0.0478871	0.0279563	1111
3538	320	0.0179092	0.00660209	508
3538	321	0.0491111	0.0101791	1303
3538	322	0.00187318	0.0205284	56
3538	323	0.056066	0.0754426	848
3538	324	0.00721458	0.00774006	126
3538	325	0.014926	0.0307225	102
3538	326	0.00752226	0.0537754	100
3538	327	0.0142642	0.0328595	259
3538	328	0.00119852	0.0179951	59
3538	329	0.0659614	0.00663627	712
3538	330	0.00143501	0.0110431	52
3538	331	0.00819107	0.0301357	198
3538	332	0.00152141	0.0661477	46
3538	333	0.0182017	0.00921357	507
3538	334	0.0520378	0.0794817	974
3538	335	0.00859542	0.00870854	223
3538	336	0.019519	0.0745492	569
3538	337	0.0490332	0.00770492	576
3538	338	0.0120061	0.00958213	257
3538	339	0.0526964	0.00650742	689
3538	340	0.0899305	0.00566132	1662
3538	341	0.00583979	0.013873	185
3538	342	0.058263	0.0140205	1309
3538	343	0.0428626	0.00912998	925
3538	344	0.049276	0.0231701	327
3538	345	0.0100479	0.220573	166
3538	346	0.0359233	0.0158585	744
3538	347	0.0257797	0.00607416	658
3538	348	0.0775163	0.0101693	2015
3538	349	0.0136266	0.0128984	335
3538	350	0.0117511	0.00976346	175
3538	351	0.0774616	0.0714564	1643
3538	352	0.1099	0.00925579	1183
3538	353	0.0563685	0.00727242	451
3538	354	0.0415804	0.149639	1032
3538	355	0.00245122	0.0219202	60
3538	356	0.0263951	0.00825106	570
3538	357	0.00691183	0.00877104	254
3538	358	0.00292013	0.00716917	46
3538	359	0.120851	0.00958061	2801
3538	360	0.00265027	0.0107603	77
3538	361	0.023454	0.0061416	547
3538	362	0.052708	0.0343758	1075
3538	363	0.0146197	0.00676445	491
3538	364	0.0243705	0.00873127	395
3538	365	0.0674984	0.0774803	1569
3538	366	0.131494	0.0292856	2397
3538	367	0.115444	0.0116996	3063
3538	368	0.0711714	0.00704523	1973
3538	369	0.0103448	0.00993151	246
3538	370	0.0821694	0.0658114	1738
3538	371	0.0534154	0.0201989	861
3538	372	0.0847877	0.00669993	2034
3538	373	0.107267	0.011715	1735
3538	374	0.177441	0.135213	2124
3538	375	0.0260416	0.00947976	820
3538	376	0.225451	0.0149062	3346
3538	377	0.0679287	0.00741101	1497
3538	378	0.015517	0.00671458	325
3538	379	0.00919976	0.00846858	331
3538	380	0.0295962	0.0354442	556
3538	381	0.00120162	0.00740782	42
3538	382	0.0109915	0.0256884	398
3538	383	0.00858277	0.660169	578
3538	384	0.00692711	0.00907318	205
3538	385	0.00177975	0.0612135	43
3538	386	0.00735727	0.0304383	214
3538	387	0.0023873	0.0350349	65
3538	388	0.00220612	0.00724605	51
3538	389	0.00689488	0.00663551	230
3538	390	0.109045	0.0190351	2265
3538	391	0.0225417	0.271018	161
3538	392	0.00928348	0.00979458	246
3538	393	0.0216947	0.00639166	622
3538	394	0.0105182	0.00968912	261
3538	395	0.0104901	0.01695	168
3538	396	0.183234	0.00578844	3906
3538	397	0.0184488	0.0193131	438
3538	398	0.220094	0.00805228	1194
3538	399	0.00701929	0.00699734	133
3538	400	0.119054	0.0321314	2428
3538	401	0.00794166	0.00681253	231
3538	402	0.165536	0.0131962	3903
3538	403	0.00907318	0.0380133	145
3538	404	0.733475	0.244461	1328
3538	405	0.0862591	0.00794831	1992
3538	406	0.0533508	0.00599831	1084
3538	407	0.0164141	0.0902539	91
3538	408	0.0664867	0.0141564	1683
3538	409	0.0141036	0.00895276	428
3538	410	0.0500076	0.0534499	1206
3538	411	0.0643246	0.479131	561
3538	412	0.00753947	0.0142312	186
3538	413	0.00689458	0.0419537	205
3538	414	0.172747	0.00574426	4687
3538	415	0.0748134	0.0341381	2077
3538	416	0.0265862	0.0168475	740
3538	417	0.00909657	0.00672167	247
3538	418	0.00309761	0.00680174	122
3538	419	0.0159987	0.0094021	557
3538	420	0.0987913	0.00843492	1191
3538	421	0.00217969	0.0109089	94
3538	422	0.064621	0.00731083	1690
3538	423	0.0069598	0.00764924	285
3538	424	0.263076	0.0626315	688
3538	425	0.0895417	0.0113325	2435
3538	426	0.00401195	0.0313089	125
3538	427	0.0148256	0.00624604	505
3538	428	0.00944121	0.0685166	194
3538	429	0.0168996	0.0143097	509
3538	430	0.0139869	0.00968228	440
3538	431	0.0137326	0.418302	421
3538	432	0.00092441	0.019944	35
3538	433	0.00368358	0.00822206	209
3538	434	0.013336	0.00845132	341
3538	435	0.136059	0.0237799	2791
3538	436	0.0826207	0.030736	1786
3538	437	0.0471129	0.0126487	1199
3538	438	0.00151692	0.00577112	46
3538	439	0.0128291	0.00928423	519
3538	440	0.0162664	0.00766259	436
3538	441	0.0184049	0.00991054	350
3538	442	0.0240389	0.0200984	249
3538	443	0.0779113	0.109953	989
3538	444	0.0510012	0.0156798	1400
3538	445	0.073394	0.00594443	419
3538	446	0.0525357	0.350886	865
3538	447	0.00171837	0.00680641	50
3538	448	0.00543145	0.0082904	159
3538	449	0.0776128	0.0160729	1617
3538	450	0.0293347	0.00621347	862
3538	451	0.0560424	0.0113404	1103
3538	452	0.0376153	0.0351439	696
3538	453	0.00913511	0.0279473	185
3538	454	0.176001	0.0127282	3972
3538	455	0.0269608	0.00729104	765
3538	456	0.012865	0.00684031	313
3538	457	0.413307	0.00449803	1496
3538	458	0.0558844	0.0120303	1155
3538	459	0.00581728	0.0135469	127
3538	460	0.11121	0.0102681	2432
3538	461	0.0636409	0.316825	404
3538	462	0.0589953	0.352617	543
3538	463	0.0336607	0.00624669	697
3538	464	0.0303238	0.00602051	521
3538	465	0.00307456	0.0157525	51
3538	466	0.0199437	0.00700534	480
3538	467	0.00209014	0.00646293	49
3538	468	0.00280214	0.0972367	74
3538	469	0.0182438	0.0221303	464
3538	470	0.110651	0.00847816	69
3538	471	0.0166677	0.0333361	424
3538	472	0.0990269	0.00649115	1856
3538	473	0.0158962	0.405822	375
3538	474	0.061611	0.0159863	1407
3538	475	0.00102879	0.00711383	55
3538	476	0.100524	0.00849825	1465
3538	477	0.0246336	0.0103961	531
3538	478	0.0371903	0.0374623	463
3538	479	0.00472526	0.0394475	150
3538	480	0.00402282	0.0457931	97
3538	481	0.00127353	0.0304152	48
3538	482	0.0893574	0.0177711	2124
3538	483	0.00467501	0.00799009	143
3538	484	0.0829962	0.00842302	2135
3538	485	0.00360868	0.0169008	91
3538	486	0.024586	0.00753274	658
3538	487	0.0488672	0.00840143	1282
3538	488	0.0157742	0.0324203	290
3538	489	0.014221	0.00807593	297
3538	490	0.0943312	0.00643093	2912
3538	491	0.00674234	0.00897974	200
3538	492	0.00693675	0.00737768	221
3538	493	0.0103555	0.0406654	196
3538	494	0.0938974	0.0101146	882
3538	495	0.00557549	0.010272	175
3538	496	0.0793983	0.0229836	348
3538	497	0.0267894	0.0108604	520
3538	498	0.0660003	0.0310001	1166
3538	499	0.0297221	0.00884737	695
3538	500	0.0170596	0.0106831	340
3538	501	0.0433291	0.140968	717
3538	502	0.134935	0.0157108	1904
3538	503	0.0580738	0.0109659	1301
3538	504	0.132614	0.0229644	1053
3538	505	0.0303053	0.0173538	675
3538	506	0.00188402	0.00750102	129
3538	507	0.00557293	0.0146412	189
3538	508	0.00372203	0.0186475	129
3538	509	0.0115727	0.011169	267
3538	510	0.0200649	0.0206569	191
3538	511	0.0388145	0.00743483	1129
3538	512	0.145178	0.0125814	3843
3538	513	0.00743575	0.00887477	255
3538	514	0.00147988	0.0203985	51
3538	515	0.214196	0.0709312	3964
3538	516	0.107235	0.0470569	1357
3538	517	0.0159285	0.00731281	366
3538	518	0.00350522	0.0198824	155
3538	519	0.081997	0.237721	780
3538	520	0.0918545	0.0195451	958
3538	521	0.00434794	0.00652179	115
3538	522	0.0543976	0.010828	958
3538	523	0.00133534	0.00605625	48
3538	524	0.00563592	0.0562105	121
3538	525	0.108743	0.495019	2806
3538	526	0.00151775	0.0202793	55
3538	527	0.00464959	0.0152728	116
3538	529	0.011181	0.0857623	349
3538	530	0.0251239	0.0164128	409
3538	531	0.0161313	0.00881427	412
3538	532	0.0328861	0.0103873	562
3538	533	0.0236145	0.00704355	401
3538	534	0.0630718	0.00914398	1368
3538	535	0.026695	0.016009	560
3538	536	0.02734	0.0111248	692
3538	537	0.0132582	0.152619	264
3538	538	0.0194485	0.00784651	526
3538	539	0.0689606	0.00732677	1365
3538	540	0.0655075	0.0427754	1452
3538	541	0.0231826	0.00735336	744
3538	542	0.0228194	0.00853841	544
3538	543	0.0149985	0.0470221	249
3538	544	0.0013143	0.00668303	49
3538	545	0.00172145	0.00806364	63
3538	546	0.251964	0.725838	610
3538	547	0.00267886	0.00744327	71
3538	548	0.0101002	0.0202957	222
3538	549	0.00740374	0.0100657	209
3538	550	0.196099	0.0149418	4996
3544	1	0.0600309	0.00429355	2105
3544	2	0.0137553	0.00799038	357
3544	3	0.0204737	0.00469513	593
3544	4	0.00100184	0.0120321	50
3544	5	0.00885012	0.019371	242
3544	6	0.00618353	0.0100253	306
3544	7	0.00582469	0.00779917	133
3544	8	0.00905433	0.0611215	297
3544	9	0.00661444	0.00811715	199
3544	10	0.00434231	0.0191163	125
3544	11	0.00288812	0.00591514	124
3544	12	0.0437351	0.00444043	1641
3544	13	0.048757	0.0120073	1800
3544	14	0.000685612	0.00609229	46
3544	15	0.00179719	0.00412144	99
3544	16	0.0304463	0.00495297	930
3544	17	0.0226588	0.00509194	406
3544	18	0.265904	0.00349447	6790
3544	19	0.00198043	0.00736531	99
3544	20	0.054932	0.227223	1845
3544	21	0.0172449	0.00526013	432
3544	22	0.246805	0.00416834	3369
3544	23	0.0103951	0.00888766	362
3544	24	0.112366	0.0176282	3452
3544	25	0.0201284	0.0128268	708
3544	26	0.050884	0.00364819	1197
3544	27	0.0174993	0.00612792	751
3544	28	0.0464979	0.00406517	832
3544	29	0.00193749	0.0182402	91
3544	30	0.0141566	0.0148039	416
3544	31	0.0390238	0.00571548	589
3544	32	0.142941	0.0247652	2556
3544	33	0.00386336	0.0230975	64
3544	34	0.233072	0.00366916	7639
3544	35	0.977427	0.00110324	3903
3544	36	0.0190623	0.00549727	496
3544	38	0.0456066	0.0295964	728
3544	39	0.00570331	0.00654248	243
3544	40	0.00525634	0.00426036	253
3544	41	0.0102535	0.0125127	311
3544	42	0.348313	0.034617	568
3544	43	0.00220694	0.00677299	48
3544	44	0.00263794	0.00562373	137
3544	45	0.0533017	0.00397494	1647
3544	46	0.0206728	0.00595869	878
3544	47	0.00897924	0.00403894	240
3544	48	0.215688	0.0858444	2821
3544	49	0.0208992	0.00491361	691
3544	50	0.0289316	0.00496973	605
3544	51	0.0217665	0.0126748	839
3544	52	0.0711598	0.00631641	2232
3544	53	0.00765439	0.00687535	302
3544	54	0.0120122	0.00394237	494
3544	55	0.022747	0.00792745	696
3544	56	0.170397	0.0124789	3547
3544	57	0.064095	0.00614706	1453
3544	58	0.00534857	0.00401613	198
3544	59	0.0516635	0.0203198	1626
3544	60	0.00303468	0.0041316	122
3544	61	0.0113659	0.0196126	294
3544	62	0.0203747	0.00397757	761
3544	63	0.00476483	0.0129927	104
3544	64	0.0221347	0.0104742	737
3544	65	0.0177167	0.0812347	675
3544	66	0.0147424	0.00703794	507
3544	67	0.00367342	0.00433162	85
3544	68	0.00965713	0.00859504	371
3544	69	0.0115342	0.00455997	401
3544	70	0.0714474	0.0562588	940
3544	71	0.0311607	0.00739239	1032
3544	72	0.028856	0.00407415	1340
3544	73	0.0158999	0.00951148	542
3544	74	0.0175547	0.00395426	404
3544	75	0.00726075	0.00520219	281
3544	76	0.0276405	0.006573	995
3544	77	0.143784	0.0880413	2194
3544	78	0.0977828	0.0500604	2043
3544	79	0.115099	0.0239267	1063
3544	80	0.00123819	0.00432033	66
3544	81	0.0401838	0.00518652	1365
3544	82	0.0218366	0.00471473	696
3544	83	0.0237637	0.0385688	548
3544	84	0.0294092	0.0100497	789
3544	85	0.0061701	0.0052625	206
3544	86	0.0534977	0.00476608	1656
3544	87	0.0391317	0.0045122	1202
3544	88	0.0623346	0.0581376	1380
3544	89	0.0125523	0.0824801	222
3544	90	0.00730276	0.00505839	306
3544	91	0.0299876	0.00552207	979
3544	92	0.0245143	0.0045534	647
3544	93	0.0387244	0.0086769	1425
3544	94	0.0142441	0.00456193	453
3544	95	0.00263601	0.00479386	165
3544	96	0.00402191	0.0941837	112
3544	97	0.0414694	0.0230236	328
3544	98	0.00156545	0.00402199	74
3544	99	0.00793901	0.00656741	314
3544	100	0.0374078	0.00490455	1158
3544	101	0.106771	0.0040621	1043
3544	102	0.119801	0.00540993	3425
3544	103	0.0046286	0.00963435	161
3544	104	0.00745972	0.00383468	249
3544	105	0.210116	0.00819362	3420
3544	106	0.311106	0.0032213	6472
3544	107	0.0084348	0.0268336	207
3544	108	0.00266794	0.00604419	110
3544	109	0.00852275	0.023911	392
3544	110	0.0156081	0.00821536	317
3544	111	0.178029	0.0048646	993
3544	112	0.0366348	0.00383949	929
3544	113	0.453153	0.20803	2126
3544	114	0.00953928	0.00425881	179
3544	115	0.0192173	0.00555538	618
3544	116	0.00139789	0.0022323	119
3544	117	0.0983271	0.0105911	2410
3544	118	0.015792	0.0152066	355
3544	119	0.226499	0.00661523	2356
3544	120	0.0336262	0.0080977	967
3544	121	0.00246916	0.0687262	112
3544	122	0.0175259	0.00417951	542
3544	123	0.0344058	0.00729209	1156
3544	124	0.0012923	0.0105885	46
3544	125	0.151051	0.0447428	2210
3544	126	0.00207229	0.00417045	76
3544	127	0.370592	0.00364298	1127
3544	128	0.0119109	0.0236264	287
3544	129	0.0209191	0.00518335	644
3544	130	0.0111444	0.00727822	301
3544	131	0.0034894	0.00374782	125
3544	132	0.0172885	0.00407478	874
3544	133	0.0746948	0.0940759	1715
3544	134	0.046435	0.00596433	1626
3544	135	0.0014397	0.014631	85
3544	136	0.000835745	0.0039146	75
3544	137	0.00163138	0.00843606	72
3544	138	0.00253955	0.00515751	208
3544	139	0.0813255	0.0100086	2235
3544	140	0.0586167	0.00796051	1802
3544	141	0.0598511	0.0116612	740
3544	142	0.0350808	0.00424337	1265
3544	143	0.0219295	0.00586006	769
3544	144	0.0168258	0.00807187	846
3544	145	0.040879	0.00489134	1144
3544	146	0.00124442	0.00339525	50
3544	147	0.0129511	0.00562728	340
3544	148	0.0146009	0.00639752	611
3544	149	0.0219411	0.00418324	510
3544	150	0.956178	0.000184019	2511
3544	151	0.00776177	0.0132672	263
3544	152	0.0654075	0.0056863	944
3544	153	0.062325	0.00884846	1765
3544	154	0.0827131	0.00992616	2465
3544	155	0.0638951	0.00353182	1578
3544	156	0.00450103	0.00873598	179
3544	157	0.00276346	0.00427965	50
3544	158	0.0589557	0.0215741	1545
3544	159	0.0663017	0.00591079	1078
3544	160	0.00161074	0.00354272	49
3544	161	0.0518919	0.00864397	554
3544	162	0.0108154	0.00541356	377
3544	163	0.00490265	0.121814	119
3544	164	0.00320393	0.00463873	203
3544	165	0.0197496	0.00981913	671
3544	166	0.0279154	0.0210388	717
3544	167	0.0723353	0.0115507	2680
3544	168	0.051095	0.00461884	814
3544	169	0.0777523	0.0104232	1947
3544	170	0.026397	0.0038151	1013
3544	171	0.00230754	0.00416608	51
3544	172	0.0165229	0.0053179	320
3544	173	0.00473436	0.00604788	167
3544	174	0.0071937	0.00396851	226
3544	175	0.102727	0.0592	1442
3544	176	0.00161735	0.00350468	64
3544	177	0.0298995	0.00977082	710
3544	178	0.0127854	0.0135684	374
3544	179	0.052115	0.00573221	1245
3544	180	0.367743	0.117991	3057
3544	181	0.141543	0.00732652	2401
3544	182	0.0891261	0.0182267	2121
3544	183	0.00119998	0.00391053	49
3544	184	0.00874563	0.00471713	201
3544	185	0.0524407	0.24027	1370
3544	186	0.0304075	0.0100858	860
3544	187	0.0364354	0.00701332	1157
3544	188	0.0463675	0.0134444	869
3544	189	0.0203701	0.00574469	677
3544	190	0.0104687	0.109993	149
3544	191	0.0116497	0.00469492	294
3544	192	0.0709967	0.00583678	2694
3544	193	0.00584637	0.00508925	334
3544	194	0.00805274	0.00701448	200
3544	195	0.0472952	0.0105643	1036
3544	196	0.0158857	0.018205	376
3544	197	0.00420905	0.00587617	147
3544	198	0.00260445	0.0045109	124
3544	199	0.000847874	0.00522946	48
3544	200	0.0141917	0.00554694	566
3544	201	0.0225829	0.0394582	524
3544	202	0.142321	0.854294	1191
3544	203	0.0371917	0.00662638	744
3544	204	0.00534257	0.00477766	162
3544	205	0.00348183	0.00518104	102
3544	206	0.715681	0.0184758	8807
3544	207	0.999092	0.000175994	16405
3544	208	0.780861	0.218804	9408
3544	209	0.150097	0.821183	1502
3544	210	0.163526	0.00685815	2953
3544	211	0.125111	0.00493049	3143
3544	212	0.15574	0.00474293	4313
3544	213	0.0139698	0.00578477	467
3544	214	0.0384208	0.00442252	780
3544	215	0.00101789	0.00428038	48
3544	216	0.0273735	0.00855929	599
3544	217	0.0577485	0.00581599	1974
3544	218	0.044106	0.00474084	556
3544	219	0.0036532	0.00393366	79
3544	220	0.00527259	0.0135279	147
3544	221	0.00843178	0.00526875	275
3544	222	0.00343084	0.00662973	151
3544	223	0.0615929	0.074795	824
3544	224	0.0274951	0.0157923	913
3544	225	0.0601522	0.00377536	2143
3544	226	0.00560511	0.00965808	236
3544	228	0.00357138	0.00470545	137
3544	229	0.090525	0.00529116	2101
3544	230	0.0138965	0.00594778	651
3544	231	0.0334797	0.00549111	1510
3544	232	0.0296438	0.00495607	240
3544	233	0.0563618	0.00660507	1407
3544	234	0.0737149	0.0122806	864
3544	235	0.190945	0.0138343	5705
3544	236	0.00465674	0.00393555	298
3544	237	0.0223563	0.0711174	648
3544	238	0.0405579	0.00379793	1305
3544	239	0.00274648	0.0116118	105
3544	240	0.010249	0.00741141	377
3544	241	0.0061923	0.0717039	122
3544	242	0.0710533	0.00543727	1984
3544	243	0.0126343	0.00544139	553
3544	244	0.0110616	0.00560427	471
3544	245	0.00305364	0.00557029	100
3544	246	0.0216936	0.00584259	1114
3544	247	0.00546838	0.00454977	228
3544	248	0.0433638	0.0224789	1457
3544	249	0.0196083	0.0228162	481
3544	250	0.00768534	0.00450324	180
3544	251	0.0618608	0.0119251	1289
3544	252	0.109216	0.0114029	1082
3544	253	0.0407738	0.111577	911
3544	254	0.000665034	0.00924746	45
3544	255	0.00768764	0.00990386	191
3544	256	0.0388278	0.0127327	1106
3544	257	0.0453326	0.0103566	1351
3544	258	0.130866	0.0143189	3752
3544	259	0.100789	0.0355221	1648
3544	260	0.0937731	0.00369597	2584
3544	261	0.0282388	0.00501874	887
3544	262	0.0175187	0.0138576	439
3544	263	0.00965993	0.00705121	287
3544	264	0.0433495	0.0206488	1296
3544	265	0.0912181	0.00554793	1531
3544	266	0.0290109	0.0104329	905
3544	267	0.0291952	0.0044574	1055
3544	268	0.00321719	0.0124454	149
3544	269	0.0633551	0.00991341	859
3544	270	0.0251892	0.00853289	863
3544	271	0.0115175	0.00806747	334
3544	272	0.0320586	0.00472836	1147
3544	273	0.0129799	0.00442187	303
3544	274	0.00477119	0.0046311	252
3544	275	0.00899107	0.00768516	521
3544	276	0.00521179	0.0323275	186
3544	277	0.0246648	0.00402117	535
3544	278	0.114448	0.0279566	649
3544	279	0.02963	0.00419713	947
3544	280	0.0190311	0.00384462	533
3544	281	0.00867277	0.00578206	356
3544	282	0.00637658	0.01761	232
3544	283	0.0726348	0.00370925	2313
3544	284	0.0230628	0.0428066	525
3544	285	0.00458059	0.0101848	123
3544	286	0.0185475	0.00905643	486
3544	287	0.0105259	0.0262772	297
3544	288	0.0729213	0.027089	508
3544	289	0.0430672	0.00400686	1279
3544	290	0.015955	0.00595691	413
3544	291	0.0226026	0.0283534	703
3544	292	0.210337	0.00625872	3386
3544	293	0.0348491	0.0100128	1333
3544	294	0.195897	0.0290395	1892
3544	295	0.00628987	0.00417951	264
3544	296	0.0258637	0.00439255	700
3544	297	0.0771395	0.00464454	2183
3544	298	0.0161577	0.00478823	693
3544	299	0.0398648	0.00748653	2292
3544	300	0.0020221	0.0167983	73
3544	301	0.00343209	0.0272655	97
3544	302	0.996446	0.000165318	634
3544	303	0.0538299	0.00652197	1189
3544	304	0.0334526	0.0045264	1225
3544	305	0.0148174	0.0137026	658
3544	306	0.0223146	0.00558269	951
3544	307	0.00355112	0.00406784	181
3544	308	0.0222209	0.00458848	716
3544	309	0.0138936	0.00740014	452
3544	310	0.0171616	0.00430617	618
3544	311	0.00513015	0.0257635	133
3544	312	0.0296468	0.0225745	729
3544	313	0.0083737	0.00426315	228
3544	314	0.0112045	0.00960366	437
3544	315	0.00193911	0.00331831	111
3544	316	0.0473695	0.00412187	1112
3544	317	0.00699838	0.00409773	240
3544	318	0.0528118	0.00633214	1556
3544	319	0.0418077	0.00663454	1112
3544	320	0.0161777	0.00697742	508
3544	321	0.071105	0.00428813	1303
3544	322	0.00145841	0.00940496	56
3544	323	0.0237158	0.0070625	848
3544	324	0.00629593	0.0221034	126
3544	325	0.00273174	0.00420818	102
3544	326	0.00384444	0.00560498	100
3544	327	0.00877718	0.00441142	259
3544	328	0.00242528	0.00614396	59
3544	329	0.01895	0.00512196	712
3544	330	0.00202661	0.0688953	52
3544	331	0.00637707	0.00679932	198
3544	332	0.00244145	0.0072601	46
3544	333	0.016122	0.00672648	509
3544	334	0.0358504	0.00518442	974
3544	335	0.00823864	0.0144735	224
3544	336	0.0142973	0.0215272	569
3544	337	0.0154036	0.00520728	576
3544	338	0.00938278	0.00382205	257
3544	339	0.0239442	0.00435871	689
3544	340	0.0528169	0.00629013	1662
3544	341	0.00270688	0.00419242	186
3544	342	0.0365746	0.00923463	1309
3544	343	0.0490366	0.0041174	925
3544	344	0.0120689	0.00427227	327
3544	345	0.00357093	0.00415445	166
3544	346	0.0354393	0.00932923	745
3544	347	0.0188406	0.00384754	658
3544	348	0.10745	0.0056231	2015
3544	349	0.0103876	0.00499551	335
3544	350	0.00459028	0.00370723	175
3544	351	0.049615	0.0050937	1643
3544	352	0.0251915	0.00671255	1183
3544	353	0.0159752	0.00410445	451
3544	354	0.0317868	0.0152412	1032
3544	355	0.00218583	0.00818637	60
3544	356	0.0178461	0.00481812	570
3544	357	0.00455638	0.0044172	254
3544	358	0.00127967	0.00429433	46
3544	359	0.103692	0.00720742	2801
3544	360	0.0010825	0.00624906	77
3544	361	0.0271361	0.00373048	547
3544	362	0.0440145	0.00503225	1075
3544	363	0.0116855	0.00619719	491
3544	364	0.0237101	0.069395	395
3544	365	0.0684938	0.00565244	1569
3544	366	0.0968658	0.00469283	2398
3544	367	0.103101	0.00695774	3063
3544	368	0.0711119	0.00482253	1973
3544	369	0.0104975	0.00450543	246
3544	370	0.0691413	0.00493136	1738
3544	371	0.0714107	0.0681423	861
3544	372	0.0709206	0.0055754	2034
3544	373	0.0490512	0.00641981	1735
3544	374	0.0755025	0.00372313	2125
3544	375	0.024583	0.00499907	820
3544	376	0.0966474	0.00605667	3346
3544	377	0.0412289	0.00569324	1497
3544	378	0.0121134	0.00450231	325
3544	379	0.106204	0.00669792	331
3544	380	0.0170036	0.0129377	556
3544	381	0.00111068	0.0250958	42
3544	382	0.00800081	0.0064542	398
3544	383	0.023068	0.00973452	578
3544	384	0.00509848	0.00588978	205
3544	385	0.000524623	0.00421332	43
3544	386	0.0228774	0.0283579	214
3544	387	0.00143628	0.00410807	65
3544	388	0.0015532	0.00425904	51
3544	389	0.00462213	0.00577209	230
3544	390	0.1126	0.0175403	2265
3544	391	0.00370827	0.00473714	161
3544	392	0.0062817	0.00589887	246
3544	393	0.0160232	0.00895591	622
3544	394	0.00939888	0.00537581	261
3544	395	0.00758453	0.0236055	168
3544	396	0.133097	0.0108259	3908
3544	397	0.0149597	0.0101	438
3544	398	0.100149	0.00473174	1194
3544	399	0.0025542	0.00547401	133
3544	400	0.0729076	0.0071303	2428
3544	401	0.00959025	0.0303229	231
3544	402	0.116734	0.0246769	3903
3544	403	0.0027347	0.0138163	145
3544	404	0.0458697	0.0319991	1328
3544	405	0.420228	0.0137189	1992
3544	406	0.0360307	0.0050515	1084
3544	407	0.00303619	0.011017	91
3544	408	0.160641	0.208191	1683
3544	409	0.0146248	0.00392692	428
3544	410	0.036961	0.00391132	1206
3544	411	0.0240163	0.00597201	561
3544	412	0.00575142	0.00681461	186
3544	413	0.00327389	0.0041617	205
3544	414	0.153151	0.00339827	4687
3544	415	0.0684423	0.00683907	2077
3544	416	0.0244996	0.0155393	740
3544	417	0.00673267	0.00756558	247
3544	418	0.00608949	0.0055788	122
3544	419	0.014923	0.00841221	557
3544	420	0.063785	0.0078745	1191
3544	421	0.00135419	0.00491001	94
3544	422	0.0574734	0.005669	1709
3544	423	0.00550781	0.0136567	285
3544	424	0.0250732	0.00741466	688
3544	425	0.0616818	0.0048	2435
3544	426	0.00656877	0.0395536	125
3544	427	0.0160921	0.00375144	505
3544	428	0.00564871	0.00494782	194
3544	429	0.0132025	0.0230275	509
3544	430	0.0364161	0.0129583	440
3544	431	0.0136278	0.0183088	421
3544	432	0.000338452	0.00582608	35
3544	433	0.00306025	0.00899803	209
3544	434	0.0109141	0.00384806	341
3544	435	0.104393	0.0229397	2792
3544	436	0.175044	0.163284	1786
3544	437	0.0413478	0.00598077	1199
3544	438	0.00140418	0.00351202	46
3544	439	0.00856935	0.00610738	519
3544	440	0.0163982	0.00492537	436
3544	441	0.0130173	0.00398205	350
3544	442	0.00821721	0.00983543	249
3544	443	0.029811	0.0118645	989
3544	444	0.0325662	0.00799048	1400
3544	445	0.0167737	0.010503	419
3544	446	0.0440865	0.206748	865
3544	447	0.00159798	0.00997869	50
3544	448	0.00408385	0.00448469	159
3544	449	0.0668059	0.00562146	1618
3544	450	0.02243	0.00758465	862
3544	451	0.0231306	0.00494575	1103
3544	452	0.0268324	0.0101188	696
3544	453	0.00322625	0.0184493	185
3544	454	0.0899482	0.00369405	3972
3544	455	0.0877885	0.00962464	765
3544	456	0.0265434	0.00507666	313
3544	457	0.0475151	0.00417006	1496
3544	458	0.0484056	0.00736066	1155
3544	459	0.00770241	0.00795795	127
3544	460	0.0842544	0.0086751	2432
3544	461	0.00831191	0.00667887	404
3544	462	0.0140412	0.0057993	543
3544	463	0.0302265	0.00640127	697
3544	464	0.0258288	0.0327121	521
3544	465	0.00596691	0.0050582	51
3544	466	0.0210202	0.00493339	480
3544	467	0.00120676	0.00482505	49
3544	468	0.001671	0.0307225	74
3544	469	0.00953769	0.0108278	464
3544	470	0.00329432	0.00453314	69
3544	471	0.0117864	0.00477571	424
3544	472	0.0695159	0.0120678	1856
3544	473	0.00911714	0.00453897	375
3544	474	0.0466884	0.0046338	1408
3544	475	0.00334178	0.0230835	55
3544	476	0.0691021	0.0252787	1465
3544	477	0.0241734	0.0141556	531
3544	478	0.115396	0.00576281	463
3544	479	0.00485025	0.0573649	150
3544	480	0.0025343	0.00859793	97
3544	481	0.00102084	0.00564757	48
3544	482	0.0658542	0.165483	2124
3544	483	0.0031726	0.00486049	143
3544	484	0.0649389	0.00612922	2135
3544	485	0.00214033	0.0382813	91
3544	486	0.013925	0.00378976	658
3544	487	0.0876032	0.0180087	1282
3544	488	0.0129112	0.0127786	290
3544	489	0.00832452	0.0305324	297
3544	490	0.108558	0.00624553	2915
3544	491	0.00364956	0.0054885	200
3544	492	0.0206511	0.0039896	221
3544	493	0.00337834	0.0120088	196
3544	494	0.0309974	0.00485137	882
3544	495	0.00413017	0.035736	175
3544	496	0.0174314	0.00883394	356
3544	497	0.282711	0.00498314	520
3544	498	0.0735916	0.00935387	1166
3544	499	0.0394416	0.0107707	695
3544	500	0.0143841	0.00763292	340
3544	501	0.0403347	0.00489131	717
3544	502	0.106417	0.028676	1904
3544	503	0.0375281	0.0041823	1302
3544	504	0.0505446	0.047259	1053
3544	505	0.036044	0.00569643	675
3544	506	0.00128661	0.00530615	129
3544	507	0.00463367	0.00810251	189
3544	508	0.00260572	0.00384758	129
3544	509	0.00775099	0.00768552	267
3544	510	0.00385064	0.00811773	191
3544	511	0.0330279	0.0072719	1129
3544	512	0.108777	0.00447613	3843
3544	513	0.0388536	0.00572453	255
3544	514	0.000949458	0.0736525	51
3544	515	0.207049	0.00852084	3965
3544	516	0.139109	0.133502	1357
3544	517	0.0128969	0.00685804	366
3544	518	0.00620488	0.0186162	155
3544	519	0.0221416	0.0145539	780
3544	520	0.035887	0.00609859	958
3544	521	0.00678349	0.00410021	115
3544	522	0.0931959	0.029666	958
3544	523	0.000753923	0.0125854	48
3544	524	0.00264901	0.00736331	121
3544	525	0.0673936	0.00476248	2808
3544	526	0.000914528	0.00708616	55
3544	527	0.00325936	0.0144526	116
3544	529	0.00845124	0.00583212	349
3544	530	0.0157823	0.0287418	409
3544	531	0.0235005	0.00571079	412
3544	532	0.0181387	0.00492648	562
3544	533	0.0235323	0.00472866	401
3544	534	0.0644458	0.00390409	1368
3544	535	0.0147525	0.0081713	562
3544	536	0.0235293	0.218795	692
3544	537	0.173603	0.0296549	264
3544	538	0.0330701	0.00545843	526
3544	539	0.0385889	0.0800202	1365
3544	540	0.0792921	0.0046658	1452
3544	541	0.0188501	0.00684453	744
3544	542	0.0184972	0.0179529	544
3544	543	0.0074887	0.00923886	249
3544	544	0.00131632	0.00419926	49
3544	545	0.00079049	0.00473813	63
3544	546	0.0351386	0.0689149	610
3544	547	0.00227757	0.00765447	71
3544	548	0.00739272	0.00525969	222
3544	549	0.00538274	0.0204466	211
3544	550	0.174777	0.0133693	4996
3545	1	0.0745493	0.00784844	2105
3545	2	0.0558083	0.0533038	357
3545	3	0.0245575	0.00765171	593
3545	4	0.0020061	0.020303	50
3545	5	0.0120264	0.0113768	242
3545	6	0.0122633	0.00808259	306
3545	7	0.0227388	0.0169131	133
3545	8	0.0180679	0.172097	297
3545	9	0.0132717	0.047129	199
3545	10	0.0048734	0.0103363	125
3545	11	0.00417651	0.0110378	124
3545	12	0.0648805	0.0203916	1641
3545	13	0.0803117	0.00870172	1800
3545	14	0.00206313	0.0123673	46
3545	15	0.00370194	0.00847325	99
3545	16	0.0347574	0.00854464	930
3545	17	0.011371	0.0126433	406
3545	18	0.269707	0.00600557	6790
3545	19	0.00480716	0.0133079	99
3545	20	0.0838431	0.0110854	1845
3545	21	0.0179213	0.013922	432
3545	22	0.149028	0.00913559	3367
3545	23	0.0248264	0.178099	362
3545	24	0.138475	0.00718787	3452
3545	25	0.0246451	0.0117433	708
3545	26	0.0493776	0.00971149	1187
3545	27	0.0240038	0.0700646	751
3545	28	0.0262783	0.00705895	832
3545	29	0.00331611	0.022115	90
3545	30	0.0148976	0.0262706	416
3545	31	0.023935	0.0079868	589
3545	32	0.0985483	0.0148906	2556
3545	33	0.00228517	0.0199723	64
3545	34	0.262876	0.0355627	7628
3545	35	0.193045	0.0197712	3900
3545	36	0.0282213	0.0248007	496
3545	38	0.0315294	0.00668732	728
3545	39	0.00913268	0.0099093	243
3545	40	0.00638114	0.00812283	253
3545	41	0.0225846	0.00944013	311
3545	42	0.0218974	0.0106285	568
3545	43	0.00240676	0.0207758	48
3545	44	0.00396175	0.00897904	137
3545	45	0.222361	0.00765043	1647
3545	46	0.0343651	0.0324173	877
3545	47	0.0274267	0.0144528	240
3545	48	0.0899431	0.00698597	2806
3545	49	0.0268081	0.0072826	691
3545	50	0.0256017	0.0420948	605
3545	51	0.0462296	0.0129549	839
3545	52	0.0831816	0.0102964	2228
3545	53	0.0122077	0.00765873	302
3545	54	0.0193431	0.0124194	494
3545	55	0.0322502	0.00805456	696
3545	56	0.162256	0.0107422	3546
3545	57	0.0433164	0.251134	1452
3545	58	0.03876	0.0300278	198
3545	59	0.0660333	0.0402513	1626
3545	60	0.00429993	0.0229823	122
3545	61	0.0234378	0.0479129	294
3545	62	0.0433918	0.0338543	761
3545	63	0.00498328	0.010873	104
3545	64	0.0312024	0.0158564	737
3545	65	0.0365483	0.00819106	675
3545	66	0.0226595	0.0119168	507
3545	67	0.00214839	0.00747969	85
3545	68	0.0219512	0.0079888	371
3545	69	0.0147847	0.0117244	394
3545	70	0.050727	0.0209824	940
3545	71	0.0447455	0.0264928	1032
3545	72	0.07184	0.0270438	1340
3545	73	0.020402	0.0209728	542
3545	74	0.0288712	0.00723875	403
3545	75	0.0105832	0.00762599	281
3545	76	0.053182	0.0109139	993
3545	77	0.0899374	0.0164823	2178
3545	78	0.0874408	0.00993488	2043
3545	79	0.529334	0.00542922	1063
3545	80	0.00186755	0.0229378	66
3545	81	0.0597251	0.0076724	1365
3545	82	0.026757	0.00854411	696
3545	83	0.0218048	0.0170781	548
3545	84	0.0387759	0.0249909	789
3545	85	0.00921528	0.0145044	206
3545	86	0.0831158	0.0130664	1654
3545	87	0.0440604	0.00833074	1202
3545	88	0.146383	0.0257822	1379
3545	89	0.0122367	0.0114468	222
3545	90	0.00942024	0.00867564	306
3545	91	0.0563926	0.0214599	979
3545	92	0.0190802	0.0254388	647
3545	93	0.0604601	0.016089	1425
3545	94	0.019795	0.0108286	453
3545	95	0.004725	0.00837321	165
3545	96	0.0107329	0.0671826	112
3545	97	0.0300087	0.96823	328
3545	98	0.00192325	0.00969204	74
3545	99	0.0234585	0.0472928	314
3545	100	0.068273	0.00888095	1157
3545	101	0.0357626	0.0536775	1043
3545	102	0.165326	0.0201091	3423
3545	103	0.0061112	0.00701161	161
3545	104	0.0122729	0.0119971	249
3545	105	0.182001	0.0248663	3417
3545	106	0.301904	0.0076428	6470
3545	107	0.00729794	0.00901351	207
3545	108	0.00440383	0.0108899	110
3545	109	0.040438	0.206842	392
3545	110	0.0231886	0.112075	317
3545	111	0.0395645	0.00776127	993
3545	112	0.0377354	0.00904366	929
3545	113	0.0999169	0.0320506	2125
3545	114	0.00887375	0.0200478	179
3545	115	0.0324853	0.00929565	618
3545	116	0.00183674	0.00379259	119
3545	117	0.132188	0.0170377	2409
3545	118	0.0143839	0.0197865	355
3545	119	0.0838359	0.0101704	2356
3545	120	0.0691111	0.0209252	967
3545	121	0.00308639	0.00768287	112
3545	122	0.0242641	0.0100528	542
3545	123	0.050786	0.00964469	1156
3545	124	0.00138834	0.00965438	46
3545	125	0.129878	0.00869248	2210
3545	126	0.00254465	0.0104398	76
3545	127	0.0314888	0.0155057	1127
3545	128	0.0103708	0.0125962	287
3545	129	0.0337631	0.0211245	644
3545	130	0.00902617	0.011042	301
3545	131	0.00256101	0.00931202	125
3545	132	0.0226453	0.0148935	874
3545	133	0.0645869	0.00697362	1714
3545	134	0.0680699	0.00720469	1626
3545	135	0.00347789	0.0795783	85
3545	136	0.00186803	0.0270402	75
3545	137	0.0114211	0.0106165	72
3545	138	0.0105306	0.00692178	208
3545	139	0.100451	0.00923789	2235
3545	140	0.100434	0.0133305	1801
3545	141	0.0349369	0.00983622	740
3545	142	0.0747223	0.00737095	1265
3545	143	0.0243328	0.0282633	769
3545	144	0.03811	0.00809822	846
3545	145	0.046812	0.00867123	1144
3545	146	0.00380577	0.00590445	50
3545	147	0.0138719	0.0174447	340
3545	148	0.0230176	0.00839485	611
3545	149	0.0195025	0.0102442	510
3545	150	0.156541	0.0232382	2510
3545	151	0.00736554	0.00784999	263
3545	152	0.0534303	0.00769706	944
3545	153	0.07121	0.00687088	1765
3545	154	0.102437	0.0187723	2451
3545	155	0.143189	0.0178025	1578
3545	156	0.00525704	0.0141895	174
3545	157	0.0182129	0.0314329	50
3545	158	0.1071	0.198398	1541
3545	159	0.067084	0.0092928	1078
3545	160	0.00321552	0.125968	49
3545	161	0.14141	0.00844785	553
3545	162	0.0496039	0.0214042	377
3545	163	0.00254568	0.00992916	119
3545	164	0.0117579	0.0223779	203
3545	165	0.0232847	0.00833661	670
3545	166	0.022807	0.0100089	717
3545	167	0.109071	0.0593321	2679
3545	168	0.0356174	0.0104228	750
3545	169	0.0876496	0.0067289	1947
3545	170	0.0553548	0.0100879	1013
3545	171	0.00213757	0.00840146	51
3545	172	0.0145194	0.0070846	320
3545	173	0.0078722	0.0144784	167
3545	174	0.0150092	0.00988053	226
3545	175	0.0672606	0.00923928	1441
3545	176	0.00200276	0.0100533	64
3545	177	0.0269892	0.0486965	710
3545	178	0.0178591	0.0189006	374
3545	179	0.0818232	0.00768683	1245
3545	180	0.124408	0.00753401	3057
3545	181	0.0939064	0.00756708	2400
3545	182	0.120337	0.0765673	2121
3545	183	0.00183904	0.0193921	49
3545	184	0.0105737	0.0548699	201
3545	185	0.0483883	0.0207683	1370
3545	186	0.0386151	0.0283619	860
3545	187	0.0534247	0.0108487	1157
3545	188	0.0367087	0.00672471	869
3545	189	0.0290854	0.00782272	677
3545	190	0.00519789	0.00812025	149
3545	191	0.0116519	0.0164529	294
3545	192	0.135166	0.00709713	2694
3545	193	0.0132879	0.00763095	334
3545	194	0.0113302	0.009734	199
3545	195	0.0370529	0.0140566	1035
3545	196	0.0166552	0.0120649	376
3545	197	0.00467625	0.0112263	147
3545	198	0.00342013	0.0208193	124
3545	199	0.00132141	0.00665163	48
3545	200	0.0242252	0.00867846	566
3545	201	0.0345114	0.0143027	524
3545	202	0.0554434	0.0214091	1191
3545	203	0.0402945	0.0118597	744
3545	204	0.0070552	0.0103083	162
3545	205	0.00330101	0.00869153	102
3545	206	0.397294	0.0204609	8771
3545	207	0.473209	0.0158187	16401
3545	208	0.653722	0.00605417	9401
3545	209	0.387998	0.0249661	1502
3545	210	0.241577	0.0670398	2936
3545	211	0.230804	0.00752495	3143
3545	212	0.195388	0.00612061	4311
3545	213	0.0171561	0.00765849	467
3545	214	0.0407302	0.00660532	780
3545	215	0.00348658	0.00802508	48
3545	216	0.0287842	0.0170423	599
3545	217	0.0792176	0.0303952	1974
3545	218	0.0207532	0.010089	556
3545	219	0.00340765	0.0188629	79
3545	220	0.00680833	0.00961169	147
3545	221	0.164396	0.107926	275
3545	222	0.0049809	0.0312217	151
3545	223	0.068779	0.036152	824
3545	224	0.0404374	0.0349252	912
3545	225	0.112981	0.00621405	2143
3545	226	0.00878447	0.0087821	236
3545	228	0.0070502	0.00782068	137
3545	229	0.0989351	0.0211406	2101
3545	230	0.0235307	0.00863459	651
3545	231	0.0448428	0.0273657	1510
3545	232	0.00861273	0.00948362	240
3545	233	0.142466	0.209155	1407
3545	234	0.0445581	0.150812	864
3545	235	0.240022	0.0157577	5705
3545	236	0.0117756	0.0101541	298
3545	237	0.0297161	0.00881251	648
3545	238	0.0480981	0.00747544	1302
3545	239	0.00278504	0.00743086	105
3545	240	0.0190393	0.00726191	377
3545	241	0.00286791	0.0161563	122
3545	242	0.0745254	0.00865722	1984
3545	243	0.0227708	0.00985272	553
3545	244	0.0178525	0.0132111	471
3545	245	0.00364703	0.013423	100
3545	246	0.032545	0.00959023	1114
3545	247	0.0111779	0.0206352	228
3545	248	0.0693166	0.0110888	1457
3545	249	0.0274069	0.022464	481
3545	250	0.00857071	0.00700141	180
3545	251	0.0432091	0.0114451	1285
3545	252	0.0515848	0.0121873	1082
3545	253	0.0348194	0.0111452	911
3545	254	0.00129376	0.0120279	45
3545	255	0.008633	0.0102393	191
3545	256	0.0463856	0.0120163	1104
3545	257	0.0611076	0.0095478	1351
3545	258	0.157892	0.0151456	3751
3545	259	0.0703014	0.020377	1648
3545	260	0.145429	0.184543	2583
3545	261	0.0498265	0.0212572	886
3545	262	0.020567	0.0110674	439
3545	263	0.0116626	0.00856959	287
3545	264	0.0508737	0.0157054	1296
3545	265	0.0890577	0.0092364	1528
3545	266	0.0425094	0.0144097	905
3545	267	0.0421279	0.00675851	1055
3545	268	0.00545134	0.00693888	149
3545	269	0.0229615	0.00735803	858
3545	270	0.0378017	0.00914572	863
3545	271	0.01755	0.0346287	334
3545	272	0.0638411	0.00795179	1147
3545	273	0.0102419	0.00715118	303
3545	274	0.00705401	0.00885278	252
3545	275	0.0355814	0.180217	521
3545	276	0.00989734	0.0205666	186
3545	277	0.0213938	0.00672768	535
3545	278	0.0220732	0.00812395	649
3545	279	0.0307689	0.00917789	947
3545	280	0.0696205	0.0376726	533
3545	281	0.0132453	0.00889535	356
3545	282	0.00559876	0.00939057	232
3545	283	0.134813	0.0205597	2313
3545	284	0.0283164	0.0160882	525
3545	285	0.00471586	0.0165993	123
3545	286	0.0256279	0.0327336	486
3545	287	0.0119477	0.0121965	297
3545	288	0.0388541	0.0113011	508
3545	289	0.213977	0.0652051	1279
3545	290	0.0202846	0.00918268	413
3545	291	0.0382738	0.00685285	703
3545	292	0.168723	0.0502671	3385
3545	293	0.0553176	0.00778077	1333
3545	294	0.108035	0.00951531	1892
3545	295	0.0113156	0.00990564	264
3545	296	0.02912	0.0287367	700
3545	297	0.127755	0.324375	2181
3545	298	0.0310797	0.00863486	693
3545	299	0.948643	0.00337692	2292
3545	300	0.00363308	0.0329677	73
3545	301	0.00237186	0.0100536	97
3545	302	0.0258856	0.00900614	634
3545	303	0.0397544	0.0080867	1189
3545	304	0.0772	0.078202	1225
3545	305	0.0193769	0.00999285	658
3545	306	0.0351621	0.0952955	951
3545	307	0.0221764	0.100144	181
3545	308	0.02915	0.058227	706
3545	309	0.0148891	0.016687	452
3545	310	0.0242614	0.0140929	618
3545	311	0.013244	0.0218919	133
3545	312	0.0480796	0.0327203	709
3545	313	0.0100684	0.00725353	228
3545	314	0.0153144	0.0123803	437
3545	315	0.0110285	0.06308	111
3545	316	0.0490937	0.0203202	1112
3545	317	0.00738471	0.00731844	240
3545	318	0.0693852	0.0102432	1556
3545	319	0.070364	0.010981	1112
3545	320	0.0142404	0.00783307	508
3545	321	0.0619668	0.00740965	1303
3545	322	0.0032284	0.00916969	56
3545	323	0.038741	0.0103364	848
3545	324	0.00703621	0.0156686	126
3545	325	0.00203178	0.0140938	102
3545	326	0.0070984	0.181133	100
3545	327	0.00909193	0.0086313	259
3545	328	0.00145236	0.00851217	59
3545	329	0.0268963	0.00837699	711
3545	330	0.00166584	0.00776218	52
3545	331	0.00900038	0.0660178	198
3545	332	0.0027455	0.56847	46
3545	333	0.0197049	0.00989763	509
3545	334	0.0516707	0.00714763	970
3545	335	0.00972022	0.00724151	224
3545	336	0.0340082	0.0184169	569
3545	337	0.0498985	0.00882377	576
3545	338	0.0136978	0.00795407	257
3545	339	0.037561	0.00669857	689
3545	340	0.0758171	0.0127069	1662
3545	341	0.00379357	0.00837556	185
3545	342	0.0693196	0.0142042	1308
3545	343	0.0440225	0.0075373	924
3545	344	0.0194205	0.0144016	327
3545	345	0.00869208	0.00805654	166
3545	346	0.0456112	0.0440616	740
3545	347	0.0284796	0.00706168	658
3545	348	0.0905051	0.00978508	2015
3545	349	0.0203364	0.0562663	335
3545	350	0.00662022	0.00825307	175
3545	351	0.134218	0.00610389	1639
3545	352	0.0464868	0.00956966	1183
3545	353	0.0202727	0.0114158	451
3545	354	0.0388319	0.0416236	1032
3545	355	0.0022172	0.0145667	60
3545	356	0.0184635	0.00910237	570
3545	357	0.00874851	0.00954494	254
3545	358	0.00154771	0.0108836	46
3545	359	0.133059	0.077069	2801
3545	360	0.00553527	0.144359	77
3545	361	0.0332004	0.0138237	547
3545	362	0.0563039	0.00925951	1075
3545	363	0.0141058	0.0070685	491
3545	364	0.0212911	0.00946267	395
3545	365	0.0901783	0.0104145	1569
3545	366	0.170231	0.00628843	2378
3545	367	0.167046	0.0137884	3062
3545	368	0.101567	0.00713598	1916
3545	369	0.0135701	0.0113516	246
3545	370	0.0867641	0.0241143	1738
3545	371	0.0387374	0.0074615	859
3545	372	0.0927639	0.00892913	2034
3545	373	0.0867329	0.01454	1727
3545	374	0.0945248	0.0112237	2125
3545	375	0.0370396	0.0162282	820
3545	376	0.204277	0.00935338	3346
3545	377	0.147598	0.00715418	1497
3545	378	0.0146063	0.00830836	325
3545	379	0.0165552	0.00733623	331
3545	380	0.104608	0.305488	556
3545	381	0.002098	0.0450324	42
3545	382	0.0144018	0.00870827	398
3545	383	0.0251337	0.0175128	577
3545	384	0.0132507	0.0118125	205
3545	385	0.00107069	0.00756612	43
3545	386	0.00868209	0.0682671	214
3545	387	0.00720445	0.0346571	65
3545	388	0.00227864	0.0321978	51
3545	389	0.00746585	0.00718443	230
3545	390	0.106121	0.00673673	2265
3545	391	0.00959995	0.070017	161
3545	392	0.0138024	0.00873218	246
3545	393	0.021231	0.0087871	622
3545	394	0.0111187	0.00784937	261
3545	395	0.00846447	0.0108131	168
3545	396	0.251384	0.194463	3907
3545	397	0.0186762	0.00788366	438
3545	398	0.0459168	0.0128899	1194
3545	399	0.00445065	0.0074434	133
3545	400	0.204618	0.229537	2427
3545	401	0.0106599	0.0427322	231
3545	402	0.293359	0.0168439	3902
3545	403	0.00434174	0.00850778	145
3545	404	0.0612324	0.041331	1328
3545	405	0.105384	0.010159	1992
3545	406	0.0371991	0.00691783	1081
3545	407	0.00229832	0.00896322	91
3545	408	0.0635255	0.00825392	1671
3545	409	0.0277966	0.28717	428
3545	410	0.0422976	0.0135303	1206
3545	411	0.0190541	0.00989375	561
3545	412	0.00583508	0.00871035	185
3545	413	0.00431514	0.00889305	205
3545	414	0.150552	0.419062	4687
3545	415	0.076878	0.0162002	2075
3545	416	0.0314983	0.018867	740
3545	417	0.00939904	0.0068734	247
3545	418	0.0032075	0.0124956	122
3545	419	0.0167752	0.00988512	557
3545	420	0.0412493	0.00736579	1191
3545	421	0.0024381	0.0108798	94
3545	422	0.0785691	0.00670948	1708
3545	423	0.0110875	0.0100905	285
3545	424	0.029676	0.0244115	688
3545	425	0.101773	0.00745917	2435
3545	426	0.00632577	0.0696959	125
3545	427	0.0165955	0.0102227	505
3545	428	0.00588707	0.0132433	194
3545	429	0.0133572	0.00922206	509
3545	430	0.0509125	0.0238961	440
3545	431	0.0274761	0.00792194	421
3545	432	0.000482362	0.00615726	35
3545	433	0.00844605	0.106097	209
3545	434	0.0241027	0.014731	341
3545	435	0.177621	0.0164087	2791
3545	436	0.176797	0.00774336	1776
3545	437	0.0519814	0.0655388	1199
3545	438	0.0028092	0.0090618	46
3545	439	0.0399919	0.00839718	519
3545	440	0.0149895	0.00755351	436
3545	441	0.0163815	0.0163348	350
3545	442	0.0094168	0.0107554	249
3545	443	0.0277493	0.00762164	989
3545	444	0.0723099	0.0255701	1400
3545	445	0.0169417	0.0125339	419
3545	446	0.0567714	0.0243499	865
3545	447	0.00163826	0.00939375	50
3545	448	0.00899211	0.0644848	159
3545	449	0.0656502	0.0171219	1617
3545	450	0.0266791	0.0156627	862
3545	451	0.0691336	0.025183	1103
3545	452	0.0405111	0.00758874	696
3545	453	0.00830351	0.0109913	185
3545	454	0.179079	0.0101068	3968
3545	455	0.0264505	0.00711971	765
3545	456	0.0115762	0.0082118	313
3545	457	0.0714061	0.00985445	1496
3545	458	0.0503109	0.0120564	1155
3545	459	0.00599437	0.0101419	127
3545	460	0.153791	0.00619457	2432
3545	461	0.0110275	0.0099894	404
3545	462	0.0301774	0.00823415	542
3545	463	0.0367548	0.0118069	697
3545	464	0.0206791	0.00676377	521
3545	465	0.00713515	0.233492	51
3545	466	0.0217344	0.00800591	480
3545	467	0.00184222	0.0785144	49
3545	468	0.00217599	0.0118886	74
3545	469	0.0205972	0.0309463	464
3545	470	0.00335456	0.00894841	69
3545	471	0.0180205	0.00672437	424
3545	472	0.0981137	0.0326591	1850
3545	473	0.0157297	0.0138377	375
3545	474	0.0563283	0.00820333	1408
3545	475	0.00160111	0.0238549	55
3545	476	0.0627798	0.010541	1464
3545	477	0.0274269	0.105255	530
3545	478	0.0152508	0.0125292	463
3545	479	0.00523342	0.0160406	150
3545	480	0.00335579	0.00959268	97
3545	481	0.00139666	0.00818382	48
3545	482	0.099491	0.0107993	2124
3545	483	0.0081005	0.0142592	143
3545	484	0.0816646	0.0158352	2134
3545	485	0.00392602	0.00703071	91
3545	486	0.0258924	0.00684717	658
3545	487	0.0504893	0.00824385	1282
3545	488	0.011478	0.00746669	290
3545	489	0.02185	0.196252	297
3545	490	0.102935	0.00654813	2913
3545	491	0.00671589	0.0131355	200
3545	492	0.00726058	0.0106316	221
3545	493	0.0123979	0.0713177	196
3545	494	0.102395	0.0167406	881
3545	495	0.00534168	0.00836495	175
3545	496	0.12445	0.0217899	356
3545	497	0.0252241	0.012581	520
3545	498	0.0694061	0.0110859	1166
3545	499	0.352443	0.149161	688
3545	500	0.0183593	0.0457286	340
3545	501	0.0358185	0.00719611	716
3545	502	0.0739894	0.0140407	1904
3545	503	0.055842	0.00736806	1302
3545	504	0.0443721	0.00672122	1053
3545	505	0.227635	0.00821262	675
3545	506	0.00233251	0.0182555	129
3545	507	0.00575954	0.0070046	189
3545	508	0.00673678	0.0373486	129
3545	509	0.00974916	0.0119367	267
3545	510	0.00474543	0.0132155	191
3545	511	0.0447815	0.00694774	1129
3545	512	0.170333	0.012603	3841
3545	513	0.00842832	0.00812374	254
3545	514	0.00236377	0.0121121	51
3545	515	0.14191	0.00692266	3964
3545	516	0.0503844	0.442062	1356
3545	517	0.0144044	0.00869277	366
3545	518	0.00478331	0.00885405	155
3545	519	0.0601219	0.00902448	780
3545	520	0.0514976	0.009507	958
3545	521	0.00966199	0.0798428	115
3545	522	0.0480826	0.0139925	958
3545	523	0.00115037	0.00780088	48
3545	524	0.00383653	0.0123225	121
3545	525	0.103176	0.00968353	2808
3545	526	0.00162696	0.0149528	55
3545	527	0.00468069	0.0097525	116
3545	529	0.0171392	0.0179931	349
3545	530	0.0274122	0.00841619	409
3545	531	0.0157269	0.0174942	412
3545	532	0.0231856	0.00745175	562
3545	533	0.0189084	0.00737847	401
3545	534	0.0617846	0.00690317	1368
3545	535	0.0279843	0.0420966	561
3545	536	0.0361797	0.0170078	692
3545	537	0.012322	0.0078232	264
3545	538	0.0208939	0.0078073	526
3545	539	0.0468698	0.010074	1365
3545	540	0.0685411	0.0196586	1449
3545	541	0.055744	0.0386761	744
3545	542	0.0273676	0.00789812	544
3545	543	0.0135162	0.01782	249
3545	544	0.00159548	0.00944992	49
3545	545	0.00178812	0.00928358	63
3545	546	0.0268919	0.0240597	610
3545	547	0.0032208	0.0198198	71
3545	548	0.00883976	0.00761794	222
3545	549	0.0073326	0.00843755	211
3545	550	0.230396	0.00647381	4995
3546	1	0.0411512	0.00704273	2105
3546	2	0.0118693	0.0152269	357
3546	3	0.0196958	0.00931134	593
3546	4	0.000908528	0.0316264	50
3546	5	0.00989233	0.0053058	242
3546	6	0.00815808	0.00507164	306
3546	7	0.0059958	0.051565	133
3546	8	0.00632538	0.0121956	297
3546	9	0.00452378	0.00366897	199
3546	10	0.00322354	0.00675343	125
3546	11	0.00692333	0.0319682	124
3546	12	0.105268	0.665995	1641
3546	13	0.103514	0.00323136	1800
3546	14	0.00158904	0.00550851	46
3546	15	0.00309787	0.125024	99
3546	16	0.0510417	0.041584	930
3546	17	0.0249673	0.00450473	406
3546	18	0.194018	0.00472231	6790
3546	19	0.00277299	0.00692957	99
3546	20	0.0906071	0.0136946	1845
3546	21	0.0118315	0.0228837	432
3546	22	0.132883	0.0182359	3369
3546	23	0.0103548	0.00811724	362
3546	24	0.867836	0.000901991	3452
3546	25	0.0503009	0.0158806	708
3546	26	0.0437444	0.00378566	1197
3546	27	0.0118824	0.00417163	751
3546	28	0.0303056	0.00341002	832
3546	29	0.0017829	0.00540655	91
3546	30	0.150422	0.0115409	416
3546	31	0.017139	0.00381981	589
3546	32	0.0981731	0.00558215	2556
3546	33	0.00192257	0.0165216	64
3546	34	0.227603	0.00828021	7639
3546	35	0.770029	0.00404737	3903
3546	36	0.0182741	0.0086009	496
3546	38	0.028797	0.00614574	728
3546	39	0.00530506	0.0114498	243
3546	40	0.00558648	0.0047089	253
3546	41	0.00922618	0.00401355	311
3546	42	0.028382	0.00559713	568
3546	43	0.00116742	0.0133902	48
3546	44	0.00211051	0.00375022	137
3546	45	0.0429748	0.00354337	1647
3546	46	0.0308728	0.00501903	878
3546	47	0.00721665	0.0039811	240
3546	48	0.0818513	0.00397481	2821
3546	49	0.0237559	0.00406168	691
3546	50	0.0195607	0.00527797	605
3546	51	0.0183194	0.00650738	839
3546	52	0.154538	0.00949764	2232
3546	53	0.0125463	0.0522007	302
3546	54	0.0178348	0.00550532	494
3546	55	0.0138521	0.00508382	696
3546	56	0.137398	0.00361169	3547
3546	57	0.0487978	0.00972043	1453
3546	58	0.00584305	0.00457182	198
3546	59	0.0697801	0.0189405	1626
3546	60	0.00274832	0.00355384	122
3546	61	0.00730366	0.0144025	294
3546	62	0.0230066	0.003627	761
3546	63	0.00330052	0.00327342	104
3546	64	0.0178772	0.0124184	737
3546	65	0.0260702	0.00936009	675
3546	66	0.013329	0.00535279	507
3546	67	0.00367643	0.0131164	85
3546	68	0.0140732	0.00591892	371
3546	69	0.00997203	0.00426581	401
3546	70	0.0169035	0.00453144	940
3546	71	0.0263451	0.0071965	1032
3546	72	0.0432375	0.0203173	1340
3546	73	0.0114703	0.00464295	542
3546	74	0.0135158	0.0168462	404
3546	75	0.0321861	0.00412661	281
3546	76	0.0335957	0.00602833	995
3546	77	0.063629	0.00664858	2194
3546	78	0.222346	0.017259	2043
3546	79	0.0494029	0.02375	1063
3546	80	0.00134561	0.0103116	66
3546	81	0.0402487	0.00399539	1365
3546	82	0.0192209	0.00439582	696
3546	83	0.0176269	0.0156472	548
3546	84	0.0320763	0.00540075	789
3546	85	0.00590373	0.014047	206
3546	86	0.054515	0.00392802	1656
3546	87	0.0649187	0.00399506	1202
3546	88	0.043595	0.0048517	1380
3546	89	0.00704428	0.00396102	222
3546	90	0.00669263	0.0154696	306
3546	91	0.0206211	0.00472661	979
3546	92	0.01789	0.0243524	647
3546	93	0.0655717	0.00590613	1425
3546	94	0.0168442	0.00394588	453
3546	95	0.00393622	0.00924105	165
3546	96	0.0031952	0.0266556	112
3546	97	0.00876201	0.0310653	328
3546	98	0.00167865	0.0180522	74
3546	99	0.00791688	0.00508202	314
3546	100	0.0358778	0.00658485	1158
3546	101	0.0247208	0.0243984	1043
3546	102	0.0911683	0.00482099	3425
3546	103	0.00420682	0.00383286	161
3546	104	0.00907911	0.0050112	249
3546	105	0.726439	0.00216661	3420
3546	106	0.248984	0.00359457	6472
3546	107	0.00694936	0.00793818	207
3546	108	0.00518223	0.00686935	110
3546	109	0.0152816	0.137165	392
3546	110	0.0148279	0.00816172	317
3546	111	0.0226602	0.00418615	993
3546	112	0.047882	0.049296	929
3546	113	0.0783101	0.00573726	2126
3546	114	0.00754225	0.00417657	179
3546	115	0.0267193	0.0476737	618
3546	116	0.00116894	0.00300186	119
3546	117	0.199192	0.0910364	2410
3546	118	0.01255	0.00633501	355
3546	119	0.0710603	0.00473151	2356
3546	120	0.0844227	0.01831	967
3546	121	0.00356231	0.0343015	112
3546	122	0.0104604	0.00407941	542
3546	123	0.148314	0.10703	1156
3546	124	0.000703725	0.00428425	46
3546	125	0.0707764	0.00471223	2210
3546	126	0.00169585	0.00405352	76
3546	127	0.13479	0.0215756	1127
3546	128	0.00709077	0.00530036	287
3546	129	0.0194114	0.00496985	644
3546	130	0.0198465	0.00335351	301
3546	131	0.00162487	0.00374239	125
3546	132	0.0189535	0.00380998	874
3546	133	0.0592056	0.0311571	1715
3546	134	0.0578026	0.00661109	1626
3546	135	0.000964742	0.00657995	85
3546	136	0.000945379	0.00742987	75
3546	137	0.00402054	0.158278	72
3546	138	0.00621959	0.0559264	208
3546	139	0.0780195	0.0174224	2235
3546	140	0.0512026	0.00817418	1802
3546	141	0.0286541	0.00532259	740
3546	142	0.0531827	0.00339075	1265
3546	143	0.0145848	0.00768575	769
3546	144	0.0150146	0.00434859	846
3546	145	0.0318735	0.00398511	1144
3546	146	0.000872898	0.0160247	50
3546	147	0.014202	0.0039783	340
3546	148	0.0144135	0.00893932	611
3546	149	0.0349327	0.0234143	510
3546	150	0.124216	0.00365609	2511
3546	151	0.00437663	0.00551019	263
3546	152	0.0302223	0.00823828	944
3546	153	0.0695718	0.00803593	1765
3546	154	0.0660037	0.00620785	2465
3546	155	0.107878	0.0159416	1578
3546	156	0.0038642	0.00458821	179
3546	157	0.000596401	0.00415478	50
3546	158	0.125479	0.00920218	1545
3546	159	0.0278558	0.00396021	1078
3546	160	0.00160422	0.00657216	49
3546	161	0.0765369	0.114426	554
3546	162	0.00952924	0.00377058	377
3546	163	0.0020005	0.00490974	119
3546	164	0.00319292	0.00502103	203
3546	165	0.0193646	0.0261026	671
3546	166	0.0201119	0.00765427	717
3546	167	0.0802314	0.0455664	2680
3546	168	0.0378725	0.00805705	814
3546	169	0.203115	0.00644465	1947
3546	170	0.0271696	0.0318616	1013
3546	171	0.00184958	0.00366357	51
3546	172	0.0243709	0.0120565	320
3546	173	0.00524136	0.0133316	167
3546	174	0.00648754	0.00343479	226
3546	175	0.527214	0.00265867	1442
3546	176	0.00108472	0.00314996	64
3546	177	0.314107	0.00463397	710
3546	178	0.0162013	0.00556866	374
3546	179	0.0540314	0.0117884	1245
3546	180	0.0958994	0.00607471	3057
3546	181	0.170315	0.00423989	2401
3546	182	0.0563623	0.028518	2121
3546	183	0.00113443	0.00568729	49
3546	184	0.0067494	0.00404846	201
3546	185	0.0418683	0.0274943	1370
3546	186	0.0214816	0.00551101	860
3546	187	0.0364847	0.00872418	1157
3546	188	0.0305411	0.00332721	869
3546	189	0.0441448	0.448936	677
3546	190	0.00290815	0.00431627	149
3546	191	0.0129817	0.00432777	294
3546	192	0.0911207	0.00350683	2694
3546	193	0.014017	0.00460595	334
3546	194	0.00844886	0.0051349	200
3546	195	0.0968978	0.00314945	1036
3546	196	0.0185432	0.0034744	376
3546	197	0.00594718	0.0255803	147
3546	198	0.00140495	0.00877226	124
3546	199	0.00118672	0.00482235	48
3546	200	0.0132101	0.00538056	566
3546	201	0.0227389	0.0282276	524
3546	202	0.054593	0.0222047	1191
3546	203	0.028411	0.0114181	744
3546	204	0.00367304	0.0053308	162
3546	205	0.00216338	0.0103441	102
3546	206	0.45609	0.00256043	8807
3546	207	0.55011	0.0254874	16405
3546	208	0.299265	0.00477615	9408
3546	209	0.047046	0.0266566	1502
3546	210	0.145496	0.00364738	2953
3546	211	0.104803	0.0365382	3143
3546	212	0.193144	0.00340614	4313
3546	213	0.0137392	0.00419982	467
3546	214	0.0234421	0.00374341	780
3546	215	0.000689663	0.00346963	48
3546	216	0.0125443	0.00485618	599
3546	217	0.0522692	0.00471999	1974
3546	218	0.0164634	0.00442251	556
3546	219	0.00178841	0.00391588	79
3546	220	0.00552889	0.00485719	147
3546	221	0.00772485	0.00634252	275
3546	222	0.00571437	0.217157	151
3546	223	0.0286686	0.0265271	824
3546	224	0.0632184	0.00489646	913
3546	225	0.0616415	0.00327628	2143
3546	226	0.00543216	0.0043579	236
3546	228	0.00478575	0.00338983	137
3546	229	0.0926057	0.00446405	2101
3546	230	0.0272533	0.00389457	651
3546	231	0.0449944	0.0186979	1510
3546	232	0.00598484	0.0260618	240
3546	233	0.05177	0.272042	1407
3546	234	0.0461433	0.0204027	864
3546	235	0.187557	0.00853882	5705
3546	236	0.00677621	0.00357023	298
3546	237	0.0188448	0.00687416	648
3546	238	0.0684222	0.080619	1305
3546	239	0.00149441	0.00472996	105
3546	240	0.0122567	0.0189572	377
3546	241	0.00193081	0.0294695	122
3546	242	0.0649524	0.00381669	1984
3546	243	0.0136889	0.0114557	553
3546	244	0.0143068	0.0233329	471
3546	245	0.00205468	0.00726826	100
3546	246	0.0189839	0.00490908	1114
3546	247	0.00627522	0.00427495	228
3546	248	0.0518705	0.00365415	1457
3546	249	0.013204	0.0438293	481
3546	250	0.00623612	0.0520266	180
3546	251	0.0312463	0.00596766	1289
3546	252	0.0428485	0.00668957	1082
3546	253	0.0684965	0.00362085	911
3546	254	0.000694366	0.00388709	45
3546	255	0.00653761	0.00412805	191
3546	256	0.0455759	0.00364736	1106
3546	257	0.0521101	0.0042627	1351
3546	258	0.131763	0.00382871	3752
3546	259	0.0522405	0.00604331	1648
3546	260	0.110722	0.0167362	2584
3546	261	0.0320229	0.00636825	887
3546	262	0.0455171	0.0049341	439
3546	263	0.00582504	0.00367341	287
3546	264	0.0463855	0.0806084	1296
3546	265	0.722901	0.0014466	1531
3546	266	0.178627	0.31155	905
3546	267	0.0341157	0.0037133	1055
3546	268	0.00764481	0.0303737	149
3546	269	0.0325478	0.0038338	859
3546	270	0.0311356	0.0110843	863
3546	271	0.103879	0.003773	334
3546	272	0.0299004	0.00405559	1147
3546	273	0.00867187	0.0103468	303
3546	274	0.0178706	0.0142774	252
3546	275	0.0147616	0.00372552	521
3546	276	0.0031456	0.00479147	186
3546	277	0.0137355	0.0108078	535
3546	278	0.0172018	0.00349235	649
3546	279	0.0201502	0.0041392	947
3546	280	0.0139717	0.00339427	533
3546	281	0.0123006	0.00508421	356
3546	282	0.00705752	0.0700755	232
3546	283	0.10345	0.00372454	2313
3546	284	0.0368026	0.00885148	525
3546	285	0.00494008	0.00792973	123
3546	286	0.0262066	0.00796567	486
3546	287	0.00691877	0.00335886	297
3546	288	0.0222066	0.0538005	508
3546	289	0.0424475	0.0126286	1279
3546	290	0.0176851	0.00460688	413
3546	291	0.0204661	0.00343507	703
3546	292	0.12752	0.0076749	3386
3546	293	0.0354806	0.00396023	1333
3546	294	0.0658372	0.00531999	1892
3546	295	0.00445146	0.00384508	264
3546	296	0.0299553	0.0333792	700
3546	297	0.067237	0.0297124	2183
3546	298	0.0157611	0.0194911	693
3546	299	0.107949	0.0191303	2292
3546	300	0.00147235	0.0255738	73
3546	301	0.00340545	0.0415233	97
3546	302	0.0598764	0.205546	634
3546	303	0.028945	0.00569389	1189
3546	304	0.0449392	0.00620559	1225
3546	305	0.0132346	0.00707821	658
3546	306	0.0300709	0.00565762	951
3546	307	0.00350279	0.0206505	181
3546	308	0.017283	0.00366551	716
3546	309	0.0123673	0.0102654	452
3546	310	0.0167837	0.00740156	618
3546	311	0.00253607	0.00386075	133
3546	312	0.029638	0.00497418	729
3546	313	0.00773991	0.00586871	228
3546	314	0.00968121	0.00482847	437
3546	315	0.00164779	0.00351727	111
3546	316	0.0328268	0.0107442	1112
3546	317	0.00563043	0.00382935	240
3546	318	0.0521652	0.0111293	1556
3546	319	0.0285975	0.0197242	1112
3546	320	0.0123902	0.00493965	508
3546	321	0.10985	0.00392757	1303
3546	322	0.0014231	0.00401973	56
3546	323	0.0217588	0.00847215	848
3546	324	0.00309609	0.00563246	126
3546	325	0.00124878	0.00511728	102
3546	326	0.00129943	0.00584464	100
3546	327	0.0129573	0.0727258	259
3546	328	0.00235107	0.0297826	59
3546	329	0.0188432	0.00841791	712
3546	330	0.0022978	0.00501779	52
3546	331	0.00561662	0.00954121	198
3546	332	0.000937957	0.00610711	46
3546	333	0.0392315	0.010403	509
3546	334	0.0408674	0.0163894	974
3546	335	0.00614616	0.00538987	224
3546	336	0.0140368	0.00945276	569
3546	337	0.0160463	0.00496264	576
3546	338	0.0193213	0.0041718	257
3546	339	0.0256657	0.00988181	689
3546	340	0.0613935	0.00581935	1662
3546	341	0.00338845	0.00965152	186
3546	342	0.0368372	0.0504562	1309
3546	343	0.111917	0.00363744	925
3546	344	0.017951	0.0059915	327
3546	345	0.00364211	0.00372034	166
3546	346	0.0358827	0.00892262	745
3546	347	0.0227459	0.00360836	658
3546	348	0.116854	0.00704687	2015
3546	349	0.138668	0.00341327	335
3546	350	0.00379139	0.00791434	175
3546	351	0.0785711	0.00374124	1643
3546	352	0.0294087	0.00485038	1183
3546	353	0.021938	0.00500515	451
3546	354	0.0247805	0.0141013	1032
3546	355	0.00111328	0.00569252	60
3546	356	0.0155046	0.00555753	570
3546	357	0.00409097	0.00731172	254
3546	358	0.000861382	0.00422984	46
3546	359	0.125484	0.00533845	2801
3546	360	0.00270358	0.00604555	77
3546	361	0.0169867	0.00525843	547
3546	362	0.0255841	0.00371077	1075
3546	363	0.00973224	0.00449766	491
3546	364	0.011884	0.00965034	395
3546	365	0.0612451	0.0239612	1569
3546	366	0.0734841	0.00480732	2398
3546	367	0.165387	0.00980926	3063
3546	368	0.68774	0.00418803	1973
3546	369	0.00913683	0.00377205	246
3546	370	0.0663349	0.00350988	1738
3546	371	0.042106	0.0669133	861
3546	372	0.0642618	0.0047431	2034
3546	373	0.0454358	0.0120184	1735
3546	374	0.12427	0.00510849	2125
3546	375	0.0270131	0.00471088	820
3546	376	0.128725	0.00337298	3346
3546	377	0.0507901	0.00681905	1497
3546	378	0.0121434	0.00378762	325
3546	379	0.010383	0.0169743	331
3546	380	0.0202103	0.0422819	556
3546	381	0.00141546	0.00665688	42
3546	382	0.00724743	0.0137456	398
3546	383	0.0337833	0.00545637	578
3546	384	0.00513282	0.00991882	205
3546	385	0.000518401	0.0120763	43
3546	386	0.00529635	0.0106468	214
3546	387	0.00792454	0.313365	65
3546	388	0.00172424	0.0123632	51
3546	389	0.0301426	0.0643877	230
3546	390	0.0951915	0.00514292	2265
3546	391	0.00345036	0.00387299	161
3546	392	0.010503	0.0484192	246
3546	393	0.0131423	0.0138221	622
3546	394	0.0076914	0.0108032	261
3546	395	0.00522651	0.008677	168
3546	396	0.134131	0.143207	3908
3546	397	0.0150142	0.00576676	438
3546	398	0.0385981	0.00534022	1194
3546	399	0.00223675	0.00705444	133
3546	400	0.104073	0.0248024	2428
3546	401	0.00580119	0.0164369	231
3546	402	0.0920709	0.00451797	3903
3546	403	0.00953289	0.232839	145
3546	404	0.0805327	0.744902	1328
3546	405	0.112186	0.00573577	1992
3546	406	0.031185	0.00508216	1084
3546	407	0.00155014	0.00468079	91
3546	408	0.133	0.0217083	1683
3546	409	0.0115184	0.00376234	428
3546	410	0.0376511	0.00576294	1206
3546	411	0.0152254	0.0056716	561
3546	412	0.0400593	0.00348273	186
3546	413	0.00291148	0.00700869	205
3546	414	0.130939	0.00480488	4687
3546	415	0.0572974	0.0194242	2077
3546	416	0.0182964	0.00553926	740
3546	417	0.00694752	0.00348099	247
3546	418	0.0014955	0.00411466	122
3546	419	0.0182556	0.00366146	557
3546	420	0.0469066	0.00398497	1191
3546	421	0.00330217	0.119462	94
3546	422	0.0626382	0.0113285	1709
3546	423	0.00565652	0.00455812	285
3546	424	0.0200839	0.00528475	688
3546	425	0.067539	0.00420252	2435
3546	426	0.0029422	0.0280016	125
3546	427	0.0351095	0.00500746	505
3546	428	0.00482668	0.00534072	194
3546	429	0.0117782	0.00641894	509
3546	430	0.0126398	0.0308679	440
3546	431	0.0133136	0.00479524	421
3546	432	0.000378898	0.0031533	35
3546	433	0.00523431	0.00913507	209
3546	434	0.00953028	0.00376727	341
3546	435	0.269458	0.008739	2792
3546	436	0.0826437	0.013649	1786
3546	437	0.0482961	0.00557466	1199
3546	438	0.000849157	0.0044211	46
3546	439	0.0163902	0.00541828	519
3546	440	0.0190246	0.00520363	436
3546	441	0.015261	0.00365321	350
3546	442	0.00477099	0.00456068	249
3546	443	0.0245274	0.018388	989
3546	444	0.0332254	0.00713733	1400
3546	445	0.0226827	0.0456305	419
3546	446	0.0245185	0.00529804	865
3546	447	0.00299019	0.443648	50
3546	448	0.00728601	0.0126448	159
3546	449	0.0604266	0.00585741	1618
3546	450	0.0179882	0.0149262	862
3546	451	0.0236419	0.00871924	1103
3546	452	0.0301326	0.00429173	696
3546	453	0.00360323	0.00469395	185
3546	454	0.0957042	0.0175904	3972
3546	455	0.0220239	0.00418603	765
3546	456	0.0130312	0.00417424	313
3546	457	0.0717322	0.0128374	1496
3546	458	0.0308506	0.00708728	1155
3546	459	0.00509233	0.00733783	127
3546	460	0.0774023	0.00531196	2432
3546	461	0.0167843	0.00506456	404
3546	462	0.0180776	0.00432318	543
3546	463	0.0265773	0.00742579	697
3546	464	0.0107263	0.00350678	521
3546	465	0.00214115	0.0784721	51
3546	466	0.0211323	0.00686349	480
3546	467	0.00772763	0.0058527	49
3546	468	0.00136195	0.0108044	74
3546	469	0.0143252	0.00369887	464
3546	470	0.00229686	0.00526601	69
3546	471	0.0148078	0.0229112	424
3546	472	0.0638581	0.00367197	1856
3546	473	0.00681228	0.00422057	375
3546	474	0.0543491	0.00340651	1408
3546	475	0.000608661	0.00503739	55
3546	476	0.03983	0.0151612	1465
3546	477	0.00985255	0.00377774	531
3546	478	0.0137679	0.00411664	463
3546	479	0.00416758	0.00524181	150
3546	480	0.00282414	0.0128341	97
3546	481	0.00252015	0.00362226	48
3546	482	0.0911189	0.0038658	2124
3546	483	0.00342709	0.0235734	143
3546	484	0.0694353	0.00356986	2135
3546	485	0.00866211	0.00666972	91
3546	486	0.0187957	0.0039269	658
3546	487	0.037725	0.0170791	1282
3546	488	0.00908472	0.00369747	290
3546	489	0.0234673	0.157718	297
3546	490	0.131624	0.013483	2915
3546	491	0.00440775	0.0048884	200
3546	492	0.00651059	0.0044101	221
3546	493	0.00736514	0.0050362	196
3546	494	0.0239518	0.00627766	882
3546	495	0.00258051	0.0061815	175
3546	496	0.0138444	0.00473648	356
3546	497	0.291557	0.172514	520
3546	498	0.0491771	0.016491	1166
3546	499	0.0458015	0.0204646	695
3546	500	0.0141572	0.00600774	340
3546	501	0.0252651	0.00510018	717
3546	502	0.0671649	0.00710687	1904
3546	503	0.0316411	0.00423562	1302
3546	504	0.0217802	0.00352743	1053
3546	505	0.0189774	0.00464265	675
3546	506	0.00163033	0.0036233	129
3546	507	0.00546612	0.0191118	189
3546	508	0.001917	0.00808519	129
3546	509	0.00637928	0.00535709	267
3546	510	0.0033833	0.00445039	191
3546	511	0.0280374	0.00988958	1129
3546	512	0.133305	0.00475453	3843
3546	513	0.0103962	0.0111022	255
3546	514	0.00120112	0.0154219	51
3546	515	0.121329	0.00819845	3965
3546	516	0.0599214	0.00435078	1357
3546	517	0.0129701	0.00886964	366
3546	518	0.00613475	0.0936178	155
3546	519	0.0367913	0.00715196	780
3546	520	0.0366695	0.0152136	958
3546	521	0.00320979	0.00344311	115
3546	522	0.280945	0.00423251	958
3546	523	0.000453362	0.00334607	48
3546	524	0.00168426	0.00392649	121
3546	525	0.0768012	0.0239724	2808
3546	526	0.000649851	0.00371128	55
3546	527	0.0026428	0.00504856	116
3546	529	0.0108171	0.0477768	349
3546	530	0.012249	0.00392642	409
3546	531	0.00967755	0.00449535	412
3546	532	0.121688	0.00841388	562
3546	533	0.0207832	0.00365718	401
3546	534	0.0358574	0.00386111	1368
3546	535	0.0170226	0.00526799	562
3546	536	0.0204767	0.0220903	692
3546	537	0.00858158	0.0207436	264
3546	538	0.0265989	0.00450834	526
3546	539	0.0411136	0.00653961	1365
3546	540	0.53306	0.0293824	1452
3546	541	0.0171347	0.00444861	744
3546	542	0.0136387	0.003939	544
3546	543	0.00367542	0.00719006	249
3546	544	0.00141602	0.00446205	49
3546	545	0.00159821	0.00399284	63
3546	546	0.017504	0.0160715	610
3546	547	0.0205099	0.00409419	71
3546	548	0.00906656	0.0119175	222
3546	549	0.00448353	0.00804427	211
3546	550	0.143892	0.0104653	4996
3547	1	0.147369	0.0804446	2105
3547	2	0.0126333	0.00876925	357
3547	3	0.0338502	0.0325579	593
3547	4	0.00273822	0.018192	50
3547	5	0.0116592	0.00862855	242
3547	6	0.00584963	0.00706205	306
3547	7	0.0056431	0.0389638	133
3547	8	0.00742018	0.00920207	297
3547	9	0.006054	0.211061	199
3547	10	0.00377739	0.00697506	125
3547	11	0.00428835	0.00592319	124
3547	12	0.0690913	0.0373824	1641
3547	13	0.0665898	0.0226705	1800
3547	14	0.00100684	0.0101154	46
3547	15	0.00546774	0.0663387	99
3547	16	0.192242	0.69623	930
3547	17	0.0140566	0.0343953	406
3547	18	0.421686	0.00523551	6789
3547	19	0.0114542	0.0252455	99
3547	20	0.0753788	0.0139968	1844
3547	21	0.0168028	0.0175505	432
3547	22	0.160427	0.0691045	3369
3547	23	0.0171818	0.00761239	362
3547	24	0.163223	0.0413981	3450
3547	25	0.03067	0.0234388	708
3547	26	0.063689	0.00836709	1197
3547	27	0.183095	0.00768065	751
3547	28	0.0225575	0.00798505	832
3547	29	0.0022937	0.00853511	91
3547	30	0.0139471	0.031665	416
3547	31	0.0248916	0.0180232	589
3547	32	0.102156	0.0101926	2556
3547	33	0.0024005	0.048185	64
3547	34	0.383412	0.0216358	7639
3547	35	0.430372	0.0613617	3903
3547	36	0.0215967	0.0138601	496
3547	38	0.0376996	0.0056685	728
3547	39	0.0496325	0.00973598	243
3547	40	0.0073614	0.00968207	253
3547	41	0.0135165	0.00877172	311
3547	42	0.0245918	0.0133618	568
3547	43	0.00267681	0.0320838	48
3547	44	0.00553413	0.0066062	137
3547	45	0.0957038	0.0637114	1647
3547	46	0.0237797	0.00682833	877
3547	47	0.0100476	0.00667826	240
3547	48	0.110292	0.00601852	2819
3547	49	0.0252979	0.0434746	691
3547	50	0.0238844	0.00765971	605
3547	51	0.0288942	0.00879269	839
3547	52	0.13196	0.0193649	2232
3547	53	0.0127231	0.00638802	302
3547	54	0.0177892	0.00619067	494
3547	55	0.0449261	0.0410343	696
3547	56	0.132702	0.00599562	3547
3547	57	0.0638091	0.0123463	1453
3547	58	0.0211601	0.0265334	198
3547	59	0.0730961	0.0347559	1626
3547	60	0.00236329	0.0125349	122
3547	61	0.00803524	0.00621214	294
3547	62	0.0609124	0.00591742	761
3547	63	0.00376271	0.00593079	104
3547	64	0.249603	0.0479566	737
3547	65	0.0186939	0.00690832	674
3547	66	0.0233554	0.00954108	507
3547	67	0.00194434	0.00635389	85
3547	68	0.0168653	0.00690114	371
3547	69	0.0153325	0.0088292	401
3547	70	0.0272511	0.0155515	940
3547	71	0.0401162	0.0113311	1032
3547	72	0.0436633	0.0117732	1340
3547	73	0.0238143	0.0212403	542
3547	74	0.0178632	0.0060842	404
3547	75	0.0136437	0.0222473	281
3547	76	0.0747409	0.0180829	995
3547	77	0.0675399	0.00755223	2191
3547	78	0.0950542	0.00752274	2043
3547	79	0.0433095	0.00967875	1063
3547	80	0.00154677	0.00826333	66
3547	81	0.0511783	0.00611657	1365
3547	82	0.0281442	0.0119923	687
3547	83	0.0199832	0.0065883	548
3547	84	0.0366478	0.00933955	789
3547	85	0.00883492	0.00679849	206
3547	86	0.0755202	0.0106149	1656
3547	87	0.133331	0.472368	1202
3547	88	0.0663036	0.00813502	1380
3547	89	0.00882534	0.00612189	222
3547	90	0.00823851	0.00670284	306
3547	91	0.0438455	0.0308527	979
3547	92	0.0492583	0.0144974	647
3547	93	0.0970401	0.0101898	1425
3547	94	0.0190382	0.00702892	453
3547	95	0.00460803	0.00895961	165
3547	96	0.0037047	0.00973433	112
3547	97	0.0096572	0.0131064	328
3547	98	0.00326897	0.00878648	74
3547	99	0.0111231	0.0110249	314
3547	100	0.0398536	0.00813346	1158
3547	101	0.033292	0.0162582	1043
3547	102	0.246388	0.0380871	3425
3547	103	0.0333183	0.0151652	161
3547	104	0.0108921	0.00598153	249
3547	105	0.152733	0.0065933	3420
3547	106	0.23934	0.027386	6472
3547	107	0.00650977	0.0108305	207
3547	108	0.00628216	0.0139833	110
3547	109	0.00936161	0.0109731	392
3547	110	0.0134673	0.0135445	317
3547	111	0.0340703	0.0268694	993
3547	112	0.0412912	0.0185644	929
3547	113	0.413759	0.00851558	2126
3547	114	0.0103337	0.179088	179
3547	115	0.0289703	0.0409264	618
3547	116	0.00189085	0.00462334	119
3547	117	0.102501	0.0375726	2410
3547	118	0.0177709	0.0115556	355
3547	119	0.0904222	0.161615	2356
3547	120	0.0539418	0.0109017	967
3547	121	0.00813479	0.0147105	112
3547	122	0.0225196	0.00580429	542
3547	123	0.0438206	0.011702	1156
3547	124	0.00114989	0.00756235	46
3547	125	0.12975	0.0113493	2210
3547	126	0.0026913	0.00785295	76
3547	127	0.203922	0.0503733	1127
3547	128	0.00834571	0.00868961	287
3547	129	0.0410676	0.127598	644
3547	130	0.00766438	0.0062654	301
3547	131	0.00440693	0.00575599	125
3547	132	0.0278886	0.00623174	874
3547	133	0.0616854	0.00670287	1715
3547	134	0.069464	0.0109449	1625
3547	135	0.00367026	0.0280088	85
3547	136	0.00147508	0.00635629	75
3547	137	0.00217855	0.0152095	72
3547	138	0.0231046	0.159481	208
3547	139	0.103082	0.00793201	2235
3547	140	0.071863	0.00859548	1802
3547	141	0.0413121	0.00840455	740
3547	142	0.0688265	0.0150138	1265
3547	143	0.0218542	0.00883143	769
3547	144	0.0256363	0.0102821	846
3547	145	0.0409946	0.00628993	1144
3547	146	0.00337841	0.00558834	50
3547	147	0.0107288	0.0111163	340
3547	148	0.0179381	0.0102824	611
3547	149	0.01721	0.00640802	510
3547	150	0.106906	0.0157339	2511
3547	151	0.00827365	0.00655778	263
3547	152	0.0370461	0.00670103	944
3547	153	0.0577394	0.00613146	1765
3547	154	0.0857076	0.014169	2465
3547	155	0.0971303	0.0128173	1578
3547	156	0.0210315	0.00772895	179
3547	157	0.00126564	0.00656521	50
3547	158	0.0801198	0.0137545	1545
3547	159	0.0712104	0.0184667	1078
3547	160	0.00249443	0.0125151	49
3547	161	0.025	0.00569726	554
3547	162	0.0187062	0.0155367	377
3547	163	0.00420343	0.0104664	119
3547	164	0.0152934	0.016703	203
3547	165	0.018723	0.0119928	671
3547	166	0.0440286	0.0452538	717
3547	167	0.138681	0.0732156	2680
3547	168	0.0382146	0.00764511	814
3547	169	0.100017	0.00681753	1947
3547	170	0.0265922	0.00720759	1013
3547	171	0.00247655	0.00686084	51
3547	172	0.0130189	0.0142554	320
3547	173	0.0467949	0.00783955	167
3547	174	0.00750959	0.00581989	226
3547	175	0.0834125	0.0278676	1442
3547	176	0.00849063	0.0991865	64
3547	177	0.0447685	0.0074697	710
3547	178	0.0158454	0.0120023	374
3547	179	0.0616183	0.00660693	1245
3547	180	0.126338	0.00666433	3057
3547	181	0.114973	0.00729523	2401
3547	182	0.0732304	0.0198892	2121
3547	183	0.00144366	0.00733523	49
3547	184	0.00645475	0.143826	201
3547	185	0.0497593	0.0184696	1370
3547	186	0.0314691	0.00831398	860
3547	187	0.041572	0.0359932	1157
3547	188	0.0486038	0.0101834	869
3547	189	0.0304237	0.0128233	677
3547	190	0.00371685	0.0123862	149
3547	191	0.00667834	0.00906107	294
3547	192	0.150075	0.0131568	2694
3547	193	0.00980306	0.00819236	334
3547	194	0.0202655	0.0111232	200
3547	195	0.0464017	0.008469	1036
3547	196	0.0439351	0.0248149	376
3547	197	0.00437778	0.0113018	147
3547	198	0.00395606	0.0292398	124
3547	199	0.00108286	0.00590579	48
3547	200	0.0219803	0.00978267	566
3547	201	0.0243501	0.00685368	524
3547	202	0.0584162	0.0439509	1191
3547	203	0.0422999	0.130078	744
3547	204	0.0503169	0.084213	162
3547	205	0.0124554	0.0106348	102
3547	206	0.457015	0.00398211	8807
3547	207	0.435723	0.0165797	16404
3547	208	0.290986	0.0067884	9408
3547	209	0.0301405	0.00538109	1502
3547	210	0.34815	0.0492026	2953
3547	211	0.159053	0.0149235	3143
3547	212	0.165846	0.00628149	4313
3547	213	0.0202546	0.00630886	467
3547	214	0.0357265	0.00644831	780
3547	215	0.0019846	0.0189728	48
3547	216	0.0270429	0.00816089	599
3547	217	0.078804	0.00990627	1974
3547	218	0.0229317	0.0212188	556
3547	219	0.00373786	0.0757726	79
3547	220	0.00537443	0.00851725	147
3547	221	0.0118779	0.00700164	275
3547	222	0.0198323	0.00994954	151
3547	223	0.0370227	0.0191782	824
3547	224	0.0379215	0.00567987	913
3547	225	0.235052	0.104899	2143
3547	226	0.0107268	0.00605234	236
3547	228	0.00651024	0.0094563	137
3547	229	0.126229	0.0182163	2101
3547	230	0.0186253	0.00865102	651
3547	231	0.0834116	0.318302	1508
3547	232	0.00648715	0.028718	240
3547	233	0.0864898	0.0213872	1407
3547	234	0.0377125	0.0133204	864
3547	235	0.261151	0.0306724	5705
3547	236	0.00786714	0.0060118	298
3547	237	0.0432867	0.0102328	648
3547	238	0.0540191	0.00602779	1305
3547	239	0.0115233	0.00850984	105
3547	240	0.0190314	0.00771334	377
3547	241	0.00340498	0.0252277	122
3547	242	0.0763383	0.00653228	1984
3547	243	0.0202805	0.0110791	553
3547	244	0.0151981	0.00860334	471
3547	245	0.00599003	0.0310235	100
3547	246	0.0284315	0.00592125	1114
3547	247	0.013937	0.00830003	228
3547	248	0.0565532	0.0089897	1457
3547	249	0.0211048	0.00932673	481
3547	250	0.00422666	0.0109429	179
3547	251	0.0458017	0.0623835	1289
3547	252	0.0379361	0.0110547	1082
3547	253	0.0638929	0.00636272	911
3547	254	0.00248603	0.00684463	45
3547	255	0.0123446	0.0103361	191
3547	256	0.0761103	0.0236914	1106
3547	257	0.0505165	0.00739079	1351
3547	258	0.321301	0.00616253	3752
3547	259	0.0640954	0.00619321	1648
3547	260	0.111384	0.0057758	2584
3547	261	0.0396755	0.00785315	887
3547	262	0.0208677	0.01839	439
3547	263	0.0154861	0.0320438	287
3547	264	0.0585334	0.0206862	1294
3547	265	0.0737384	0.00817559	1531
3547	266	0.0347024	0.00797673	905
3547	267	0.0373995	0.0136034	1055
3547	268	0.00319232	0.00618061	149
3547	269	0.0562757	0.00765473	859
3547	270	0.0324359	0.0127558	863
3547	271	0.0197478	0.00847837	334
3547	272	0.213139	0.00962093	1147
3547	273	0.00938666	0.00681119	303
3547	274	0.0062735	0.017548	252
3547	275	0.0183621	0.0125626	521
3547	276	0.0176671	0.0555849	186
3547	277	0.0189773	0.0064905	535
3547	278	0.0327761	0.00860534	649
3547	279	0.0328551	0.0120135	947
3547	280	0.0184422	0.0147157	533
3547	281	0.0131128	0.00621128	356
3547	282	0.00792816	0.00802514	232
3547	283	0.0985684	0.0193781	2313
3547	284	0.0541561	0.012164	525
3547	285	0.00484115	0.012892	123
3547	286	0.0187623	0.0116948	486
3547	287	0.0106103	0.0298845	297
3547	288	0.0244717	0.0122242	508
3547	289	0.0674948	0.0239618	1279
3547	290	0.0207372	0.00929027	413
3547	291	0.0278256	0.00661333	703
3547	292	0.147887	0.00694103	3386
3547	293	0.0661708	0.0070609	1333
3547	294	0.10021	0.00585905	1892
3547	295	0.0061131	0.0063061	264
3547	296	0.0343662	0.0154351	700
3547	297	0.0879717	0.00929796	2183
3547	298	0.0223204	0.0118565	693
3547	299	0.0641234	0.032211	2292
3547	300	0.0016233	0.0074869	73
3547	301	0.00292091	0.00793587	97
3547	302	0.0234548	0.00627107	634
3547	303	0.0413453	0.00657847	1189
3547	304	0.0812102	0.00767926	1225
3547	305	0.018771	0.00890517	658
3547	306	0.0299711	0.00890895	951
3547	307	0.00640089	0.00649918	181
3547	308	0.023804	0.00839181	716
3547	309	0.0152051	0.00965327	452
3547	310	0.0214163	0.00800559	618
3547	311	0.015887	0.00747311	133
3547	312	0.0417769	0.00876041	729
3547	313	0.013296	0.012557	228
3547	314	0.0183572	0.00832861	437
3547	315	0.00288046	0.00521253	111
3547	316	0.0526115	0.0521425	1112
3547	317	0.00756564	0.00806518	231
3547	318	0.0770594	0.00665671	1556
3547	319	0.0318887	0.0102722	1112
3547	320	0.548721	0.00296467	508
3547	321	0.0983619	0.00638412	1303
3547	322	0.00250014	0.0353583	56
3547	323	0.0408179	0.0286627	848
3547	324	0.00451862	0.0181991	126
3547	325	0.00218455	0.00718219	102
3547	326	0.00310883	0.0161505	100
3547	327	0.0158552	0.00781799	259
3547	328	0.00166395	0.0222323	59
3547	329	0.0285375	0.00733194	712
3547	330	0.00213115	0.00718365	52
3547	331	0.0161761	0.00871879	198
3547	332	0.0020779	0.0373439	46
3547	333	0.0275596	0.0142766	509
3547	334	0.0443183	0.00620895	974
3547	335	0.00754614	0.00656947	224
3547	336	0.0218498	0.0675459	569
3547	337	0.033729	0.0117436	576
3547	338	0.013336	0.0146766	257
3547	339	0.0513303	0.0061686	689
3547	340	0.104281	0.00548636	1662
3547	341	0.00783792	0.0386849	186
3547	342	0.0570955	0.013426	1309
3547	343	0.0465437	0.0060505	925
3547	344	0.0217734	0.0124388	327
3547	345	0.0057829	0.00613897	166
3547	346	0.0362163	0.014412	745
3547	347	0.0322852	0.00789544	658
3547	348	0.139151	0.0115717	2015
3547	349	0.0520061	0.00943035	335
3547	350	0.00518495	0.00854345	175
3547	351	0.0705363	0.00643078	1643
3547	352	0.0309439	0.00882879	1183
3547	353	0.0319335	0.0615459	451
3547	354	0.0375495	0.0107427	1032
3547	355	0.00212418	0.0093934	60
3547	356	0.0523659	0.0155367	570
3547	357	0.00733237	0.0101558	254
3547	358	0.0016464	0.00760825	46
3547	359	0.133122	0.00703681	2799
3547	360	0.00682739	0.155896	77
3547	361	0.0265291	0.00971057	547
3547	362	0.0415524	0.0762705	1075
3547	363	0.0179688	0.0159738	491
3547	364	0.0255207	0.00588988	395
3547	365	0.278966	0.0368598	1569
3547	366	0.161413	0.0114608	2398
3547	367	0.141142	0.0167248	3063
3547	368	0.145822	0.00597739	1973
3547	369	0.00951102	0.00786646	246
3547	370	0.0811691	0.020505	1738
3547	371	0.0574927	0.0106604	861
3547	372	0.0838285	0.00683658	2034
3547	373	0.0572738	0.0450425	1735
3547	374	0.12649	0.0453432	2125
3547	375	0.0753101	0.00715762	820
3547	376	0.130392	0.00569681	3346
3547	377	0.270675	0.00966352	1497
3547	378	0.0124695	0.0119782	325
3547	379	0.0096421	0.0100179	331
3547	380	0.0231942	0.023378	556
3547	381	0.000959467	0.00568537	42
3547	382	0.0125627	0.0601348	398
3547	383	0.0445605	0.0204505	578
3547	384	0.0175075	0.185341	205
3547	385	0.00075656	0.00599396	43
3547	386	0.00632519	0.0204524	214
3547	387	0.00221635	0.00738365	65
3547	388	0.00187986	0.027866	51
3547	389	0.00746814	0.00673408	230
3547	390	0.171724	0.00502495	2265
3547	391	0.00803853	0.0150202	161
3547	392	0.0168796	0.00601563	246
3547	393	0.0219772	0.00703215	622
3547	394	0.0137533	0.00896181	261
3547	395	0.00599128	0.0112607	168
3547	396	0.18858	0.0148689	3908
3547	397	0.0208379	0.00684879	438
3547	398	0.0650723	0.00954351	1194
3547	399	0.00539026	0.00752322	133
3547	400	0.0942756	0.0290694	2428
3547	401	0.00885547	0.0082701	231
3547	402	0.957839	0.0303606	3903
3547	403	0.00512448	0.0170348	145
3547	404	0.0374753	0.0074843	1328
3547	405	0.113	0.0127001	1992
3547	406	0.0606186	0.0112182	1084
3547	407	0.00230397	0.00723653	91
3547	408	0.062175	0.00683796	1683
3547	409	0.0196421	0.00623612	428
3547	410	0.0425345	0.00776214	1206
3547	411	0.0255482	0.0133507	561
3547	412	0.00693782	0.00608124	186
3547	413	0.00832193	0.01454	205
3547	414	0.173699	0.00774426	4687
3547	415	0.0659072	0.0111742	2077
3547	416	0.021741	0.00773247	740
3547	417	0.0108255	0.0119323	247
3547	418	0.00428552	0.011956	122
3547	419	0.0209489	0.00671639	557
3547	420	0.0398362	0.0240776	1191
3547	421	0.00291673	0.0102825	94
3547	422	0.0782588	0.0147861	1709
3547	423	0.00577507	0.00731489	285
3547	424	0.0225123	0.0197209	688
3547	425	0.105645	0.0150595	2435
3547	426	0.00484627	0.0283436	125
3547	427	0.0205084	0.00837663	505
3547	428	0.00549097	0.00755424	194
3547	429	0.0159356	0.00800826	509
3547	430	0.0111547	0.00699825	440
3547	431	0.0164423	0.028274	421
3547	432	0.000490714	0.00566043	35
3547	433	0.00961707	0.00755303	209
3547	434	0.0423063	0.0105902	341
3547	435	0.109777	0.0083464	2691
3547	436	0.0970147	0.0108004	1786
3547	437	0.041709	0.0145692	1199
3547	438	0.00204222	0.00822535	46
3547	439	0.0151079	0.00663387	519
3547	440	0.0446925	0.0163128	436
3547	441	0.0144451	0.00638018	349
3547	442	0.00697057	0.00684925	249
3547	443	0.0302652	0.00723619	989
3547	444	0.0443663	0.010357	1400
3547	445	0.0170456	0.0120284	419
3547	446	0.0309375	0.00912634	865
3547	447	0.00300616	0.00661814	50
3547	448	0.00605931	0.00704175	159
3547	449	0.110288	0.0204143	1618
3547	450	0.0412527	0.0343509	862
3547	451	0.0326379	0.116451	1103
3547	452	0.0347227	0.00688276	696
3547	453	0.00395421	0.0079428	185
3547	454	0.125166	0.0102984	3972
3547	455	0.0321393	0.00589892	765
3547	456	0.016839	0.0234404	313
3547	457	0.051674	0.00761561	1494
3547	458	0.0489586	0.0130074	1155
3547	459	0.39245	0.0604587	127
3547	460	0.113854	0.00661273	2432
3547	461	0.0269702	0.00961049	404
3547	462	0.0320004	0.00674297	543
3547	463	0.0733361	0.0132636	697
3547	464	0.0318855	0.0221694	521
3547	465	0.00357655	0.00990521	51
3547	466	0.0250106	0.01468	480
3547	467	0.00146949	0.00702807	49
3547	468	0.00637055	0.0409897	74
3547	469	0.0181464	0.00608289	464
3547	470	0.00399072	0.00674111	69
3547	471	0.0122892	0.00580798	424
3547	472	0.102364	0.00620377	1856
3547	473	0.012181	0.00755798	375
3547	474	0.0587899	0.00932268	1408
3547	475	0.00105572	0.0121918	55
3547	476	0.0562109	0.00964308	1465
3547	477	0.0165585	0.00629616	531
3547	478	0.0145205	0.00678696	463
3547	479	0.00508469	0.00905912	150
3547	480	0.00476386	0.0583064	97
3547	481	0.000929567	0.00618745	48
3547	482	0.124845	0.0123687	2124
3547	483	0.00607094	0.0124433	143
3547	484	0.130773	0.0225237	2135
3547	485	0.00233229	0.00769134	91
3547	486	0.0213724	0.00894935	658
3547	487	0.053764	0.00715291	1282
3547	488	0.0109909	0.00654931	290
3547	489	0.01032	0.0152034	297
3547	490	0.08585	0.009926	2915
3547	491	0.00505928	0.00853997	200
3547	492	0.00726403	0.00797389	221
3547	493	0.00538436	0.00836878	196
3547	494	0.0299203	0.00767893	882
3547	495	0.00448551	0.00637491	175
3547	496	0.0149965	0.00779781	356
3547	497	0.0343792	0.0108199	520
3547	498	0.0667197	0.0119589	1166
3547	499	0.0394353	0.00829621	695
3547	500	0.0162357	0.010459	340
3547	501	0.0360396	0.00910292	717
3547	502	0.0923997	0.166525	1904
3547	503	0.0886099	0.0844138	1302
3547	504	0.0848325	0.00640104	1052
3547	505	0.0367226	0.0318155	675
3547	506	0.00212124	0.00590181	129
3547	507	0.00843664	0.0065006	189
3547	508	0.00308862	0.00670028	129
3547	509	0.0120132	0.0138232	267
3547	510	0.00510691	0.00660858	191
3547	511	0.0331858	0.00570261	1129
3547	512	0.195819	0.00496319	3843
3547	513	0.00869586	0.00588054	255
3547	514	0.0020215	0.0290659	51
3547	515	0.193952	0.125425	3965
3547	516	0.0666701	0.00557613	1357
3547	517	0.0378335	0.0107594	366
3547	518	0.00318185	0.0146907	155
3547	519	0.0243157	0.0157766	780
3547	520	0.039676	0.00688998	958
3547	521	0.00436218	0.00684875	115
3547	522	0.0537546	0.0145104	958
3547	523	0.00125945	0.118908	48
3547	524	0.00329762	0.00689035	121
3547	525	0.095873	0.00648867	2808
3547	526	0.00133371	0.00620138	55
3547	527	0.00543573	0.00868572	116
3547	529	0.00954863	0.00937835	349
3547	530	0.0392588	0.0085711	409
3547	531	0.0162352	0.0101038	412
3547	532	0.0468344	0.0727863	562
3547	533	0.0236446	0.0061507	401
3547	534	0.0886759	0.00622198	1368
3547	535	0.0215293	0.0248212	562
3547	536	0.0283138	0.0094321	692
3547	537	0.0153157	0.0101335	264
3547	538	0.0201069	0.0154545	526
3547	539	0.0649029	0.00685615	1365
3547	540	0.057361	0.0170632	1452
3547	541	0.0295495	0.00796961	744
3547	542	0.0189423	0.0246137	544
3547	543	0.0115441	0.0271231	249
3547	544	0.00861214	0.00884078	49
3547	545	0.00214666	0.0344203	63
3547	546	0.0216174	0.0102913	610
3547	547	0.00128934	0.00836584	71
3547	548	0.0124048	0.00850109	222
3547	549	0.00749656	0.00947965	211
3547	550	0.342546	0.109266	4996
3548	1	0.0766538	0.00640579	2105
3548	2	0.0164253	0.00927422	357
3548	3	0.0260842	0.0105813	593
3548	4	0.00135952	0.107541	50
3548	5	0.010698	0.0137702	242
3548	6	0.00639997	0.0108526	306
3548	7	0.00730315	0.0167945	133
3548	8	0.00820756	0.0484982	297
3548	9	0.00523156	0.00683984	199
3548	10	0.0040247	0.0332099	125
3548	11	0.00393839	0.00602853	124
3548	12	0.0578162	0.00799393	1641
3548	13	0.0668466	0.00738131	1800
3548	14	0.00138763	0.0188293	46
3548	15	0.00415008	0.0568285	99
3548	16	0.0418917	0.00753213	930
3548	17	0.0200936	0.259848	406
3548	18	0.409382	0.00351541	6790
3548	19	0.00398046	0.0111166	99
3548	20	0.119946	0.0289118	1845
3548	21	0.0264682	0.0334812	432
3548	22	0.12886	0.00801477	3369
3548	23	0.0124718	0.00678415	362
3548	24	0.131608	0.0254075	3452
3548	25	0.0226035	0.0110146	708
3548	26	0.0448573	0.00556822	1197
3548	27	0.0228758	0.00729636	751
3548	28	0.0272984	0.00594259	832
3548	29	0.00211182	0.0139338	91
3548	30	0.0122796	0.0206935	416
3548	31	0.0379215	0.00768314	589
3548	32	0.16802	0.0093223	2556
3548	33	0.00207712	0.0169504	64
3548	34	0.251179	0.00458141	7638
3548	35	0.204048	0.0207067	3902
3548	36	0.0272468	0.0204013	496
3548	38	0.0287071	0.00698167	728
3548	39	0.00869871	0.00936429	243
3548	40	0.00625398	0.00719815	253
3548	41	0.0085573	0.00664375	311
3548	42	0.0399854	0.160171	568
3548	43	0.00224832	0.00579198	48
3548	44	0.00442551	0.0062917	137
3548	45	0.0854779	0.0264379	1647
3548	46	0.0267688	0.00871979	878
3548	47	0.0109154	0.01292	240
3548	48	0.0976655	0.0057436	2821
3548	49	0.0586952	0.0138167	691
3548	50	0.0324393	0.00695791	605
3548	51	0.0246931	0.00993082	839
3548	52	0.10972	0.0124384	2232
3548	53	0.00863616	0.00629093	302
3548	54	0.0216853	0.00820342	494
3548	55	0.0349549	0.00885589	696
3548	56	0.149162	0.00864889	3547
3548	57	0.0493288	0.00988947	1453
3548	58	0.00685097	0.0144978	198
3548	59	0.0663287	0.024257	1626
3548	60	0.00377458	0.0145432	122
3548	61	0.0088602	0.00604111	294
3548	62	0.0415291	0.00565575	761
3548	63	0.00433323	0.010821	104
3548	64	0.0246135	0.0142899	737
3548	65	0.0183963	0.00952771	675
3548	66	0.0236548	0.00616318	507
3548	67	0.00508812	0.339191	85
3548	68	0.0313098	0.00815582	371
3548	69	0.0154908	0.00921484	401
3548	70	0.0276019	0.0134324	940
3548	71	0.035808	0.0177016	1031
3548	72	0.0632989	0.006795	1339
3548	73	0.0160763	0.0110683	542
3548	74	0.0132832	0.00812989	404
3548	75	0.0102767	0.0124115	281
3548	76	0.0348684	0.00724604	995
3548	77	0.10317	0.00626436	2194
3548	78	0.0677537	0.00866755	2043
3548	79	0.0473409	0.00888462	1063
3548	80	0.00200229	0.00843306	66
3548	81	0.0540358	0.00615287	1365
3548	82	0.024247	0.00770776	696
3548	83	0.0207127	0.00705748	548
3548	84	0.0343578	0.00824267	788
3548	85	0.0126986	0.0121867	206
3548	86	0.105046	0.0131222	1656
3548	87	0.0833303	0.00748008	1202
3548	88	0.0596238	0.0238448	1380
3548	89	0.0208955	0.00651607	222
3548	90	0.00875553	0.0070481	306
3548	91	0.0318591	0.00619098	979
3548	92	0.0237427	0.00872007	647
3548	93	0.0593948	0.0107897	1425
3548	94	0.0196638	0.0120647	453
3548	95	0.00369773	0.00712745	165
3548	96	0.00340532	0.0120522	112
3548	97	0.0107726	0.0135552	328
3548	98	0.00218377	0.00626559	74
3548	99	0.0116722	0.0345302	314
3548	100	0.0640125	0.0109699	1158
3548	101	0.0291975	0.0079431	1043
3548	102	0.158174	0.00736286	3425
3548	103	0.00488856	0.00592498	161
3548	104	0.0126663	0.00661978	249
3548	105	0.13024	0.0247146	3420
3548	106	0.362055	0.00601176	6472
3548	107	0.0066677	0.00759734	207
3548	108	0.008434	0.0742776	110
3548	109	0.016658	0.00984765	392
3548	110	0.0199342	0.0350659	317
3548	111	0.0488282	0.0692716	993
3548	112	0.0378994	0.00695829	929
3548	113	0.0758143	0.0178919	2117
3548	114	0.0112681	0.0445555	179
3548	115	0.0285925	0.00801868	618
3548	116	0.00157552	0.00551019	119
3548	117	0.0809725	0.00871796	2410
3548	118	0.0170843	0.0166868	355
3548	119	0.0912	0.00812918	2356
3548	120	0.0335379	0.010693	967
3548	121	0.00265999	0.00617594	112
3548	122	0.0200764	0.0115485	542
3548	123	0.0643379	0.0193248	1156
3548	124	0.0014031	0.00590967	46
3548	125	0.101303	0.00634582	2210
3548	126	0.00251449	0.017873	76
3548	127	0.0315631	0.00780651	1127
3548	128	0.0252737	0.0158803	287
3548	129	0.0295819	0.0120629	644
3548	130	0.018314	0.0102916	301
3548	131	0.00402472	0.0134505	125
3548	132	0.0465251	0.00637133	874
3548	133	0.0885499	0.0132596	1715
3548	134	0.0526582	0.00768445	1626
3548	135	0.00660018	0.0209333	85
3548	136	0.00773817	0.0124088	75
3548	137	0.00331356	0.00696654	72
3548	138	0.00377143	0.0116005	208
3548	139	0.23217	0.00674828	2234
3548	140	0.0728081	0.00661806	1802
3548	141	0.0306041	0.00824158	740
3548	142	0.0426728	0.00604639	1265
3548	143	0.0169934	0.00980386	769
3548	144	0.0227596	0.0136345	846
3548	145	0.0387096	0.0092278	1144
3548	146	0.00110859	0.00626842	50
3548	147	0.0103748	0.00720796	340
3548	148	0.0193724	0.00724895	611
3548	149	0.0171724	0.00950536	510
3548	150	0.0900401	0.0336549	2511
3548	151	0.00792817	0.0159165	263
3548	152	0.03968	0.00656067	944
3548	153	0.0577364	0.0065315	1765
3548	154	0.0872309	0.0403343	2463
3548	155	0.124241	0.00504012	1578
3548	156	0.00694329	0.0182088	179
3548	157	0.00139216	0.0573514	50
3548	158	0.097506	0.175805	1545
3548	159	0.0401405	0.00704647	1078
3548	160	0.00305151	0.0456908	49
3548	161	0.0229705	0.0092553	554
3548	162	0.0172227	0.30281	377
3548	163	0.00272333	0.00630691	119
3548	164	0.00687947	0.00862298	203
3548	165	0.0204143	0.0135812	671
3548	166	0.0258208	0.0118082	717
3548	167	0.0887028	0.0820021	2680
3548	168	0.0321967	0.00803209	814
3548	169	0.0827206	0.00692867	1947
3548	170	0.0316486	0.00588775	1013
3548	171	0.00189831	0.00575876	51
3548	172	0.0146759	0.00605922	320
3548	173	0.0059163	0.0157452	167
3548	174	0.00906069	0.00598084	226
3548	175	0.0611388	0.00856409	1442
3548	176	0.0023457	0.0142083	64
3548	177	0.0575089	0.0915707	710
3548	178	0.0198739	0.03534	374
3548	179	0.0628047	0.0179724	1245
3548	180	0.126412	0.00656138	3057
3548	181	0.123153	0.0887064	2401
3548	182	0.0883574	0.0155378	2121
3548	183	0.0014419	0.00593185	49
3548	184	0.0076838	0.0134388	201
3548	185	0.0958367	0.0332757	1370
3548	186	0.0252778	0.0120913	860
3548	187	0.0367031	0.00829367	1157
3548	188	0.0295361	0.0112192	869
3548	189	0.0339372	0.00819415	677
3548	190	0.00370148	0.00609545	149
3548	191	0.0116345	0.1105	294
3548	192	0.103346	0.00989951	2694
3548	193	0.00911705	0.0112541	334
3548	194	0.00988559	0.00698655	200
3548	195	0.0664826	0.0227613	1036
3548	196	0.0242728	0.0152575	376
3548	197	0.00502025	0.0311794	147
3548	198	0.00676301	0.00707032	124
3548	199	0.00131736	0.00611779	48
3548	200	0.0153484	0.0157753	566
3548	201	0.023529	0.00629913	524
3548	202	0.0547503	0.0110378	1191
3548	203	0.0336375	0.00839229	744
3548	204	0.0152274	0.0384756	162
3548	205	0.00465123	0.00770116	102
3548	206	0.459974	0.00953735	8807
3548	207	0.560004	0.00942176	16405
3548	208	0.273407	0.00868103	9408
3548	209	0.0231141	0.00508422	1502
3548	210	0.140377	0.0197664	2953
3548	211	0.129969	0.00655898	3143
3548	212	0.278116	0.00935088	4313
3548	213	0.0160465	0.0075799	467
3548	214	0.0438125	0.0281822	780
3548	215	0.00158868	0.0539336	48
3548	216	0.0186865	0.0103554	599
3548	217	0.071786	0.0146753	1974
3548	218	0.0231144	0.0151078	556
3548	219	0.00224008	0.00704951	79
3548	220	0.00491006	0.00807536	147
3548	221	0.0108263	0.00653294	275
3548	222	0.00488382	0.00851152	151
3548	223	0.0358609	0.00702895	824
3548	224	0.0333753	0.0166775	913
3548	225	0.0893875	0.00583057	2143
3548	226	0.00685185	0.00707028	236
3548	228	0.00501904	0.00757005	137
3548	229	0.0985591	0.00807071	2098
3548	230	0.0279103	0.0123256	651
3548	231	0.0448906	0.011594	1510
3548	232	0.00448079	0.0110156	240
3548	233	0.0594821	0.0101718	1407
3548	234	0.0532545	0.0122659	864
3548	235	0.294328	0.0194602	5705
3548	236	0.00668404	0.0055478	298
3548	237	0.0341065	0.00623782	648
3548	238	0.0509277	0.00578224	1305
3548	239	0.00332277	0.0164649	105
3548	240	0.0194876	0.0104576	377
3548	241	0.00491762	0.143413	122
3548	242	0.0739743	0.0240865	1984
3548	243	0.01585	0.00825059	553
3548	244	0.0140639	0.0082282	471
3548	245	0.00308652	0.00811776	100
3548	246	0.0294065	0.0172355	1114
3548	247	0.00743181	0.00592853	228
3548	248	0.0587693	0.00570261	1457
3548	249	0.0225746	0.0113882	481
3548	250	0.0050428	0.00983292	180
3548	251	0.050218	0.0061678	1289
3548	252	0.0427696	0.00956157	1082
3548	253	0.033879	0.0108622	911
3548	254	0.00236597	0.0478302	45
3548	255	0.0103137	0.00607637	191
3548	256	0.0498449	0.00764742	1106
3548	257	0.0782534	0.155512	1351
3548	258	0.161355	0.0206672	3752
3548	259	0.0791029	0.0086028	1648
3548	260	0.134732	0.00588904	2583
3548	261	0.0356814	0.00657459	887
3548	262	0.0191727	0.0190254	439
3548	263	0.131461	0.0577991	287
3548	264	0.0574848	0.0174024	1296
3548	265	0.068807	0.00914358	1531
3548	266	0.0440352	0.00797805	905
3548	267	0.0477395	0.00621099	1055
3548	268	0.00541269	0.00752474	149
3548	269	0.0290385	0.0143515	859
3548	270	0.0560874	0.0093054	863
3548	271	0.0138501	0.00589103	334
3548	272	0.10313	0.0179073	1147
3548	273	0.00905056	0.0061747	303
3548	274	0.00921868	0.0134618	252
3548	275	0.0114755	0.00968515	521
3548	276	0.00622229	0.00570046	186
3548	277	0.0235346	0.0119413	535
3548	278	0.0191696	0.00658853	649
3548	279	0.0359366	0.00593251	947
3548	280	0.0289578	0.00824166	533
3548	281	0.0122835	0.00922986	356
3548	282	0.00950249	0.00965655	232
3548	283	0.100934	0.00572014	2313
3548	284	0.0447994	0.0239079	525
3548	285	0.00439944	0.038624	123
3548	286	0.0208719	0.0105081	486
3548	287	0.00977102	0.00592366	297
3548	288	0.0319224	0.00883437	508
3548	289	0.0562885	0.0055449	1279
3548	290	0.0193905	0.00920188	413
3548	291	0.0439291	0.0225592	703
3548	292	0.161295	0.0108111	3374
3548	293	0.0528383	0.0063555	1333
3548	294	0.0803752	0.0605468	1892
3548	295	0.00961699	0.0160651	264
3548	296	0.0258432	0.00568174	700
3548	297	0.0857906	0.0073788	2183
3548	298	0.0251609	0.00894428	693
3548	299	0.0677503	0.0143751	2292
3548	300	0.00262569	0.0102543	73
3548	301	0.00223092	0.0127054	97
3548	302	0.0240136	0.00764664	634
3548	303	0.0419779	0.0088431	1189
3548	304	0.0425942	0.0143197	1225
3548	305	0.0320858	0.00827241	657
3548	306	0.0266044	0.0190083	951
3548	307	0.00670863	0.0125067	181
3548	308	0.0358198	0.0099222	716
3548	309	0.0157475	0.00604701	452
3548	310	0.0359461	0.00709957	618
3548	311	0.00726244	0.01674	133
3548	312	0.0518227	0.0123005	729
3548	313	0.00974475	0.00781834	228
3548	314	0.024085	0.00696686	437
3548	315	0.0028063	0.0184083	111
3548	316	0.0515684	0.01635	1112
3548	317	0.0092642	0.00777933	240
3548	318	0.0819872	0.00587278	1556
3548	319	0.0324018	0.0112342	1112
3548	320	0.0141107	0.00752857	508
3548	321	0.163329	0.0321846	1303
3548	322	0.001554	0.0121457	56
3548	323	0.376126	0.0108203	848
3548	324	0.00518919	0.0811397	126
3548	325	0.0017332	0.00634657	102
3548	326	0.017585	0.937827	100
3548	327	0.00771882	0.006289	259
3548	328	0.00217175	0.0457033	59
3548	329	0.0679803	0.00556811	712
3548	330	0.0014205	0.00632561	52
3548	331	0.0117755	0.00986544	198
3548	332	0.00143542	0.117452	46
3548	333	0.0209182	0.00998705	509
3548	334	0.043203	0.00961827	973
3548	335	0.00764085	0.0108222	224
3548	336	0.0227702	0.0321167	569
3548	337	0.0187999	0.00842548	576
3548	338	0.014953	0.0060186	257
3548	339	0.100584	0.00543623	689
3548	340	0.0622161	0.00553022	1662
3548	341	0.00416446	0.00719543	186
3548	342	0.0762314	0.0218627	1308
3548	343	0.0418368	0.00817986	925
3548	344	0.0196385	0.00691174	327
3548	345	0.00521138	0.00664973	166
3548	346	0.0338465	0.0266858	745
3548	347	0.0313429	0.00568246	658
3548	348	0.07602	0.0371807	2015
3548	349	0.0156229	0.00867568	335
3548	350	0.00523551	0.00659204	175
3548	351	0.0885092	0.00552289	1643
3548	352	0.0275575	0.0101591	1183
3548	353	0.0368862	0.00834424	451
3548	354	0.0428921	0.0951129	1032
3548	355	0.00455168	0.00937699	60
3548	356	0.0586436	0.10833	570
3548	357	0.00676982	0.0072965	254
3548	358	0.00110807	0.00780568	46
3548	359	0.10653	0.00872106	2801
3548	360	0.00280554	0.0296514	77
3548	361	0.0328881	0.290252	547
3548	362	0.0520571	0.0274361	1075
3548	363	0.0175376	0.00735403	491
3548	364	0.0214062	0.00738047	395
3548	365	0.0698092	0.0763931	1569
3548	366	0.0999586	0.0124988	2398
3548	367	0.100379	0.0138593	3063
3548	368	0.0734524	0.00715838	1973
3548	369	0.0203609	0.00755674	246
3548	370	0.0750242	0.0178511	1738
3548	371	0.0349966	0.0178449	861
3548	372	0.0865174	0.0144168	2034
3548	373	0.0679221	0.107193	1728
3548	374	0.0941747	0.00993905	2125
3548	375	0.0323036	0.00713262	820
3548	376	0.136587	0.00622672	3346
3548	377	0.0544437	0.00584156	1497
3548	378	0.0130938	0.00672024	325
3548	379	0.0101357	0.00734602	331
3548	380	0.0229478	0.0213222	556
3548	381	0.00117382	0.00597115	42
3548	382	0.0105519	0.00820007	398
3548	383	0.0216666	0.0114443	578
3548	384	0.00796997	0.0254199	205
3548	385	0.000924333	0.005597	43
3548	386	0.00524444	0.0127803	214
3548	387	0.00537936	0.00841567	65
3548	388	0.00219322	0.0774321	51
3548	389	0.0123262	0.00658502	230
3548	390	0.107014	0.0129153	2265
3548	391	0.00538858	0.00626697	161
3548	392	0.00958321	0.0112151	246
3548	393	0.0161618	0.00578506	622
3548	394	0.0179831	0.0680323	261
3548	395	0.00733704	0.0102719	168
3548	396	0.473408	0.00396556	3908
3548	397	0.0147865	0.00791531	438
3548	398	0.0450623	0.00975104	1194
3548	399	0.0145894	0.038722	133
3548	400	0.128337	0.0110839	2428
3548	401	0.0106476	0.016478	231
3548	402	0.138234	0.00855943	3902
3548	403	0.00479158	0.0163744	145
3548	404	0.133138	0.135451	1328
3548	405	0.0985818	0.0123977	1992
3548	406	0.0333093	0.00593183	1084
3548	407	0.00869347	0.00864589	91
3548	408	0.0589055	0.00702957	1683
3548	409	0.0209069	0.0448795	428
3548	410	0.0420149	0.0123423	1206
3548	411	0.0190264	0.00732623	561
3548	412	0.0133011	0.202798	186
3548	413	0.00363552	0.00599661	205
3548	414	0.199686	0.00485107	4687
3548	415	0.0664059	0.0113462	2077
3548	416	0.0598717	0.00752233	740
3548	417	0.037286	0.00577755	247
3548	418	0.00463112	0.00989202	122
3548	419	0.0179365	0.00619151	557
3548	420	0.0391252	0.00632303	1191
3548	421	0.00238352	0.00674079	94
3548	422	0.0906549	0.00569748	1709
3548	423	0.00889106	0.0118749	285
3548	424	0.0284952	0.0136968	688
3548	425	0.097209	0.0117232	2434
3548	426	0.0043487	0.035935	125
3548	427	0.0177101	0.00621297	505
3548	428	0.00640682	0.00838293	194
3548	429	0.0159295	0.00885458	507
3548	430	0.0120883	0.00765731	440
3548	431	0.0265035	0.0082934	421
3548	432	0.000702999	0.00530773	35
3548	433	0.00767927	0.00742955	209
3548	434	0.0130842	0.0119449	341
3548	435	0.116608	0.00890375	2792
3548	436	0.223509	0.0080246	1786
3548	437	0.0491902	0.00926078	1199
3548	438	0.00112609	0.0144438	46
3548	439	0.0235652	0.0103367	519
3548	440	0.0143338	0.00749458	436
3548	441	0.0143793	0.0229788	350
3548	442	0.00745493	0.0125113	249
3548	443	0.0604697	0.0341048	989
3548	444	0.0826227	0.0104512	1400
3548	445	0.019006	0.00600978	419
3548	446	0.0774927	0.107684	865
3548	447	0.00151754	0.0061296	50
3548	448	0.00589485	0.00722216	159
3548	449	0.0560656	0.0293941	1617
3548	450	0.0270906	0.00618047	862
3548	451	0.138515	0.0124976	1103
3548	452	0.0295898	0.00670489	696
3548	453	0.00554472	0.0134021	185
3548	454	0.245171	0.120512	3972
3548	455	0.0877807	0.243341	765
3548	456	0.0252135	0.00822921	313
3548	457	0.0603336	0.00791787	1496
3548	458	0.0376815	0.01085	1155
3548	459	0.00731967	0.00871254	127
3548	460	0.134233	0.00587105	2432
3548	461	0.0281909	0.00786793	404
3548	462	0.0263793	0.0216475	543
