## Supplementary material for "Genome-wide meta-analysis of insomnia in over 2.3 million individuals implicates involvement of specific biological pathways through gene-prioritization": Suppl Tables (part 9 of 14)

### Sheet: Table 14. Loci colocalization (continued)
Supplementary Table 14. Colocalization of 554 insomnia risk loci with 350 traits. ID: GWAS ATLAS ID matches with Table S40, locus: index of insomnia risk loci, h3.pp: posterior probability of H3 (both traits showed significant associations but with different causal SNPs), h4.pp: posterior probability of H4 (traits share the same (single) causal SNP), #SNPs: Number of SNPs used for the analysis in the locus.
3548	463	0.0380423	0.0106056	697
3548	464	0.030933	0.0078285	521
3548	465	0.00129974	0.00873571	51
3548	466	0.0345731	0.0287268	480
3548	467	0.00246541	0.00678662	49
3548	468	0.00185201	0.00895271	74
3548	469	0.0129782	0.00593311	464
3548	470	0.00429112	0.0177941	69
3548	471	0.0144125	0.0058831	424
3548	472	0.0951748	0.0136419	1856
3548	473	0.0105176	0.00797416	375
3548	474	0.0796196	0.0136163	1408
3548	475	0.00341393	0.00650318	55
3548	476	0.0507887	0.00805517	1465
3548	477	0.0153964	0.0119947	531
3548	478	0.0143723	0.00587378	463
3548	479	0.00872331	0.0103645	150
3548	480	0.00285423	0.0110242	97
3548	481	0.00138066	0.00680744	48
3548	482	0.0840142	0.00688501	2124
3548	483	0.00429651	0.00888819	143
3548	484	0.081182	0.00858371	2135
3548	485	0.00273398	0.00862671	91
3548	486	0.0209133	0.0274704	658
3548	487	0.0957511	0.00770205	1282
3548	488	0.0114731	0.0142951	290
3548	489	0.0117652	0.0125204	297
3548	490	0.106286	0.00621797	2910
3548	491	0.011547	0.0143533	200
3548	492	0.00698005	0.00592516	221
3548	493	0.0061691	0.049011	196
3548	494	0.0444823	0.103301	882
3548	495	0.00416011	0.0142181	175
3548	496	0.0168749	0.00729729	356
3548	497	0.0245816	0.00921163	520
3548	498	0.0640255	0.0112136	1166
3548	499	0.03105	0.00755691	695
3548	500	0.019043	0.017324	340
3548	501	0.0336999	0.0156003	717
3548	502	0.0696912	0.015084	1904
3548	503	0.0693445	0.0233423	1302
3548	504	0.0592858	0.00620076	1053
3548	505	0.0469675	0.007718	675
3548	506	0.0106304	0.0633601	129
3548	507	0.00462213	0.00700584	189
3548	508	0.0274103	0.0066552	129
3548	509	0.00941204	0.00929152	267
3548	510	0.00586539	0.00929476	191
3548	511	0.0474592	0.00604249	1129
3548	512	0.120347	0.0705272	3843
3548	513	0.0122483	0.00559353	255
3548	514	0.00176092	0.0137227	51
3548	515	0.147497	0.013236	3965
3548	516	0.0481385	0.00917644	1357
3548	517	0.0117857	0.00698623	366
3548	518	0.00388299	0.00748986	155
3548	519	0.052606	0.0148561	780
3548	520	0.0455466	0.0235107	958
3548	521	0.00445194	0.00615544	115
3548	522	0.0458808	0.0945199	958
3548	523	0.000731573	0.0139982	48
3548	524	0.00358028	0.0132257	121
3548	525	0.0898998	0.00675249	2808
3548	526	0.00104159	0.00681096	55
3548	527	0.00510382	0.0157345	116
3548	529	0.0229895	0.0252546	349
3548	530	0.0124272	0.00827099	409
3548	531	0.0218882	0.0716561	412
3548	532	0.0335416	0.00816869	562
3548	533	0.018986	0.00724919	401
3548	534	0.057142	0.00879859	1368
3548	535	0.0177491	0.0444055	562
3548	536	0.0563693	0.0152087	692
3548	537	0.0144713	0.00664866	264
3548	538	0.0199427	0.00588108	526
3548	539	0.0489797	0.00695187	1365
3548	540	0.0541148	0.0119262	1452
3548	541	0.0215453	0.00718238	744
3548	542	0.0156305	0.00654698	544
3548	543	0.00709331	0.0110601	249
3548	544	0.00107258	0.0131798	49
3548	545	0.00130629	0.00603111	63
3548	546	0.0207496	0.00642865	610
3548	547	0.00156042	0.00723447	71
3548	548	0.00867387	0.00786201	222
3548	549	0.00756401	0.00854958	211
3548	550	0.233893	0.00488098	4996
3549	1	0.0788089	0.00996922	2105
3549	2	0.00648126	0.00570296	357
3549	3	0.0161882	0.00573249	593
3549	4	0.00206964	0.0140474	50
3549	5	0.00891461	0.0304416	242
3549	6	0.00431728	0.00500537	306
3549	7	0.00446998	0.00922868	133
3549	8	0.00474727	0.00490694	297
3549	9	0.00382584	0.005002	199
3549	10	0.00368738	0.00372552	125
3549	11	0.00306952	0.0111857	124
3549	12	0.0632538	0.00436541	1641
3549	13	0.0686206	0.00437628	1800
3549	14	0.00291511	0.113135	46
3549	15	0.00411413	0.0095752	99
3549	16	0.0284502	0.00558858	930
3549	17	0.0390326	0.097284	406
3549	18	0.292397	0.146198	6790
3549	19	0.00304369	0.204035	99
3549	20	0.023395	0.636642	1845
3549	21	0.00966116	0.00684515	432
3549	22	0.111113	0.00911401	3369
3549	23	0.039781	0.0036206	362
3549	24	0.129883	0.0032664	3452
3549	25	0.0176138	0.0058875	708
3549	26	0.0387626	0.00554747	1197
3549	27	0.304994	0.300166	751
3549	28	0.0229197	0.00317463	832
3549	29	0.00214726	0.0632725	91
3549	30	0.0161386	0.0501276	416
3549	31	0.0196414	0.00326672	589
3549	32	0.412881	0.00331953	2556
3549	33	0.00157399	0.020609	64
3549	34	0.381848	0.00713013	7639
3549	35	0.231515	0.0111254	3903
3549	36	0.0158298	0.00338006	496
3549	38	0.118349	0.0116574	728
3549	39	0.00841307	0.0124884	243
3549	40	0.0055572	0.0166689	253
3549	41	0.0129908	0.00478935	311
3549	42	0.028137	0.00473783	568
3549	43	0.00116534	0.00339895	48
3549	44	0.00281032	0.0183953	137
3549	45	0.069691	0.0157067	1647
3549	46	0.0165812	0.00317965	878
3549	47	0.00885063	0.0197598	240
3549	48	0.16076	0.0045152	2821
3549	49	0.015522	0.0138717	691
3549	50	0.0564684	0.00398684	605
3549	51	0.019551	0.00691175	839
3549	52	0.071027	0.0149148	2232
3549	53	0.0394227	0.0397597	302
3549	54	0.0152081	0.00503324	494
3549	55	0.0778273	0.331207	696
3549	56	0.11662	0.00943023	3547
3549	57	0.229763	0.00727482	1453
3549	58	0.00439197	0.00381144	198
3549	59	0.0665622	0.0295912	1626
3549	60	0.00173327	0.00791818	122
3549	61	0.0117518	0.00419997	294
3549	62	0.0265458	0.0291109	761
3549	63	0.0183168	0.35345	104
3549	64	0.0372479	0.0307384	737
3549	65	0.0128445	0.00673497	675
3549	66	0.0187049	0.00631976	507
3549	67	0.003056	0.100947	85
3549	68	0.0095692	0.00411474	371
3549	69	0.0108783	0.00383393	401
3549	70	0.0193224	0.00373725	940
3549	71	0.0282726	0.00709115	1032
3549	72	0.296947	0.00300363	1340
3549	73	0.0283495	0.00774657	542
3549	74	0.0156613	0.00421569	404
3549	75	0.0083594	0.00428237	281
3549	76	0.0476377	0.00402682	995
3549	77	0.0733039	0.00411367	2194
3549	78	0.0800433	0.00808895	2043
3549	79	0.299392	0.130294	1063
3549	80	0.00144033	0.00349717	66
3549	81	0.0537268	0.0303555	1365
3549	82	0.0192566	0.00448604	696
3549	83	0.0212388	0.00455941	548
3549	84	0.0353813	0.00878299	789
3549	85	0.00684137	0.00400782	206
3549	86	0.844711	0.0260851	1656
3549	87	0.175041	0.00542185	1202
3549	88	0.0511306	0.00515151	1380
3549	89	0.00598318	0.00348142	222
3549	90	0.0108943	0.0574473	306
3549	91	0.0308027	0.0157282	979
3549	92	0.0343556	0.344936	647
3549	93	0.0699233	0.00722258	1425
3549	94	0.0680566	0.00320121	453
3549	95	0.00255567	0.00964874	165
3549	96	0.00418839	0.00889238	112
3549	97	0.0161583	0.00422188	328
3549	98	0.00140323	0.00557655	74
3549	99	0.0161781	0.00306791	314
3549	100	0.722317	0.00188585	1158
3549	101	0.221096	0.775502	1043
3549	102	0.0812135	0.00447794	3425
3549	103	0.0116079	0.546235	161
3549	104	0.00689001	0.00329015	249
3549	105	0.12465	0.00366107	3420
3549	106	0.730346	0.269586	6472
3549	107	0.00477697	0.0132462	207
3549	108	0.00247282	0.00505565	110
3549	109	0.00925364	0.00560198	392
3549	110	0.0113115	0.0107767	317
3549	111	0.041451	0.0102816	993
3549	112	0.129082	0.107673	929
3549	113	0.0717063	0.00339524	2126
3549	114	0.00415915	0.0053729	179
3549	115	0.0193088	0.00665413	618
3549	116	0.000839015	0.00263453	119
3549	117	0.0997925	0.027999	2410
3549	118	0.0130471	0.00584079	355
3549	119	0.111563	0.00518112	2356
3549	120	0.0281961	0.0201353	967
3549	121	0.002126	0.00520247	112
3549	122	0.0112488	0.0223716	542
3549	123	0.0301016	0.00529864	1156
3549	124	0.0011054	0.00367764	46
3549	125	0.286035	0.00296154	2210
3549	126	0.00139179	0.0138098	76
3549	127	0.0397972	0.0196721	1127
3549	128	0.0067851	0.0047026	287
3549	129	0.044437	0.0100434	644
3549	130	0.886141	0.00151462	301
3549	131	0.00157804	0.00883355	125
3549	132	0.0421918	0.231702	874
3549	133	0.0837472	0.0519026	1715
3549	134	0.0515864	0.0064592	1626
3549	135	0.00176239	0.0335207	85
3549	136	0.00200538	0.00750389	75
3549	137	0.00417969	0.374862	72
3549	138	0.00211109	0.00313145	208
3549	139	0.101068	0.00557291	2235
3549	140	0.0899049	0.0109408	1802
3549	141	0.0217437	0.00549082	740
3549	142	0.037801	0.00631342	1265
3549	143	0.0134424	0.00509286	769
3549	144	0.0254619	0.0241607	846
3549	145	0.0385835	0.00516101	1144
3549	146	0.000744952	0.0067304	50
3549	147	0.009554	0.0116533	340
3549	148	0.0141033	0.00360021	611
3549	149	0.0175692	0.00605767	510
3549	150	0.0712411	0.00314546	2511
3549	151	0.0107287	0.0126783	263
3549	152	0.0328347	0.00676464	944
3549	153	0.0559286	0.185558	1765
3549	154	0.0808025	0.0144338	2465
3549	155	0.0909674	0.00278886	1578
3549	156	0.00330097	0.00384246	179
3549	157	0.000794999	0.00649225	50
3549	158	0.0816308	0.00714692	1545
3549	159	0.0355959	0.00616902	1078
3549	160	0.00270279	0.00391876	49
3549	161	0.146387	0.654283	554
3549	162	0.0164297	0.0140591	377
3549	163	0.00310636	0.00806793	119
3549	164	0.00434967	0.00677431	203
3549	165	0.0134031	0.00774752	671
3549	166	0.0198195	0.003037	717
3549	167	0.0666848	0.00877598	2680
3549	168	0.024897	0.00487009	814
3549	169	0.0647863	0.00345768	1947
3549	170	0.148925	0.00336426	1013
3549	171	0.00688898	0.0469467	51
3549	172	0.0114894	0.00365485	320
3549	173	0.0706551	0.863136	167
3549	174	0.00868658	0.00387134	226
3549	175	0.178235	0.00465552	1442
3549	176	0.00116605	0.00301574	64
3549	177	0.030192	0.0125202	710
3549	178	0.0106651	0.00630137	374
3549	179	0.178623	0.0110737	1245
3549	180	0.104253	0.00452305	3057
3549	181	0.877761	0.000632619	2401
3549	182	0.920887	0.034358	2121
3549	183	0.00129318	0.0199712	49
3549	184	0.0121679	0.0093405	201
3549	185	0.051898	0.00581852	1370
3549	186	0.0330927	0.0051624	860
3549	187	0.0684322	0.00445071	1157
3549	188	0.0343243	0.0110326	869
3549	189	0.0230154	0.00336125	677
3549	190	0.00823289	0.0448381	149
3549	191	0.00508726	0.00376569	294
3549	192	0.0691283	0.00644234	2694
3549	193	0.034127	0.0036486	334
3549	194	0.0060347	0.00367092	200
3549	195	0.0246932	0.00480669	1036
3549	196	0.0183528	0.00334051	376
3549	197	0.00342224	0.00935898	147
3549	198	0.00166232	0.00564338	124
3549	199	0.00079004	0.0167887	48
3549	200	0.0614192	0.00776823	566
3549	201	0.00973179	0.00325072	524
3549	202	0.0768264	0.0068081	1191
3549	203	0.0282027	0.0189718	744
3549	204	0.00367375	0.00432477	162
3549	205	0.00324358	0.00640051	102
3549	206	0.0711254	0.928875	8807
3549	207	0.995323	4.33503e-05	16405
3549	208	0.770157	0.0866266	9408
3549	209	0.828755	0.00113128	1502
3549	210	0.103962	0.00588008	2953
3549	211	0.152867	0.00359927	3143
3549	212	0.210682	0.00284954	4313
3549	213	0.0176942	0.0042411	467
3549	214	0.0425061	0.0198097	780
3549	215	0.000800961	0.00432312	48
3549	216	0.0136894	0.00933476	599
3549	217	0.142012	0.240586	1974
3549	218	0.0353175	0.00323107	556
3549	219	0.0615341	0.00959656	79
3549	220	0.0035356	0.00488604	147
3549	221	0.00711612	0.00774648	275
3549	222	0.00327927	0.00512579	151
3549	223	0.0248415	0.00657303	824
3549	224	0.0214269	0.0032916	913
3549	225	0.0692441	0.0433901	2143
3549	226	0.00868515	0.00339018	236
3549	228	0.00724172	0.0701781	137
3549	229	0.089553	0.0107681	2101
3549	230	0.0689678	0.0299381	651
3549	231	0.11214	0.00415543	1510
3549	232	0.0110381	0.00417051	240
3549	233	0.329665	0.209012	1407
3549	234	0.0324653	0.00478181	864
3549	235	0.209856	0.0722371	5705
3549	236	0.00652305	0.00500135	298
3549	237	0.017966	0.0569071	648
3549	238	0.0346439	0.00610781	1305
3549	239	0.0202381	0.753819	105
3549	240	0.0174237	0.00406493	377
3549	241	0.00552456	0.00960279	122
3549	242	0.0596839	0.00381793	1984
3549	243	0.0269966	0.00444487	553
3549	244	0.0119039	0.0062614	471
3549	245	0.00362655	0.00663413	100
3549	246	0.0285774	0.00472509	1114
3549	247	0.00510954	0.00319486	228
3549	248	0.0528577	0.0535444	1457
3549	249	0.0476821	0.0362249	481
3549	250	0.01468	0.0368089	180
3549	251	0.0642175	0.00394777	1289
3549	252	0.0709249	0.0724704	1082
3549	253	0.0434488	0.0288574	911
3549	254	0.000370941	0.00338719	45
3549	255	0.0070279	0.00401158	191
3549	256	0.0320688	0.00384438	1106
3549	257	0.0347117	0.00408244	1351
3549	258	0.116616	0.0129089	3752
3549	259	0.0885391	0.00341582	1648
3549	260	0.0932221	0.114274	2584
3549	261	0.0452348	0.0048379	887
3549	262	0.0207982	0.0381636	439
3549	263	0.0227533	0.0118161	287
3549	264	0.0469145	0.00877467	1296
3549	265	0.054064	0.00465448	1531
3549	266	0.0854516	0.790698	905
3549	267	0.0451215	0.0570424	1055
3549	268	0.00459346	0.00606142	149
3549	269	0.0205797	0.0126027	859
3549	270	0.0273015	0.00565332	863
3549	271	0.00950146	0.0154476	334
3549	272	0.0347727	0.0123219	1147
3549	273	0.00744091	0.00477476	303
3549	274	0.0939996	0.00428198	252
3549	275	0.015562	0.00344591	521
3549	276	0.00302079	0.00394581	186
3549	277	0.0117824	0.00347823	535
3549	278	0.0137677	0.0035039	649
3549	279	0.082731	0.0299146	947
3549	280	0.0440403	0.00665543	533
3549	281	0.00813071	0.00399871	356
3549	282	0.00316295	0.00335247	232
3549	283	0.0721591	0.00348457	2313
3549	284	0.0150734	0.0107572	525
3549	285	0.0041455	0.031534	123
3549	286	0.0190693	0.793325	486
3549	287	0.00841515	0.00373706	297
3549	288	0.0197686	0.0234168	508
3549	289	0.0916253	0.00910712	1279
3549	290	0.0111547	0.00839698	413
3549	291	0.0208351	0.00390484	703
3549	292	0.111265	0.165163	3386
3549	293	0.0633563	0.0454427	1333
3549	294	0.0755775	0.00416407	1892
3549	295	0.00639741	0.0031978	264
3549	296	0.0230668	0.0697529	700
3549	297	0.0648619	0.00390528	2183
3549	298	0.0239484	0.013583	693
3549	299	0.0382531	0.00594543	2292
3549	300	0.0013957	0.00715292	73
3549	301	0.00165087	0.00626326	97
3549	302	0.0297916	0.00656446	634
3549	303	0.0433987	0.00531733	1189
3549	304	0.0626365	0.218087	1225
3549	305	0.0170669	0.0151053	658
3549	306	0.0252583	0.00407591	951
3549	307	0.00379104	0.00310345	181
3549	308	0.0897227	0.20295	716
3549	309	0.0108505	0.0776058	452
3549	310	0.0247883	0.00415593	618
3549	311	0.00279254	0.00306183	133
3549	312	0.101879	0.0342134	729
3549	313	0.00922804	0.00424044	228
3549	314	0.0290765	0.00405641	437
3549	315	0.00174703	0.00747359	111
3549	316	0.0457956	0.00295329	1112
3549	317	0.0486617	0.00402608	240
3549	318	0.0619593	0.00444816	1556
3549	319	0.0404953	0.0367535	1112
3549	320	0.00979636	0.00343582	508
3549	321	0.11817	0.14563	1303
3549	322	0.000942115	0.00525168	56
3549	323	0.0195325	0.00576044	848
3549	324	0.0133026	0.00942418	126
3549	325	0.0012973	0.0047233	102
3549	326	0.00163346	0.00398498	100
3549	327	0.0274233	0.00331284	259
3549	328	0.00151235	0.00390599	59
3549	329	0.0208861	0.0178958	712
3549	330	0.00132432	0.0204342	52
3549	331	0.00532374	0.00583859	198
3549	332	0.00166608	0.00886326	46
3549	333	0.0147098	0.00481291	509
3549	334	0.05206	0.0323107	974
3549	335	0.00744884	0.00803631	224
3549	336	0.033622	0.0302683	569
3549	337	0.0763901	0.0118364	576
3549	338	0.0188136	0.00310344	257
3549	339	0.0168929	0.00725402	689
3549	340	0.120089	0.296586	1662
3549	341	0.00253318	0.00314572	186
3549	342	0.0339131	0.00660434	1309
3549	343	0.0378975	0.0471759	925
3549	344	0.0311274	0.013549	327
3549	345	0.0109129	0.0063099	166
3549	346	0.0294583	0.00760375	745
3549	347	0.0168318	0.00373788	658
3549	348	0.0921964	0.0175507	2015
3549	349	0.0230324	0.0472209	335
3549	350	0.00467704	0.00566756	175
3549	351	0.124843	0.00398631	1643
3549	352	0.0308051	0.00643221	1183
3549	353	0.0166789	0.00400657	451
3549	354	0.0202051	0.00557519	1032
3549	355	0.00728276	0.00792859	60
3549	356	0.0161362	0.0117647	570
3549	357	0.00451706	0.00471916	254
3549	358	0.00102124	0.00799701	46
3549	359	0.107991	0.0124937	2801
3549	360	0.0122542	0.00557409	77
3549	361	0.0405247	0.00816398	547
3549	362	0.886711	0.0191705	1075
3549	363	0.0229511	0.0809699	491
3549	364	0.00980731	0.00571426	395
3549	365	0.0609716	0.00380226	1569
3549	366	0.0757983	0.0235709	2398
3549	367	0.0978633	0.00719228	3063
3549	368	0.0517345	0.0035412	1973
3549	369	0.0109251	0.00346022	246
3549	370	0.0568983	0.00436543	1738
3549	371	0.0477655	0.00352784	861
3549	372	0.0979019	0.0036723	2034
3549	373	0.797783	0.027854	1735
3549	374	0.100081	0.0440456	2125
3549	375	0.0203933	0.00608937	820
3549	376	0.165319	0.00264104	3346
3549	377	0.0595476	0.0423202	1497
3549	378	0.0106107	0.00356635	325
3549	379	0.0484086	0.0847682	331
3549	380	0.0230832	0.0464226	556
3549	381	0.00139109	0.00307601	42
3549	382	0.0527551	0.030931	398
3549	383	0.0203384	0.0460417	578
3549	384	0.0075283	0.0530343	205
3549	385	0.0035321	0.0106366	43
3549	386	0.00520221	0.246505	214
3549	387	0.00376127	0.00454431	65
3549	388	0.00105502	0.00357053	51
3549	389	0.00560147	0.00342554	230
3549	390	0.0656364	0.00321231	2265
3549	391	0.00525203	0.00320024	161
3549	392	0.0108637	0.00323585	246
3549	393	0.0138712	0.016912	622
3549	394	0.00680912	0.00481117	261
3549	395	0.00572665	0.00761125	168
3549	396	0.147316	0.00838311	3908
3549	397	0.0478548	0.00645417	438
3549	398	0.03529	0.00372553	1194
3549	399	0.00243208	0.0193605	133
3549	400	0.0624967	0.00706651	2428
3549	401	0.00658829	0.00325893	231
3549	402	0.179681	0.00494393	3903
3549	403	0.00222377	0.00515954	145
3549	404	0.0873458	0.0468241	1328
3549	405	0.0858079	0.0033152	1992
3549	406	0.0471757	0.00394724	1084
3549	407	0.00156813	0.00387837	91
3549	408	0.0557623	0.00378192	1683
3549	409	0.0158866	0.00379612	428
3549	410	0.0302141	0.0106337	1206
3549	411	0.0149559	0.0080736	561
3549	412	0.0186951	0.00451498	186
3549	413	0.00446487	0.0134851	205
3549	414	0.160437	0.002649	4687
3549	415	0.309344	0.0376641	2077
3549	416	0.0143795	0.00352581	740
3549	417	0.0108859	0.141677	247
3549	418	0.00584738	0.00348284	122
3549	419	0.0125074	0.00558333	557
3549	420	0.0355071	0.00467642	1191
3549	421	0.00188818	0.00692652	94
3549	422	0.0850613	0.00428708	1709
3549	423	0.00465539	0.00389226	285
3549	424	0.018701	0.0161995	688
3549	425	0.0555936	0.00358246	2435
3549	426	0.00341259	0.0346621	125
3549	427	0.0348369	0.00350432	505
3549	428	0.0151944	0.00554089	194
3549	429	0.0116802	0.00418263	509
3549	430	0.00973291	0.0131071	440
3549	431	0.0124952	0.00474604	421
3549	432	0.00133192	0.0574794	35
3549	433	0.00365235	0.00769398	209
3549	434	0.0541498	0.00308601	341
3549	435	0.12226	0.0080311	2792
3549	436	0.0579502	0.0505953	1786
3549	437	0.105451	0.0136061	1199
3549	438	0.000949544	0.00431173	46
3549	439	0.0111198	0.0148515	519
3549	440	0.016934	0.0125605	436
3549	441	0.0222454	0.0108755	350
3549	442	0.00709625	0.00368893	249
3549	443	0.0233136	0.00344448	989
3549	444	0.149701	0.773651	1400
3549	445	0.0112478	0.00410401	419
3549	446	0.0392162	0.0335196	865
3549	447	0.00125841	0.0360814	50
3549	448	0.00341524	0.00459748	159
3549	449	0.0623246	0.0058268	1618
3549	450	0.0184369	0.00307517	862
3549	451	0.110539	0.00550874	1103
3549	452	0.353164	0.0396098	696
3549	453	0.00827975	0.0647886	185
3549	454	0.123221	0.00388978	3972
3549	455	0.028252	0.00331002	765
3549	456	0.0088073	0.00386829	313
3549	457	0.0759366	0.00293469	1496
3549	458	0.0398274	0.00734356	1155
3549	459	0.00839697	0.00462061	127
3549	460	0.0924148	0.00748409	2432
3549	461	0.00767495	0.00427297	404
3549	462	0.0307196	0.00868766	543
3549	463	0.0272381	0.00386365	697
3549	464	0.0160775	0.0617101	521
3549	465	0.000771175	0.00386125	51
3549	466	0.0328079	0.004755	480
3549	467	0.00684591	0.0057123	49
3549	468	0.00165292	0.0042272	74
3549	469	0.0359063	0.0190592	464
3549	470	0.00433967	0.00366949	69
3549	471	0.0125636	0.00327099	424
3549	472	0.0891919	0.0180608	1856
3549	473	0.00862497	0.0066547	375
3549	474	0.0700487	0.0176002	1408
3549	475	0.000627351	0.00385153	55
3549	476	0.0427299	0.0352457	1465
3549	477	0.0130904	0.0039052	531
3549	478	0.0529249	0.936165	463
3549	479	0.00331419	0.0303368	150
3549	480	0.10286	0.876557	97
3549	481	0.00152279	0.00934934	48
3549	482	0.0559422	0.0496617	2124
3549	483	0.00417619	0.0137801	143
3549	484	0.0736181	0.00510202	2135
3549	485	0.00167462	0.00553565	91
3549	486	0.0184782	0.00688015	658
3549	487	0.0429293	0.0126544	1282
3549	488	0.00969624	0.00806805	290
3549	489	0.00753413	0.00774352	297
3549	490	0.129312	0.00341968	2915
3549	491	0.00407404	0.00571683	200
3549	492	0.0067009	0.00337983	221
3549	493	0.00306639	0.00342878	196
3549	494	0.0198493	0.257875	882
3549	495	0.00270886	0.00349456	175
3549	496	0.123054	0.19015	356
3549	497	0.0183496	0.0063262	520
3549	498	0.560419	0.00507295	1166
3549	499	0.0329527	0.00429973	695
3549	500	0.0239982	0.207115	340
3549	501	0.04375	0.00343897	717
3549	502	0.620403	0.00727989	1904
3549	503	0.0301182	0.311011	1302
3549	504	0.019451	0.00323248	1053
3549	505	0.0207799	0.00862004	675
3549	506	0.00420729	0.00330666	129
3549	507	0.0621685	0.00548024	189
3549	508	0.0577283	0.00491081	129
3549	509	0.00597128	0.0098992	267
3549	510	0.0262581	0.0661335	191
3549	511	0.0466275	0.00303416	1129
3549	512	0.131685	0.0140601	3843
3549	513	0.00488761	0.00573279	255
3549	514	0.000985561	0.00613944	51
3549	515	0.162983	0.00863045	3965
3549	516	0.166755	0.00297403	1357
3549	517	0.0104574	0.00407096	366
3549	518	0.00276042	0.0032506	155
3549	519	0.0338238	0.832404	780
3549	520	0.0276986	0.00408762	958
3549	521	0.0055229	0.0141102	115
3549	522	0.0531077	0.0161506	958
3549	523	0.000497503	0.0234738	48
3549	524	0.00646356	0.0965019	121
3549	525	0.104489	0.0134879	2808
3549	526	0.000633223	0.00380374	55
3549	527	0.00340605	0.00504582	116
3549	529	0.0103451	0.0154261	349
3549	530	0.00961167	0.00440015	409
3549	531	0.053282	0.00546798	412
3549	532	0.0496612	0.395507	562
3549	533	0.0187161	0.0105777	401
3549	534	0.123977	0.34742	1368
3549	535	0.0104802	0.00476378	562
3549	536	0.0342062	0.00410895	692
3549	537	0.0230441	0.0214921	264
3549	538	0.01589	0.471593	526
3549	539	0.0341042	0.00903359	1365
3549	540	0.0477738	0.0255959	1452
3549	541	0.0197163	0.00412034	744
3549	542	0.0376952	0.00369813	544
3549	543	0.0113558	0.1148	249
3549	544	0.000609932	0.00317454	49
3549	545	0.000862377	0.0035525	63
3549	546	0.0248196	0.00567019	610
3549	547	0.00505364	0.00415778	71
3549	548	0.00712843	0.00555658	222
3549	549	0.028353	0.00416047	211
3549	550	0.295918	0.00497244	4996
3550	1	0.0852684	0.0187801	2104
3550	2	0.0396544	0.00852647	357
3550	3	0.0294005	0.0224578	593
3550	4	0.00157638	0.0195052	50
3550	5	0.0114465	0.0224819	242
3550	6	0.00683025	0.00964406	306
3550	7	0.00568777	0.0182016	133
3550	8	0.0055572	0.00724181	297
3550	9	0.00531469	0.00683307	199
3550	10	0.0169606	0.0085244	125
3550	11	0.00404661	0.00735984	124
3550	12	0.0713268	0.0320521	1641
3550	13	0.0784924	0.00868369	1800
3550	14	0.000745026	0.0105865	46
3550	15	0.00422967	0.0293919	99
3550	16	0.301885	0.666334	930
3550	17	0.013142	0.0281099	406
3550	18	0.358851	0.0096623	6787
3550	19	0.00334541	0.0126137	99
3550	20	0.0771261	0.0269288	1845
3550	21	0.016633	0.0260554	432
3550	22	0.168952	0.0123643	3367
3550	23	0.0159248	0.0338488	362
3550	24	0.157187	0.0104251	3448
3550	25	0.0246157	0.16602	708
3550	26	0.0545872	0.00719418	1197
3550	27	0.0479493	0.00813021	751
3550	28	0.040982	0.00641586	832
3550	29	0.00637655	0.127025	91
3550	30	0.0760066	0.0278727	416
3550	31	0.0354474	0.00691647	589
3550	32	0.121555	0.0160837	2553
3550	33	0.00362037	0.0242904	64
3550	34	0.344658	0.00456425	7629
3550	35	0.245768	0.211834	3902
3550	36	0.0465532	0.0533326	496
3550	38	0.0477565	0.00826559	728
3550	39	0.0172575	0.0531819	243
3550	40	0.00853024	0.00754993	253
3550	41	0.0406543	0.0471774	311
3550	42	0.0322252	0.00918753	568
3550	43	0.00159256	0.00786527	48
3550	44	0.00405832	0.0139874	137
3550	45	0.0824024	0.131734	1646
3550	46	0.0333483	0.0589336	878
3550	47	0.0431953	0.00668833	240
3550	48	0.128423	0.00704917	2819
3550	49	0.0388357	0.030527	691
3550	50	0.0301704	0.00770842	605
3550	51	0.0372023	0.0144013	839
3550	52	0.106584	0.011984	2232
3550	53	0.0115968	0.0190452	302
3550	54	0.019344	0.00721859	494
3550	55	0.0297017	0.0149025	696
3550	56	0.175323	0.0129839	3501
3550	57	0.155444	0.010165	1453
3550	58	0.00941489	0.00747863	197
3550	59	0.0661657	0.0272183	1626
3550	60	0.0016947	0.00654628	122
3550	61	0.00905168	0.0176107	294
3550	62	0.0324788	0.00721117	760
3550	63	0.00333582	0.00681995	104
3550	64	0.046665	0.0122803	737
3550	65	0.01933	0.0145837	675
3550	66	0.0199532	0.00712707	507
3550	67	0.00553661	0.410609	85
3550	68	0.0112763	0.021197	346
3550	69	0.0391281	0.0936619	401
3550	70	0.027926	0.00854642	940
3550	71	0.0439406	0.012505	1032
3550	72	0.0862075	0.00858472	1340
3550	73	0.0181554	0.00840733	542
3550	74	0.0245621	0.0305019	404
3550	75	0.0232315	0.00756753	281
3550	76	0.0669597	0.00949809	995
3550	77	0.0790983	0.00783197	2191
3550	78	0.0824884	0.0078464	2043
3550	79	0.0837378	0.0191559	1061
3550	80	0.00169628	0.00753986	66
3550	81	0.0698094	0.0216416	1365
3550	82	0.0289015	0.0145878	696
3550	83	0.0171587	0.00787311	539
3550	84	0.0319136	0.0124488	775
3550	85	0.00936032	0.10376	206
3550	86	0.277473	0.00706308	1656
3550	87	0.0601148	0.0322675	1202
3550	88	0.197321	0.761307	1380
3550	89	0.107359	0.791101	222
3550	90	0.00992184	0.0125063	306
3550	91	0.0337549	0.00879532	979
3550	92	0.022408	0.0064924	647
3550	93	0.0539988	0.0126089	1425
3550	94	0.0319334	0.0349582	453
3550	95	0.00718931	0.0101204	165
3550	96	0.00678215	0.105382	112
3550	97	0.0100781	0.00984475	328
3550	98	0.00157684	0.0153933	74
3550	99	0.0440097	0.00740889	314
3550	100	0.0466325	0.0135101	1158
3550	101	0.0483216	0.0866386	1043
3550	102	0.128175	0.518459	3424
3550	103	0.00904094	0.081893	161
3550	104	0.0140176	0.0082232	249
3550	105	0.177798	0.00671892	3419
3550	106	0.415333	0.00443278	6471
3550	107	0.0105302	0.00860447	206
3550	108	0.00447832	0.0159733	110
3550	109	0.012172	0.0132812	392
3550	110	0.0208359	0.0600574	317
3550	111	0.034946	0.00919887	993
3550	112	0.045843	0.00660905	929
3550	113	0.0820831	0.00716571	2125
3550	114	0.0055766	0.00732594	179
3550	115	0.0203825	0.00853894	618
3550	116	0.00153371	0.00325245	119
3550	117	0.115487	0.0158312	2408
3550	118	0.0159712	0.0117167	355
3550	119	0.0813068	0.0110209	2354
3550	120	0.0420729	0.01058	966
3550	121	0.00275381	0.00792307	112
3550	122	0.016923	0.00903991	542
3550	123	0.172585	0.0307668	1155
3550	124	0.00170891	0.0094604	46
3550	125	0.158141	0.0173658	2210
3550	126	0.00738695	0.00788806	76
3550	127	0.0293379	0.0119127	1127
3550	128	0.0100153	0.00972225	287
3550	129	0.0500872	0.0138963	640
3550	130	0.0131404	0.0443588	300
3550	131	0.00301591	0.00713093	125
3550	132	0.0234533	0.00770307	874
3550	133	0.15476	0.0246455	1715
3550	134	0.118172	0.0664188	1626
3550	135	0.00269189	0.0214362	85
3550	136	0.00174761	0.0066438	75
3550	137	0.00440878	0.0129129	72
3550	138	0.00420743	0.00731428	208
3550	139	0.0900149	0.0148845	2235
3550	140	0.11225	0.0110228	1802
3550	141	0.0307037	0.0169949	740
3550	142	0.0572798	0.00663265	1250
3550	143	0.0314468	0.0545175	769
3550	144	0.138718	0.0102342	846
3550	145	0.0926552	0.0105619	1144
3550	146	0.00186504	0.0346807	50
3550	147	0.0169388	0.00753334	340
3550	148	0.0235162	0.00689883	611
3550	149	0.0405766	0.0742856	510
3550	150	0.112323	0.110859	2511
3550	151	0.00979971	0.0074678	263
3550	152	0.0385243	0.0145336	942
3550	153	0.970661	0.00118633	1765
3550	154	0.120276	0.0119234	2454
3550	155	0.0809366	0.00618164	1571
3550	156	0.0303915	0.00685619	179
3550	157	0.00147523	0.00748288	50
3550	158	0.0757804	0.0137679	1545
3550	159	0.152724	0.0560967	1077
3550	160	0.00226176	0.00855882	49
3550	161	0.0246192	0.00812707	554
3550	162	0.0153595	0.00710438	377
3550	163	0.00280021	0.00714203	119
3550	164	0.0102384	0.0203912	203
3550	165	0.0209909	0.00818307	671
3550	166	0.0243687	0.011394	716
3550	167	0.140629	0.03235	2670
3550	168	0.030404	0.00818155	814
3550	169	0.0776996	0.00804163	1947
3550	170	0.0404471	0.00699537	1013
3550	171	0.00231231	0.0127134	51
3550	172	0.0146646	0.00903499	320
3550	173	0.00653735	0.0116105	167
3550	174	0.00895193	0.0270555	226
3550	175	0.506876	0.0381486	1442
3550	176	0.00185126	0.00928641	64
3550	177	0.0281896	0.0117883	710
3550	178	0.0176429	0.0154277	374
3550	179	0.0538904	0.0159914	1238
3550	180	0.160729	0.0207409	3057
3550	181	0.112569	0.00676119	2401
3550	182	0.0854692	0.0189225	2121
3550	183	0.00190686	0.011939	49
3550	184	0.00726358	0.00757888	201
3550	185	0.0645061	0.00716237	1370
3550	186	0.0425314	0.0441893	860
3550	187	0.0451149	0.0105501	1157
3550	188	0.0425535	0.0105333	869
3550	189	0.0311644	0.00665513	677
3550	190	0.00459585	0.00909386	149
3550	191	0.00757951	0.00831123	294
3550	192	0.114898	0.0171514	2693
3550	193	0.00985538	0.016144	334
3550	194	0.0104355	0.0191853	200
3550	195	0.0454832	0.00970326	1036
3550	196	0.0159366	0.00707642	375
3550	197	0.00574607	0.026881	147
3550	198	0.00222299	0.00889584	124
3550	199	0.00158837	0.0112297	48
3550	200	0.0435466	0.193225	566
3550	201	0.0205102	0.00822219	523
3550	202	0.0450484	0.00873237	1191
3550	203	0.072853	0.266781	744
3550	204	0.00578321	0.0289449	162
3550	205	0.0118578	0.0083509	102
3550	206	0.324006	0.114149	8807
3550	207	0.437	0.0123677	16328
3550	208	0.711486	0.226759	9402
3550	209	0.0786191	0.040352	1502
3550	210	0.20983	0.00836729	2953
3550	211	0.138695	0.0346104	3143
3550	212	0.414661	0.00695691	4311
3550	213	0.0176601	0.00770099	467
3550	214	0.0437302	0.00650223	780
3550	215	0.00632234	0.00671014	48
3550	216	0.120045	0.484964	599
3550	217	0.114253	0.23658	1971
3550	218	0.0604242	0.00671776	556
3550	219	0.00278472	0.025523	79
3550	220	0.00598917	0.0567178	147
3550	221	0.0108063	0.00826215	275
3550	222	0.00728716	0.0105303	151
3550	223	0.0367112	0.0074486	824
3550	224	0.0312626	0.0101971	913
3550	225	0.177423	0.00562815	2137
3550	226	0.0152346	0.169698	236
3550	228	0.00458019	0.00752977	137
3550	229	0.106017	0.0109636	2098
3550	230	0.0316858	0.0914339	651
3550	231	0.0689341	0.0179875	1510
3550	232	0.00587901	0.0154035	240
3550	233	0.0977827	0.167507	1407
3550	234	0.0356317	0.0208719	864
3550	235	0.243489	0.0195749	5705
3550	236	0.008211	0.00782571	298
3550	237	0.0231625	0.0266939	648
3550	238	0.537125	0.172628	1304
3550	239	0.00246706	0.00722979	105
3550	240	0.0172075	0.00694644	377
3550	241	0.00376576	0.0383234	122
3550	242	0.101783	0.0802385	1984
3550	243	0.0289413	0.00928844	553
3550	244	0.0138058	0.00927224	471
3550	245	0.00258262	0.0104717	100
3550	246	0.0301494	0.00682647	1114
3550	247	0.00718994	0.0130765	228
3550	248	0.0627579	0.00683048	1457
3550	249	0.0175767	0.01998	480
3550	250	0.00703713	0.042678	180
3550	251	0.0486842	0.0382619	1289
3550	252	0.0469842	0.0101908	1082
3550	253	0.0424852	0.00970926	911
3550	254	0.0011241	0.0331745	45
3550	255	0.00897883	0.00761086	191
3550	256	0.0481137	0.0146232	1106
3550	257	0.174356	0.337621	1351
3550	258	0.1525	0.0145904	3752
3550	259	0.0855199	0.0147057	1648
3550	260	0.113937	0.0436145	2584
3550	261	0.0367566	0.00848883	886
3550	262	0.0515735	0.00935455	439
3550	263	0.0114537	0.00744595	287
3550	264	0.0639412	0.0176405	1296
3550	265	0.0788684	0.00957415	1531
3550	266	0.0573164	0.0128636	905
3550	267	0.0437365	0.00855441	1054
3550	268	0.00377741	0.0089504	149
3550	269	0.0237859	0.0077196	859
3550	270	0.0346258	0.00881187	863
3550	271	0.0144321	0.00683289	334
3550	272	0.0484061	0.00978538	1147
3550	273	0.0128954	0.0154471	288
3550	274	0.00810146	0.00818165	252
3550	275	0.0377442	0.0152748	521
3550	276	0.0104424	0.00953366	186
3550	277	0.0245921	0.00909139	535
3550	278	0.0240909	0.0470226	649
3550	279	0.0298836	0.00801886	947
3550	280	0.0341396	0.0084635	533
3550	281	0.0123102	0.00972848	355
3550	282	0.0761387	0.00718193	232
3550	283	0.128606	0.0551997	2313
3550	284	0.023959	0.0171771	525
3550	285	0.00402081	0.0186793	123
3550	286	0.0125627	0.472584	486
3550	287	0.0135044	0.0134697	297
3550	288	0.0359897	0.0932806	508
3550	289	0.119511	0.014606	1279
3550	290	0.0161799	0.0128201	410
3550	291	0.03069	0.078005	703
3550	292	0.158443	0.0182495	3384
3550	293	0.0895047	0.0151776	1333
3550	294	0.0868299	0.109886	1892
3550	295	0.0062355	0.0080129	264
3550	296	0.0364975	0.00726822	700
3550	297	0.0912499	0.00792396	2182
3550	298	0.0243428	0.00866894	693
3550	299	0.0579628	0.0146771	2292
3550	300	0.00244773	0.00960243	73
3550	301	0.0031025	0.00820073	97
3550	302	0.0365216	0.0145974	628
3550	303	0.0364147	0.00735037	1189
3550	304	0.0585464	0.0709123	1225
3550	305	0.039829	0.0331926	658
3550	306	0.0283149	0.0123855	951
3550	307	0.00563596	0.0101245	181
3550	308	0.0316291	0.0633418	716
3550	309	0.0220043	0.00850106	452
3550	310	0.0278694	0.0103692	618
3550	311	0.0110708	0.00807682	133
3550	312	0.0531945	0.0131066	728
3550	313	0.0181919	0.0135066	228
3550	314	0.0142995	0.00756405	437
3550	315	0.00375814	0.0127752	111
3550	316	0.0406083	0.011231	1112
3550	317	0.0355909	0.627629	240
3550	318	0.185627	0.00560031	1556
3550	319	0.039034	0.0362123	1112
3550	320	0.0268091	0.254405	508
3550	321	0.0612213	0.0135478	1303
3550	322	0.0320319	0.931387	56
3550	323	0.0373813	0.0109841	848
3550	324	0.00477924	0.00755731	126
3550	325	0.00245882	0.00735181	102
3550	326	0.00833604	0.0189113	100
3550	327	0.0526287	0.0216923	259
3550	328	0.00355827	0.0343588	59
3550	329	0.0364012	0.0117967	712
3550	330	0.00132306	0.00805688	52
3550	331	0.0103752	0.0561827	198
3550	332	0.00173138	0.228882	46
3550	333	0.0194937	0.0159261	509
3550	334	0.0627318	0.0299249	973
3550	335	0.0157961	0.0832029	223
3550	336	0.199466	0.0143996	569
3550	337	0.0327145	0.0612013	576
3550	338	0.0135223	0.0109664	257
3550	339	0.038335	0.00674368	689
3550	340	0.100229	0.00722982	1662
3550	341	0.016177	0.00690578	186
3550	342	0.0592373	0.0212196	1308
3550	343	0.0356061	0.785649	925
3550	344	0.0123109	0.0139407	327
3550	345	0.00571788	0.0079421	166
3550	346	0.0314495	0.0179339	745
3550	347	0.0356772	0.0123581	658
3550	348	0.129667	0.468047	2015
3550	349	0.0285187	0.951126	335
3550	350	0.00623149	0.00664676	175
3550	351	0.0891776	0.00859353	1643
3550	352	0.076397	0.0102161	1183
3550	353	0.0820223	0.0114668	451
3550	354	0.0420386	0.0253039	1032
3550	355	0.00292885	0.00948159	60
3550	356	0.024938	0.0122054	570
3550	357	0.00849253	0.0141635	254
3550	358	0.00126075	0.00871529	46
3550	359	0.143035	0.0113571	2795
3550	360	0.00282039	0.0129559	77
3550	361	0.0431958	0.00658282	547
3550	362	0.0384978	0.0160604	1061
3550	363	0.026095	0.100752	490
3550	364	0.0123127	0.0110766	395
3550	365	0.0998068	0.0104404	1569
3550	366	0.0975166	0.00657375	2398
3550	367	0.196952	0.0271553	3062
3550	368	0.165615	0.0540098	1973
3550	369	0.0103426	0.00739446	243
3550	370	0.17256	0.00879579	1728
3550	371	0.192293	0.00850775	861
3550	372	0.122052	0.00671136	2034
3550	373	0.0779604	0.0192978	1730
3550	374	0.228434	0.342615	2123
3550	375	0.0539359	0.0171149	820
3550	376	0.184415	0.0102166	3345
3550	377	0.0820271	0.244129	1497
3550	378	0.0147908	0.14017	325
3550	379	0.0147306	0.0137655	331
3550	380	0.0325951	0.0377504	556
3550	381	0.00149992	0.0168844	42
3550	382	0.0104499	0.00755345	398
3550	383	0.0215149	0.0113256	578
3550	384	0.00698944	0.011454	205
3550	385	0.000968855	0.0138871	43
3550	386	0.0075421	0.0756546	214
3550	387	0.00255129	0.00717853	65
3550	388	0.00183628	0.0238882	51
3550	389	0.00675075	0.0185593	230
3550	390	0.110322	0.00766801	2265
3550	391	0.00494828	0.00674458	161
3550	392	0.0270343	0.00815996	246
3550	393	0.0154787	0.00672311	622
3550	394	0.00984737	0.0144264	261
3550	395	0.00826523	0.0131384	168
3550	396	0.335956	0.0142231	3908
3550	397	0.0194512	0.0333393	438
3550	398	0.0512366	0.00858771	1193
3550	399	0.00449024	0.00690754	133
3550	400	0.107225	0.0116167	2428
3550	401	0.00788607	0.00706949	231
3550	402	0.104635	0.00882781	3900
3550	403	0.00515761	0.0285252	145
3550	404	0.0509768	0.0211578	1328
3550	405	0.22493	0.00567256	1992
3550	406	0.0401529	0.00717262	1084
3550	407	0.00289652	0.0441263	91
3550	408	0.0617461	0.00879812	1683
3550	409	0.409827	0.00538396	428
3550	410	0.0461151	0.00657187	1206
3550	411	0.0261641	0.0287362	561
3550	412	0.00749456	0.00678642	186
3550	413	0.00473517	0.0150958	205
3550	414	0.242876	0.105146	4677
3550	415	0.0839269	0.014342	2076
3550	416	0.0339669	0.0734873	740
3550	417	0.00914015	0.0436844	247
3550	418	0.00311465	0.00741122	122
3550	419	0.022809	0.007913	557
3550	420	0.0306859	0.00714448	1123
3550	421	0.00314228	0.00768976	94
3550	422	0.101838	0.0183105	1709
3550	423	0.0106842	0.014003	285
3550	424	0.036645	0.0142351	688
3550	425	0.101695	0.00654513	2435
3550	426	0.00487738	0.041341	125
3550	427	0.0178046	0.0073956	505
3550	428	0.00536586	0.0167883	194
3550	429	0.11732	0.0168567	509
3550	430	0.0126695	0.00987114	435
3550	431	0.197861	0.130433	421
3550	432	0.000487564	0.0482169	35
3550	433	0.00369879	0.00817679	209
3550	434	0.0150137	0.0132891	341
3550	435	0.12848	0.00788406	2788
3550	436	0.092007	0.0092432	1786
3550	437	0.0710556	0.0300842	1165
3550	438	0.00142835	0.00668625	46
3550	439	0.0249985	0.00778605	519
3550	440	0.0211639	0.0131104	436
3550	441	0.0158778	0.0200538	350
3550	442	0.00790383	0.00770358	249
3550	443	0.0360231	0.0293385	989
3550	444	0.0487033	0.0122014	1385
3550	445	0.0650925	0.0164092	419
3550	446	0.0487231	0.0116382	865
3550	447	0.00170355	0.00665326	50
3550	448	0.00629784	0.0112122	159
3550	449	0.109054	0.0426658	1618
3550	450	0.115377	0.0154557	857
3550	451	0.0384106	0.00668191	1103
3550	452	0.0347179	0.0086845	696
3550	453	0.00425169	0.00899351	185
3550	454	0.218394	0.012204	3971
3550	455	0.033403	0.0295472	765
3550	456	0.0526757	0.00729793	313
3550	457	0.0753822	0.0236878	1495
3550	458	0.0495447	0.0819807	1104
3550	459	0.00611396	0.0672397	127
3550	460	0.161383	0.0131653	2432
3550	461	0.0114624	0.00911654	404
3550	462	0.0289665	0.00860772	542
3550	463	0.0598898	0.00756965	695
3550	464	0.767383	0.230193	521
3550	465	0.00205498	0.0275256	51
3550	466	0.0229527	0.00726882	480
3550	467	0.00245784	0.025534	49
3550	468	0.00214467	0.0198703	74
3550	469	0.0153162	0.0168163	464
3550	470	0.00344533	0.00919504	69
3550	471	0.0138352	0.0162928	424
3550	472	0.0629369	0.00761233	1856
3550	473	0.0257284	0.00858508	375
3550	474	0.0660741	0.00647601	1408
3550	475	0.00175366	0.0189423	55
3550	476	0.0586134	0.0761944	1464
3550	477	0.0261951	0.0209965	531
3550	478	0.175293	0.0567689	463
3550	479	0.00674072	0.029039	150
3550	480	0.00438011	0.00814909	97
3550	481	0.00134807	0.00706088	48
3550	482	0.0731841	0.00688426	2123
3550	483	0.00525161	0.0090783	143
3550	484	0.0873504	0.00672397	2135
3550	485	0.00819086	0.0692344	91
3550	486	0.0263756	0.00992781	658
3550	487	0.0782379	0.00745514	1282
3550	488	0.0125685	0.00671147	290
3550	489	0.0155499	0.0398261	297
3550	490	0.100808	0.00608833	2912
3550	491	0.00431214	0.0101752	200
3550	492	0.0408933	0.00660923	221
3550	493	0.00533003	0.0128495	196
3550	494	0.0416887	0.0100359	882
3550	495	0.00455759	0.00872003	175
3550	496	0.0154715	0.00803744	356
3550	497	0.0484316	0.0177771	520
3550	498	0.11474	0.00905732	1166
3550	499	0.0348663	0.00953989	695
3550	500	0.0165755	0.0127438	340
3550	501	0.0693346	0.0104541	715
3550	502	0.391169	0.0671552	1902
3550	503	0.0704284	0.0561163	1302
3550	504	0.0313887	0.0108078	1053
3550	505	0.0418145	0.0551282	675
3550	506	0.00252544	0.00674066	129
3550	507	0.00710295	0.00800605	189
3550	508	0.00391175	0.00891016	129
3550	509	0.0106656	0.0125256	266
3550	510	0.0112163	0.0390866	191
3550	511	0.0332566	0.00708444	1129
3550	512	0.137522	0.00835799	3842
3550	513	0.00988605	0.00801782	255
3550	514	0.00792325	0.0190812	51
3550	515	0.487936	0.00419184	3965
3550	516	0.0734089	0.00912378	1357
3550	517	0.0509375	0.0233988	366
3550	518	0.00677505	0.0102003	155
3550	519	0.0279087	0.0088943	780
3550	520	0.136338	0.0258383	958
3550	521	0.00567297	0.00779796	115
3550	522	0.133583	0.00759746	958
3550	523	0.00117161	0.0104279	48
3550	524	0.00355555	0.00865637	121
3550	525	0.124438	0.0073745	2808
3550	526	0.00116032	0.0100189	55
3550	527	0.924219	0.0757708	116
3550	529	0.0119251	0.0151051	349
3550	530	0.0216073	0.00754647	409
3550	531	0.0151625	0.00829357	412
3550	532	0.027435	0.0070719	562
3550	533	0.100797	0.0504563	401
3550	534	0.262852	0.00680729	1368
3550	535	0.0209258	0.0106808	562
3550	536	0.0318188	0.00995897	692
3550	537	0.0118623	0.00964022	264
3550	538	0.0231966	0.0321662	525
3550	539	0.0469751	0.00694657	1365
3550	540	0.0698487	0.058344	1452
3550	541	0.0314222	0.00779851	744
3550	542	0.022083	0.00804936	543
3550	543	0.404607	0.0137699	249
3550	544	0.00148381	0.00659797	49
3550	545	0.00191295	0.0141421	63
3550	546	0.0317571	0.0491474	610
3550	547	0.00147011	0.0181287	71
3550	548	0.009952	0.0265645	222
3550	549	0.00707746	0.00829834	211
3550	550	0.485947	0.00740127	4971
3551	1	0.126568	0.00665715	2105
3551	2	0.161012	0.00378768	357
3551	3	0.0490807	0.575966	593
3551	4	0.00334891	0.00833418	50
3551	5	0.0147984	0.0459585	242
3551	6	0.0152589	0.00312583	306
3551	7	0.0788881	0.00569348	133
3551	8	0.00691543	0.00597915	297
3551	9	0.00367766	0.00276322	199
3551	10	0.0172111	0.0589056	125
3551	11	0.00493274	0.0218916	124
3551	12	0.0414724	0.0980891	1641
3551	13	0.0453815	0.00404812	1800
3551	14	0.000334631	0.00407346	46
3551	15	0.00171567	0.00314747	99
3551	16	0.0181014	0.00585088	930
3551	17	0.0647911	0.136275	406
3551	18	0.34162	0.657863	6790
3551	19	0.00326095	0.0232144	99
3551	20	0.0451583	0.00409585	1845
3551	21	0.0141106	0.0358722	432
3551	22	1	4.63791e-10	3369
3551	23	0.0989741	0.297926	362
3551	24	0.464398	0.00205533	3452
3551	25	0.0112117	0.00523604	708
3551	26	0.0590698	0.00452078	1197
3551	27	0.0223678	0.0120687	751
3551	28	0.0302703	0.0029622	832
3551	29	0.0011723	0.0058377	91
3551	30	0.127613	0.0103908	416
3551	31	0.016551	0.00264489	589
3551	32	0.055999	0.0067244	2556
3551	33	0.00179562	0.00865385	64
3551	34	0.381919	0.0292045	7639
3551	35	0.125145	0.0150969	3903
3551	36	0.170123	0.807485	496
3551	38	0.814526	0.0899026	728
3551	39	0.00575607	0.00745707	243
3551	40	0.00607411	0.00800137	253
3551	41	0.00565566	0.00459077	311
3551	42	0.0113327	0.00399287	568
3551	43	0.00166524	0.00267748	48
3551	44	0.00402267	0.00633292	137
3551	45	0.0511212	0.00440361	1647
3551	46	0.0298449	0.00690084	878
3551	47	0.00564497	0.00293955	240
3551	48	0.995283	3.73224e-05	2821
3551	49	0.0894329	0.0377441	691
3551	50	0.0370505	0.00718116	605
3551	51	0.12823	0.267433	839
3551	52	0.0788445	0.00373333	2232
3551	53	0.00796996	0.0163871	302
3551	54	0.0807428	0.814824	494
3551	55	0.0225991	0.0118179	696
3551	56	0.188439	0.280636	3547
3551	57	0.187614	0.00379453	1453
3551	58	0.0254047	0.00395307	198
3551	59	0.0535666	0.0124121	1626
3551	60	0.00155456	0.00288988	122
3551	61	0.0386622	0.027237	294
3551	62	0.0717356	0.0544285	761
3551	63	0.00336723	0.0299361	104
3551	64	0.0195347	0.0398065	737
3551	65	0.0143348	0.975611	675
3551	66	0.0135412	0.00703837	507
3551	67	0.00201402	0.00577491	85
3551	68	0.0081496	0.00572871	371
3551	69	0.0505422	0.0033895	401
3551	70	0.126673	0.0449844	940
3551	71	0.0225304	0.0319322	1032
3551	72	0.901588	0.00513463	1340
3551	73	0.0191956	0.00520741	542
3551	74	0.0193542	0.00355242	404
3551	75	0.153913	0.0917704	281
3551	76	0.0342473	0.205671	995
3551	77	0.995347	0.00434924	2194
3551	78	0.258825	0.00418378	2043
3551	79	0.997031	0.000152043	1063
3551	80	0.00120302	0.00293225	66
3551	81	0.0447067	0.102976	1365
3551	82	0.0364633	0.00415673	696
3551	83	0.0147257	0.00870221	548
3551	84	0.0263234	0.00589859	789
3551	85	0.013039	0.162299	206
3551	86	0.0938847	0.120816	1656
3551	87	0.0801111	0.00392166	1202
3551	88	0.0961151	0.00642275	1380
3551	89	0.0232113	0.0320184	222
3551	90	0.00610566	0.00766387	306
3551	91	0.0333415	0.00728433	979
3551	92	0.00974943	0.00425934	647
3551	93	0.0356457	0.0401346	1425
3551	94	0.0482954	0.262673	453
3551	95	0.00473878	0.0091298	165
3551	96	0.0061446	0.0614169	112
3551	97	0.00879613	0.00361176	328
3551	98	0.00100977	0.0111817	74
3551	99	0.0106478	0.00259304	314
3551	100	0.989544	0.0103971	1158
3551	101	0.0340275	0.502476	1043
3551	102	0.960044	0.0149701	3425
3551	103	0.00316843	0.00263891	161
3551	104	0.00612401	0.0040544	249
3551	105	0.164549	0.00270337	3420
3551	106	0.583179	0.00583988	6472
3551	107	0.00505826	0.00362642	207
3551	108	0.00291602	0.00923666	110
3551	109	0.038099	0.48328	392
3551	110	0.0329168	0.00651936	317
3551	111	0.0245815	0.00440063	993
3551	112	0.0175406	0.00382587	929
3551	113	0.494406	0.00214717	2126
3551	114	0.00649597	0.00400894	179
3551	115	0.0165958	0.0213874	618
3551	116	0.000842248	0.00172391	119
3551	117	0.0558706	0.00440813	2410
3551	118	0.0338498	0.00475576	355
3551	119	0.157474	0.012688	2356
3551	120	0.0208766	0.00458062	967
3551	121	0.00244101	0.00642569	112
3551	122	0.0163262	0.00304841	542
3551	123	0.0640015	0.051317	1156
3551	124	0.000464853	0.00263362	46
3551	125	0.0969131	0.0211555	2210
3551	126	0.269625	0.188419	76
3551	127	0.374361	0.622884	1127
3551	128	0.00697234	0.0128701	287
3551	129	0.135384	0.795982	644
3551	130	0.00934974	0.0350022	301
3551	131	0.00177933	0.00494659	125
3551	132	0.142601	0.268809	874
3551	133	0.125281	0.0459214	1715
3551	134	0.069684	0.0143178	1626
3551	135	0.0286713	0.0480589	85
3551	136	0.00123071	0.0040993	75
3551	137	0.00123998	0.00638388	72
3551	138	0.00200005	0.00541005	208
3551	139	0.259075	0.74076	2235
3551	140	0.13198	0.040775	1802
3551	141	0.0574034	0.00436332	740
3551	142	0.0256902	0.00463107	1265
3551	143	0.0180907	0.00383675	769
3551	144	0.164631	0.0302041	846
3551	145	0.0351666	0.0109106	1144
3551	146	0.000761976	0.00240018	50
3551	147	0.00798081	0.00447583	340
3551	148	0.0246035	0.00388052	611
3551	149	0.0433485	0.00309918	510
3551	150	0.0707901	0.00256205	2511
3551	151	0.00369913	0.00325679	263
3551	152	0.0430403	0.00609058	944
3551	153	0.0984521	0.0155112	1765
3551	154	0.00111691	0.998883	2465
3551	155	0.0474173	0.00912892	1578
3551	156	0.0046779	0.00733986	179
3551	157	0.000797131	0.00416015	50
3551	158	0.0503717	0.00630872	1545
3551	159	0.0304145	0.0184539	1078
3551	160	0.00522847	0.458441	49
3551	161	0.0361084	0.0327628	554
3551	162	0.0178928	0.00263272	377
3551	163	0.0183389	0.0193685	119
3551	164	0.00199628	0.00333102	203
3551	165	0.0324443	0.00581655	671
3551	166	0.0133411	0.00298024	717
3551	167	0.060373	0.00891119	2680
3551	168	0.0674783	0.00752848	814
3551	169	0.341067	0.65776	1947
3551	170	0.0470795	0.138743	1013
3551	171	0.00242748	0.00315881	51
3551	172	0.0122172	0.0026911	320
3551	173	0.00434654	0.00534393	167
3551	174	0.00695967	0.00292527	226
3551	175	0.999946	4.77442e-05	1442
3551	176	0.000881909	0.00365515	64
3551	177	0.0249691	0.0701938	710
3551	178	0.0101376	0.003631	374
3551	179	0.0477101	0.0033752	1245
3551	180	0.0782438	0.00332686	3057
3551	181	0.065891	0.00601927	2401
3551	182	0.136543	0.0733696	2121
3551	183	0.19038	0.622898	49
3551	184	0.0153712	0.372478	201
3551	185	0.0483031	0.00374569	1370
3551	186	0.0677743	0.478251	860
3551	187	0.128156	0.00362891	1157
3551	188	0.0236952	0.00372742	869
3551	189	0.0187126	0.0038901	677
3551	190	0.00289298	0.0155716	149
3551	191	0.11061	0.0827381	294
3551	192	0.0626457	0.00381605	2694
3551	193	0.743165	0.00225403	334
3551	194	0.00528896	0.00457274	200
3551	195	0.0485153	0.478376	1036
3551	196	0.015568	0.0173302	376
3551	197	0.00714633	0.0297464	147
3551	198	0.00200189	0.0243287	124
3551	199	0.00118003	0.00257414	48
3551	200	0.0407844	0.00459697	566
3551	201	0.0463945	0.198761	524
3551	202	0.0841017	0.0219497	1191
3551	203	0.0221559	0.0042648	744
3551	204	0.0046523	0.00310352	162
3551	205	0.00377749	0.00330398	102
3551	206	1	1.5986e-10	8807
3551	207	0.812238	0.00127772	16405
3551	208	0.994003	0.00557064	9408
3551	209	0.797915	0.0471179	1502
3551	210	0.0984842	0.00312111	2953
3551	211	0.193309	0.797196	3143
3551	212	0.39295	0.00265633	4313
3551	213	0.0135701	0.00360711	467
3551	214	0.0340506	0.00625342	780
3551	215	0.00203326	0.00287032	48
3551	216	0.0188801	0.0199941	599
3551	217	0.215635	0.00531813	1974
3551	218	0.0124606	0.00935711	556
3551	219	0.00145987	0.00615718	79
3551	220	0.0146165	0.233514	147
3551	221	0.00705448	0.0133305	275
3551	222	0.00348804	0.00386976	151
3551	223	0.0497371	0.0930127	824
3551	224	0.0201236	0.00465015	913
3551	225	0.0491086	0.00573961	2143
3551	226	0.0110474	0.0182217	236
3551	228	0.00386378	0.00470706	137
3551	229	0.065219	0.934668	2101
3551	230	0.0271406	0.00300515	651
3551	231	0.115637	0.533058	1510
3551	232	0.00364334	0.0147016	240
3551	233	0.269448	0.730499	1407
3551	234	0.0316417	0.00380272	864
3551	235	0.167867	0.0102003	5705
3551	236	0.0046961	0.00599233	298
3551	237	0.69564	0.297188	648
3551	238	0.046422	0.022664	1305
3551	239	0.00126491	0.00397814	105
3551	240	0.0214995	0.0651692	377
3551	241	0.00285978	0.0105245	122
3551	242	0.0793229	0.00255878	1984
3551	243	0.0338687	0.00614188	553
3551	244	0.0101961	0.0129451	471
3551	245	0.00344757	0.00507461	100
3551	246	0.0224693	0.0288852	1114
3551	247	0.00438737	0.0031199	228
3551	248	0.0447444	0.00476723	1457
3551	249	0.0239689	0.188907	481
3551	250	0.0172571	0.743223	180
3551	251	0.042796	0.00287163	1289
3551	252	0.0257006	0.00612874	1082
3551	253	0.451744	0.21724	911
3551	254	0.000484238	0.00253716	45
3551	255	0.00777135	0.00296305	191
3551	256	0.0431512	0.0160576	1106
3551	257	0.27549	0.0552099	1351
3551	258	0.197286	0.0535818	3752
3551	259	0.0597376	0.00399705	1648
3551	260	0.998631	0.0010222	2584
3551	261	0.0326381	0.00346438	887
3551	262	0.332996	0.0362656	439
3551	263	0.031469	0.04746	287
3551	264	0.0453808	0.0161744	1296
3551	265	0.111413	0.00619307	1531
3551	266	0.0474739	0.0536769	905
3551	267	0.0392922	0.00411945	1055
3551	268	0.00895575	0.23608	149
3551	269	0.0268165	0.00280212	859
3551	270	0.201133	0.0653314	863
3551	271	0.00755175	0.00832576	334
3551	272	0.0255743	0.00352426	1147
3551	273	0.00830674	0.0421959	303
3551	274	0.0553731	0.942073	252
3551	275	0.00693733	0.00355285	521
3551	276	0.645895	0.0759666	186
3551	277	0.0105975	0.00319766	535
3551	278	0.0128484	0.00409931	649
3551	279	0.0208297	0.00290122	947
3551	280	0.0181204	0.15957	533
3551	281	0.00636373	0.00352173	356
3551	282	0.00290369	0.00580742	232
3551	283	0.11067	0.306891	2313
3551	284	0.0222459	0.0397347	525
3551	285	0.00205189	0.00905331	123
3551	286	0.0116429	0.00560576	486
3551	287	0.00707068	0.002585	297
3551	288	0.0138605	0.00580209	508
3551	289	0.999809	0.000128722	1279
3551	290	0.033256	0.0159019	413
3551	291	0.339599	0.649925	703
3551	292	0.991476	0.000171142	3386
3551	293	0.0428424	0.00591266	1333
3551	294	0.0959982	0.00353495	1892
3551	295	0.00391495	0.00259631	264
3551	296	0.12809	0.00236624	700
3551	297	0.0776794	0.00407873	2183
3551	298	0.0149597	0.00334852	693
3551	299	0.0503902	0.0525146	2292
3551	300	0.00177325	0.00873549	73
3551	301	0.00181429	0.0034602	97
3551	302	0.0224522	0.00275332	634
3551	303	0.0273279	0.0101858	1189
3551	304	0.0339614	0.00688041	1225
3551	305	0.00951673	0.00484548	658
3551	306	0.0161948	0.00372424	951
3551	307	0.00579238	0.00279671	181
3551	308	0.0195173	0.00337891	716
3551	309	0.00582561	0.519948	452
3551	310	0.0146693	0.00463626	618
3551	311	0.00327308	0.00556037	133
3551	312	0.0315898	0.00342684	729
3551	313	0.0300406	0.832133	228
3551	314	0.0136196	0.00327873	437
3551	315	0.00167753	0.00747566	111
3551	316	0.0387928	0.00290378	1112
3551	317	0.0261663	0.22647	240
3551	318	0.0344948	0.00270541	1556
3551	319	0.0626036	0.0143094	1112
3551	320	0.0272023	0.327978	508
3551	321	0.0346184	0.00731178	1303
3551	322	0.00582857	0.135658	56
3551	323	0.142091	0.507682	848
3551	324	0.00424622	0.0113332	126
3551	325	0.000799545	0.00311619	102
3551	326	0.0276973	0.136551	100
3551	327	0.00597867	0.0121582	259
3551	328	0.00151764	0.0035862	59
3551	329	0.0138335	0.00580249	712
3551	330	0.00149242	0.0226827	52
3551	331	0.00830502	0.00826429	198
3551	332	0.000824796	0.00325247	46
3551	333	0.0548828	0.168005	509
3551	334	0.76298	0.144863	974
3551	335	0.00832937	0.0137114	224
3551	336	0.01303	0.0197577	569
3551	337	0.017636	0.019995	576
3551	338	0.00909493	0.0100911	257
3551	339	0.347534	0.652392	689
3551	340	0.319014	0.678061	1662
3551	341	0.00257412	0.00794208	186
3551	342	0.244913	0.0868151	1309
3551	343	0.0891995	0.147844	925
3551	344	0.00699129	0.00299211	327
3551	345	0.00310985	0.00362404	166
3551	346	0.0245863	0.0164412	745
3551	347	0.033771	0.0690733	658
3551	348	0.165009	0.83496	2015
3551	349	0.730957	0.0547868	335
3551	350	0.883919	0.00093425	175
3551	351	1	1.51651e-10	1643
3551	352	0.0277589	0.00363242	1183
3551	353	0.0914417	0.0128724	451
3551	354	0.0371464	0.103665	1032
3551	355	0.00117934	0.0051235	60
3551	356	0.0107665	0.00584529	570
3551	357	0.00258386	0.0030207	254
3551	358	0.000613669	0.00416334	46
3551	359	0.99243	1.52104e-05	2801
3551	360	0.00571856	0.139736	77
3551	361	0.033586	0.00262764	547
3551	362	0.172671	0.413939	1075
3551	363	0.012443	0.0160748	491
3551	364	0.020414	0.00315777	395
3551	365	0.901332	0.0293661	1569
3551	366	0.112057	0.0187335	2398
3551	367	0.868816	0.0594512	3063
3551	368	1	1.93603e-07	1973
3551	369	0.0839848	0.644544	246
3551	370	0.250774	0.00224041	1738
3551	371	0.0167932	0.6083	861
3551	372	0.213364	0.00370423	2034
3551	373	0.0779031	0.00578282	1735
3551	374	0.16669	0.0314284	2125
3551	375	0.0175623	0.00275258	820
3551	376	0.195114	0.0686281	3346
3551	377	0.0321926	0.0150422	1497
3551	378	0.02019	0.0725316	325
3551	379	0.0206083	0.00437169	331
3551	380	0.0142161	0.0216245	556
3551	381	0.000739866	0.00263565	42
3551	382	0.0165028	0.01916	398
3551	383	0.0109652	0.0846826	578
3551	384	0.00350303	0.00384909	205
3551	385	0.008232	0.471963	43
3551	386	0.095301	0.815906	214
3551	387	0.0449926	0.0026309	65
3551	388	0.00102973	0.00839968	51
3551	389	0.0116101	0.114552	230
3551	390	0.0615368	0.0473075	2265
3551	391	0.00435075	0.0255936	161
3551	392	0.0063364	0.003814	246
3551	393	0.0149418	0.00333417	622
3551	394	0.0143299	0.0819159	261
3551	395	0.0124321	0.197304	168
3551	396	0.723843	0.00259907	3908
3551	397	0.0199633	0.00346739	438
3551	398	0.0574615	0.00710971	1194
3551	399	0.00599921	0.0185146	133
3551	400	0.0785872	0.00869332	2428
3551	401	0.0260982	0.0145476	231
3551	402	0.128702	0.00777836	3903
3551	403	0.15523	0.0079221	145
3551	404	0.115417	0.0734697	1328
3551	405	0.999895	1.11965e-07	1992
3551	406	0.0257309	0.00856252	1084
3551	407	0.00145947	0.00324114	91
3551	408	0.172162	0.0713092	1683
3551	409	0.00993955	0.00291586	428
3551	410	0.0302906	0.00467114	1206
3551	411	0.0780838	0.00322667	561
3551	412	0.00587593	0.00661072	186
3551	413	0.00588938	0.00265461	205
3551	414	0.328705	0.00175262	4687
3551	415	0.0765111	0.0268381	2077
3551	416	0.0195022	0.00671051	740
3551	417	0.00480033	0.0127263	247
3551	418	0.00160115	0.00284167	122
3551	419	0.00990383	0.00361989	557
3551	420	0.0502994	0.00282969	1191
3551	421	0.00380638	0.352864	94
3551	422	0.0702966	0.0341026	1709
3551	423	0.0107229	0.00714	285
3551	424	0.0157266	0.00507064	688
3551	425	0.068246	0.00260735	2435
3551	426	0.00309837	0.0296459	125
3551	427	0.0137195	0.00380012	505
3551	428	0.00498546	0.0362176	194
3551	429	0.0236843	0.00475914	509
3551	430	0.0108192	0.0078273	440
3551	431	0.0134121	0.00372453	421
3551	432	0.000216079	0.00366766	35
3551	433	0.00249418	0.0971653	209
3551	434	0.00827991	0.00274692	341
3551	435	0.838738	0.038461	2792
3551	436	0.0709693	0.00486867	1786
3551	437	0.209482	0.0237914	1199
3551	438	0.00102389	0.00264445	46
3551	439	0.0570224	0.0447499	519
3551	440	0.0242141	0.00278752	436
3551	441	0.0387195	0.798447	350
3551	442	0.00517748	0.00282224	249
3551	443	0.0156512	0.00303009	989
3551	444	0.0632073	0.00564261	1400
3551	445	0.0108338	0.0359888	419
3551	446	0.0530314	0.945181	865
3551	447	0.000907839	0.00379958	50
3551	448	0.00417442	0.00460606	159
3551	449	0.990875	0.0078406	1618
3551	450	0.0206598	0.00896597	862
3551	451	0.0365899	0.0274406	1103
3551	452	0.0948077	0.106664	696
3551	453	0.00173762	0.00309867	185
3551	454	0.319353	0.00563009	3972
3551	455	0.0208091	0.00789794	765
3551	456	0.0193384	0.106192	313
3551	457	0.0724637	0.0212768	1496
3551	458	0.588938	0.00726595	1155
3551	459	0.0207378	0.0401521	127
3551	460	0.134605	0.00259823	2432
3551	461	0.296765	0.702925	404
3551	462	0.013946	0.00474489	543
3551	463	0.0223508	0.00282158	697
3551	464	0.999741	0.000258865	521
3551	465	0.00241042	0.0530501	51
3551	466	0.0158394	0.00604747	480
3551	467	0.00141725	0.0046325	49
3551	468	0.00310599	0.0782424	74
3551	469	0.0973818	0.173574	464
3551	470	0.00785189	0.0999301	69
3551	471	0.0555044	0.324076	424
3551	472	0.202324	0.00248976	1856
3551	473	0.0144539	0.00292661	375
3551	474	0.0938123	0.00517593	1408
3551	475	0.00167626	0.00669349	55
3551	476	0.123196	0.00724969	1465
3551	477	0.527937	0.029063	531
3551	478	0.0492783	0.942136	463
3551	479	0.0113691	0.00305	150
3551	480	0.0528626	0.00367335	97
3551	481	0.00675408	0.261165	48
3551	482	0.296838	0.00207402	2124
3551	483	0.0213167	0.00338917	143
3551	484	0.0946784	0.00319457	2135
3551	485	0.00119183	0.00348545	91
3551	486	0.100319	0.00941289	658
3551	487	0.0332733	0.0080872	1282
3551	488	0.0142466	0.0145641	290
3551	489	0.00980465	0.00712426	297
3551	490	0.0763114	0.00338374	2915
3551	491	0.00265703	0.00664397	200
3551	492	0.033968	0.289899	221
3551	493	0.0024083	0.00294536	196
3551	494	0.0251056	0.00293493	882
3551	495	0.00266042	0.00706124	175
3551	496	0.0128772	0.00495901	356
3551	497	0.0135008	0.786876	520
3551	498	0.854466	0.000608371	1166
3551	499	0.0401791	0.00375881	695
3551	500	0.0214664	0.00458703	340
3551	501	0.0358627	0.96413	717
3551	502	0.00625227	0.993747	1904
3551	503	0.0629705	0.0651014	1302
3551	504	0.0439814	0.00281861	1053
3551	505	0.014067	0.00343169	675
3551	506	0.00137751	0.00268423	129
3551	507	0.0130081	0.0238985	189
3551	508	0.0016976	0.0038396	129
3551	509	0.00630124	0.0124823	267
3551	510	0.00532342	0.00366293	191
3551	511	0.049408	0.65324	1129
3551	512	0.377792	0.00199255	3843
3551	513	0.824062	0.00849083	255
3551	514	0.00134998	0.00374439	51
3551	515	0.222796	0.00211256	3965
3551	516	0.0353453	0.00309016	1357
3551	517	0.00608585	0.00330812	366
3551	518	0.0031489	0.0109586	155
3551	519	0.0303875	0.00547275	780
3551	520	0.597219	0.399376	958
3551	521	0.00288676	0.0049699	115
3551	522	0.0376515	0.00976077	958
3551	523	0.000407708	0.00777781	48
3551	524	0.00166793	0.00310013	121
3551	525	0.984758	4.84262e-05	2808
3551	526	0.000988315	0.00467436	55
3551	527	0.921909	0.0736464	116
3551	529	0.018977	0.00395546	349
3551	530	0.0204481	0.0950007	409
3551	531	0.0127534	0.00356089	412
3551	532	0.0700604	0.060546	562
3551	533	0.0179333	0.00555111	401
3551	534	0.999464	0.00033317	1368
3551	535	0.0114498	0.00727197	562
3551	536	0.0257709	0.0383922	692
3551	537	0.0089036	0.00471523	264
3551	538	0.0227663	0.00334738	526
3551	539	0.0522965	0.946528	1365
3551	540	0.343316	0.0282122	1452
3551	541	0.0184355	0.00327928	744
3551	542	0.0382436	0.00885846	544
3551	543	0.990088	0.000205972	249
3551	544	0.000652176	0.00777145	49
3551	545	0.00723206	0.00298994	63
3551	546	0.0216386	0.0026813	610
3551	547	0.00188181	0.0581915	71
3551	548	0.00887701	0.0253174	222
3551	549	0.00467879	0.0037391	211
3551	550	0.3207	0.00436494	4996
3552	1	0.0548955	0.00547767	2105
3552	2	0.0168538	0.022544	357
3552	3	0.0465141	0.213642	593
3552	4	0.00128809	0.0877085	50
3552	5	0.0383943	0.0511508	242
3552	6	0.089695	0.0519053	306
3552	7	0.00482726	0.00747527	133
3552	8	0.00477292	0.0054755	297
3552	9	0.0038153	0.00575638	199
3552	10	0.00289051	0.00408917	125
3552	11	0.00288491	0.00443463	124
3552	12	0.0438306	0.00646129	1641
3552	13	0.0959386	0.0496406	1800
3552	14	0.000687633	0.00618526	46
3552	15	0.00199813	0.0090164	99
3552	16	0.0184055	0.00405074	930
3552	17	0.0168987	0.0901629	406
3552	18	0.215975	0.138045	6790
3552	19	0.00259768	0.00759196	99
3552	20	0.0539305	0.0229592	1845
3552	21	0.0310267	0.0476708	432
3552	22	0.119211	0.0272393	3369
3552	23	0.0126395	0.00604704	362
3552	24	0.160681	0.00372227	3452
3552	25	0.0205992	0.0125061	708
3552	26	0.0364345	0.00366307	1197
3552	27	0.0127147	0.00413691	751
3552	28	0.124927	0.850213	832
3552	29	0.975666	0.000161748	91
3552	30	0.0603173	0.0150352	416
3552	31	0.0253437	0.00452224	589
3552	32	0.420045	0.0180953	2556
3552	33	0.00203493	0.0141317	64
3552	34	0.558976	0.0314947	7639
3552	35	0.138827	0.0137155	3903
3552	36	0.0186984	0.0041319	496
3552	38	0.039863	0.00426276	728
3552	39	0.00556333	0.0292402	243
3552	40	0.00478435	0.0154992	253
3552	41	0.00692695	0.0058777	311
3552	42	0.0758291	0.415553	568
3552	43	0.00172655	0.00592934	48
3552	44	0.00288285	0.00599352	137
3552	45	0.0926868	0.0080159	1647
3552	46	0.0278365	0.00926437	878
3552	47	0.12763	0.00516723	240
3552	48	0.116998	0.0045439	2821
3552	49	0.0175035	0.00451561	691
3552	50	0.0354087	0.00439579	605
3552	51	0.0219125	0.0227113	839
3552	52	0.148311	0.0441127	2232
3552	53	0.00717051	0.00526456	302
3552	54	0.0140118	0.00381284	494
3552	55	0.0197071	0.0042181	696
3552	56	0.209583	0.00978738	3547
3552	57	0.0846077	0.0122467	1453
3552	58	0.00398401	0.00453799	198
3552	59	0.0588851	0.0703907	1626
3552	60	0.00117297	0.00388504	122
3552	61	0.00629396	0.00504596	294
3552	62	0.0432569	0.00660378	761
3552	63	0.00331501	0.00381568	104
3552	64	0.0192998	0.00770363	737
3552	65	0.0129856	0.00439735	675
3552	66	0.0200808	0.0150377	507
3552	67	0.00162327	0.0044187	85
3552	68	0.0113487	0.00422194	371
3552	69	0.0162137	0.0135378	401
3552	70	0.0235525	0.00433893	940
3552	71	0.0233836	0.00822792	1032
3552	72	0.0436118	0.00388396	1340
3552	73	0.0105778	0.00659372	542
3552	74	0.0195685	0.0340182	404
3552	75	0.0136244	0.00380967	281
3552	76	0.0496483	0.00720609	995
3552	77	0.0825494	0.00386616	2194
3552	78	0.0674164	0.0140891	2043
3552	79	0.0483559	0.00557695	1063
3552	80	0.00124459	0.00460728	66
3552	81	0.0473227	0.00393395	1365
3552	82	0.0244695	0.00518355	696
3552	83	0.0163471	0.00428701	548
3552	84	0.0327438	0.0118813	789
3552	85	0.0079451	0.00590837	206
3552	86	0.189846	0.806811	1656
3552	87	0.153877	0.00948771	1202
3552	88	0.200642	0.793248	1380
3552	89	0.0121752	0.0698302	222
3552	90	0.0066963	0.00488805	306
3552	91	0.113256	0.0451525	979
3552	92	0.0263605	0.0102791	647
3552	93	0.0450524	0.00703753	1425
3552	94	0.0190358	0.00892517	453
3552	95	0.00273128	0.00456123	165
3552	96	0.0038216	0.0338477	112
3552	97	0.0125014	0.00991931	328
3552	98	0.00191839	0.00556318	74
3552	99	0.0060007	0.00377975	314
3552	100	0.0347242	0.00546798	1158
3552	101	0.059548	0.0272895	1043
3552	102	0.113701	0.0223004	3425
3552	103	0.0137614	0.00990734	161
3552	104	0.0102584	0.0222464	249
3552	105	0.121686	0.0444041	3420
3552	106	0.920849	0.0630037	6472
3552	107	0.0065957	0.0206888	207
3552	108	0.00212079	0.00573017	110
3552	109	0.00966084	0.0303819	392
3552	110	0.0133542	0.00788716	317
3552	111	0.0406012	0.00764249	993
3552	112	0.0274812	0.0038645	929
3552	113	0.0640147	0.0116969	2126
3552	114	0.00438168	0.00539554	179
3552	115	0.0272112	0.00441519	618
3552	116	0.00135258	0.00893835	119
3552	117	0.0892596	0.00872866	2410
3552	118	0.0102271	0.00888832	355
3552	119	0.0634038	0.0234614	2356
3552	120	0.0348349	0.00722394	967
3552	121	0.00198742	0.0168405	112
3552	122	0.0147091	0.00369652	542
3552	123	0.0420222	0.00510347	1156
3552	124	0.00507501	0.0267378	46
3552	125	0.161106	0.00375996	2210
3552	126	0.313841	0.0698823	76
3552	127	0.0615578	0.0118807	1127
3552	128	0.00831979	0.00845279	287
3552	129	0.0184813	0.00882127	644
3552	130	0.0106148	0.382736	301
3552	131	0.00209007	0.0103986	125
3552	132	0.0323751	0.00871686	874
3552	133	0.0634925	0.00559859	1715
3552	134	0.0458026	0.00802786	1626
3552	135	0.00112086	0.00674693	85
3552	136	0.00235633	0.0895442	75
3552	137	0.00470743	0.00565032	72
3552	138	0.00555639	0.00471586	208
3552	139	0.119789	0.0056523	2235
3552	140	0.0487929	0.021165	1802
3552	141	0.0246159	0.00821272	740
3552	142	0.0535203	0.00402023	1265
3552	143	0.0176435	0.00533133	769
3552	144	0.0167533	0.00602317	846
3552	145	0.0336442	0.00446205	1144
3552	146	0.00148395	0.0346934	50
3552	147	0.0102517	0.0153069	340
3552	148	0.0336705	0.00363334	611
3552	149	0.0183015	0.00533167	510
3552	150	0.0641323	0.00738178	2511
3552	151	0.00469364	0.00512664	263
3552	152	0.0349442	0.00417584	944
3552	153	0.0534068	0.010642	1765
3552	154	0.0550806	0.1899	2465
3552	155	0.0529148	0.00427672	1578
3552	156	0.00446613	0.00386167	179
3552	157	0.000687056	0.00626036	50
3552	158	0.999106	0.000691094	1545
3552	159	0.048557	0.00432106	1078
3552	160	0.00163833	0.00930154	49
3552	161	0.0183968	0.00587087	554
3552	162	0.0100175	0.0037726	377
3552	163	0.00259893	0.0101288	119
3552	164	0.00420955	0.00549325	203
3552	165	0.0154761	0.00759848	671
3552	166	0.0181492	0.00444356	717
3552	167	0.0716962	0.00875458	2680
3552	168	0.0243911	0.00468525	814
3552	169	0.0752939	0.00559297	1947
3552	170	0.0210864	0.0037207	1013
3552	171	0.00151919	0.00487687	51
3552	172	0.0135658	0.010192	320
3552	173	0.011217	0.0538724	167
3552	174	0.0066836	0.00360609	226
3552	175	0.0930892	0.0181325	1442
3552	176	0.00367427	0.0191347	64
3552	177	0.0203678	0.00621381	710
3552	178	0.0170484	0.00571604	374
3552	179	0.0373603	0.00565629	1245
3552	180	0.117265	0.00365534	3057
3552	181	0.170647	0.122963	2401
3552	182	0.21107	0.0105293	2121
3552	183	0.00106559	0.00396098	49
3552	184	0.00968754	0.00433651	201
3552	185	0.0543207	0.00385063	1370
3552	186	0.0246421	0.0116681	860
3552	187	0.0446354	0.0086043	1157
3552	188	0.0384257	0.0300647	869
3552	189	0.0691367	0.0907305	677
3552	190	0.0557764	0.00728052	149
3552	191	0.00668387	0.00474962	294
3552	192	0.0841787	0.00434321	2694
3552	193	0.0132574	0.00698379	334
3552	194	0.01579	0.00572039	200
3552	195	0.075113	0.0456451	1036
3552	196	0.0269044	0.00477437	376
3552	197	0.00497556	0.00908338	147
3552	198	0.00294494	0.00648166	124
3552	199	0.00218607	0.0237318	48
3552	200	0.0177909	0.066519	566
3552	201	0.0175326	0.00480429	524
3552	202	0.175462	0.00889242	1191
3552	203	0.0244513	0.0114718	744
3552	204	0.0106556	0.00547748	162
3552	205	0.00538822	0.0198969	102
3552	206	0.61197	0.0585421	8807
3552	207	0.999892	3.62865e-06	16405
3552	208	0.999571	7.96013e-07	9408
3552	209	0.839515	0.000722125	1502
3552	210	0.990101	0.00478451	2953
3552	211	0.999991	2.49019e-07	3143
3552	212	0.170749	0.00330584	4313
3552	213	0.01617	0.00730404	467
3552	214	0.0345685	0.00460212	780
3552	215	0.00111017	0.00358177	48
3552	216	0.0169192	0.00547745	599
3552	217	0.0688788	0.00868174	1974
3552	218	0.0245193	0.00647308	556
3552	219	0.00160864	0.0038013	79
3552	220	0.0040879	0.00508254	147
3552	221	0.00921425	0.00491816	275
3552	222	0.0136865	0.0118537	151
3552	223	0.0348814	0.00583429	824
3552	224	0.0216478	0.0161333	913
3552	225	0.0868432	0.0541017	2143
3552	226	0.00661862	0.00425956	236
3552	228	0.00439211	0.00488722	137
3552	229	0.10109	0.00485787	2101
3552	230	0.0198265	0.00848683	651
3552	231	0.0493294	0.0453242	1510
3552	232	0.00352159	0.00661583	240
3552	233	0.0648948	0.434633	1407
3552	234	0.0309226	0.00571982	864
3552	235	0.278995	0.0215132	5705
3552	236	0.0403921	0.0188819	298
3552	237	0.0527016	0.0108162	648
3552	238	0.0472439	0.0177371	1305
3552	239	0.00249823	0.00502465	105
3552	240	0.0161916	0.00394681	377
3552	241	0.0023708	0.00850213	122
3552	242	0.0586401	0.00368663	1984
3552	243	0.0128571	0.00603441	553
3552	244	0.0127467	0.00539285	471
3552	245	0.00179852	0.00790025	100
3552	246	0.0360151	0.00678033	1114
3552	247	0.00552247	0.00452209	228
3552	248	0.0446734	0.00672102	1457
3552	249	0.0198652	0.0876739	481
3552	250	0.00422986	0.0362838	180
3552	251	0.035349	0.00717839	1289
3552	252	0.0427671	0.0254713	1082
3552	253	0.036981	0.152322	911
3552	254	0.000835391	0.0242614	45
3552	255	0.00585972	0.0038309	191
3552	256	0.0515666	0.00408241	1106
3552	257	0.0542846	0.0127341	1351
3552	258	0.110797	0.00966009	3752
3552	259	0.0617141	0.016539	1648
3552	260	0.17123	0.281652	2584
3552	261	0.0268829	0.00541641	887
3552	262	0.0932	0.00702585	439
3552	263	0.007075	0.0042255	287
3552	264	0.0402373	0.00976456	1296
3552	265	0.0625126	0.00598457	1531
3552	266	0.0822672	0.020975	905
3552	267	0.0274031	0.00420959	1055
3552	268	0.00325901	0.0177672	149
3552	269	0.0187365	0.00374318	859
3552	270	0.0219798	0.0106227	863
3552	271	0.011181	0.00441535	334
3552	272	0.340046	0.00362968	1147
3552	273	0.00849625	0.00374999	303
3552	274	0.00994028	0.0557419	252
3552	275	0.0129114	0.0054671	521
3552	276	0.00473705	0.00521203	186
3552	277	0.0272862	0.0245643	535
3552	278	0.0175702	0.00401853	649
3552	279	0.0187747	0.00384317	947
3552	280	0.0368332	0.0478415	533
3552	281	0.0153051	0.0153915	356
3552	282	0.0423673	0.0200595	232
3552	283	0.149788	0.00362183	2313
3552	284	0.0207033	0.00938522	525
3552	285	0.00590869	0.0181257	123
3552	286	0.0146798	0.00714105	486
3552	287	0.0142478	0.0424702	297
3552	288	0.0839824	0.0675341	508
3552	289	0.0470133	0.00818401	1279
3552	290	0.0234983	0.0165183	413
3552	291	0.0145218	0.0038504	703
3552	292	0.125489	0.00422789	3386
3552	293	0.0368594	0.0071702	1333
3552	294	0.0771403	0.0234786	1892
3552	295	0.00732303	0.00394192	264
3552	296	0.0246629	0.176866	700
3552	297	0.0698659	0.00494395	2183
3552	298	0.0147642	0.00500281	693
3552	299	0.0448366	0.0418898	2292
3552	300	0.00147599	0.00552047	73
3552	301	0.00262606	0.0809668	97
3552	302	0.341088	0.035847	634
3552	303	0.0391874	0.00538672	1189
3552	304	0.562223	0.225929	1225
3552	305	0.0601272	0.396769	658
3552	306	0.0230641	0.00484242	951
3552	307	0.00924523	0.00436964	181
3552	308	0.0210783	0.00488268	716
3552	309	0.0118106	0.0165493	452
3552	310	0.0191581	0.00990657	618
3552	311	0.00266875	0.0104288	133
3552	312	0.0363191	0.0327165	729
3552	313	0.00610142	0.00369963	228
3552	314	0.00847535	0.00489051	437
3552	315	0.0021594	0.00700702	111
3552	316	0.208105	0.00383627	1112
3552	317	0.00560985	0.0127224	240
3552	318	0.0520697	0.0884838	1556
3552	319	0.0323685	0.00719807	1112
3552	320	0.0465077	0.00495093	508
3552	321	0.0437057	0.0111917	1303
3552	322	0.0100643	0.196671	56
3552	323	0.0259631	0.00508541	848
3552	324	0.00869097	0.0128539	126
3552	325	0.00105228	0.00399941	102
3552	326	0.00280202	0.0245964	100
3552	327	0.00744978	0.00392436	259
3552	328	0.000605625	0.0046395	59
3552	329	0.0162698	0.00418578	712
3552	330	0.00115636	0.0044207	52
3552	331	0.00702299	0.0053925	198
3552	332	0.00107755	0.0059275	46
3552	333	0.0217962	0.0150372	509
3552	334	0.0360839	0.147623	974
3552	335	0.0100986	0.00538016	224
3552	336	0.0140471	0.0113183	569
3552	337	0.962478	0.000601163	576
3552	338	0.0102322	0.00382158	257
3552	339	0.0254341	0.0051788	689
3552	340	0.0612641	0.0997874	1662
3552	341	0.00304565	0.0067987	186
3552	342	0.0400728	0.00919086	1309
3552	343	0.0848149	0.163714	925
3552	344	0.00912599	0.00430775	327
3552	345	0.00507708	0.00719143	166
3552	346	0.0328042	0.070005	745
3552	347	0.0387707	0.00725617	658
3552	348	0.141394	0.00535134	2015
3552	349	0.0428004	0.706321	335
3552	350	0.00382877	0.0046357	175
3552	351	0.0678741	0.00753002	1643
3552	352	0.0219777	0.00504775	1183
3552	353	0.0140165	0.00406247	451
3552	354	0.0307512	0.0145508	1032
3552	355	0.0031087	0.162198	60
3552	356	0.0142646	0.0045283	570
3552	357	0.00911291	0.0109212	254
3552	358	0.000592692	0.00595305	46
3552	359	0.102123	0.0129387	2801
3552	360	0.00123105	0.00530214	77
3552	361	0.0218104	0.00419029	547
3552	362	0.0409104	0.00705672	1075
3552	363	0.0144736	0.0157436	491
3552	364	0.0196665	0.0333709	395
3552	365	0.0722875	0.00728355	1569
3552	366	0.0737114	0.00582207	2398
3552	367	0.522188	0.0058569	3063
3552	368	0.0788607	0.00361973	1973
3552	369	0.00805121	0.00401042	246
3552	370	0.555933	0.0580302	1738
3552	371	0.0389059	0.00485618	861
3552	372	0.088081	0.888311	2034
3552	373	0.0561639	0.00596106	1735
3552	374	0.122929	0.0123239	2125
3552	375	0.185154	0.0076924	820
3552	376	0.091736	0.00484326	3346
3552	377	0.0419631	0.00899274	1497
3552	378	0.0103499	0.00686478	325
3552	379	0.00702973	0.00403002	331
3552	380	0.0256227	0.0123382	556
3552	381	0.000824112	0.00353747	42
3552	382	0.0116148	0.00880673	398
3552	383	0.0180106	0.0511556	578
3552	384	0.0113246	0.0489725	205
3552	385	0.000462864	0.00458144	43
3552	386	0.00365377	0.0148153	214
3552	387	0.00141245	0.00378517	65
3552	388	0.00159714	0.00457656	51
3552	389	0.00704474	0.0218778	230
3552	390	0.106942	0.00352966	2265
3552	391	0.0179166	0.00487495	161
3552	392	0.0062993	0.00433692	246
3552	393	0.012786	0.00436286	622
3552	394	0.00755181	0.00993167	261
3552	395	0.00677318	0.0348838	168
3552	396	1	1.10439e-10	3908
3552	397	0.0251068	0.00416665	438
3552	398	0.046003	0.034003	1194
3552	399	0.00226734	0.959634	133
3552	400	0.0848525	0.0475335	2428
3552	401	0.0069958	0.00570849	231
3552	402	0.0748514	0.00439827	3903
3552	403	0.00430647	0.00519225	145
3552	404	0.0503577	0.0250601	1328
3552	405	0.0992245	0.00566111	1992
3552	406	0.0291078	0.00545411	1084
3552	407	0.00154047	0.00474439	91
3552	408	0.100512	0.327497	1683
3552	409	0.0103024	0.00463077	428
3552	410	0.0266261	0.00373474	1206
3552	411	0.015029	0.00515033	561
3552	412	0.0036926	0.00404066	186
3552	413	0.00434097	0.00520012	205
3552	414	0.166924	0.00628772	4687
3552	415	0.0800093	0.0153428	2077
3552	416	0.0148649	0.00471569	740
3552	417	0.00664321	0.00355198	247
3552	418	0.00232396	0.00440655	122
3552	419	0.0148476	0.00431022	557
3552	420	0.0428491	0.0153554	1191
3552	421	0.00199311	0.137999	94
3552	422	0.140931	0.0465696	1709
3552	423	0.00519246	0.00438288	285
3552	424	0.0251601	0.00613507	688
3552	425	0.0643651	0.00411985	2435
3552	426	0.00269434	0.0229097	125
3552	427	0.0111243	0.00368514	505
3552	428	0.0053404	0.00514139	194
3552	429	0.035282	0.00491379	509
3552	430	0.0198426	0.00939338	440
3552	431	0.028864	0.00375139	421
3552	432	0.000451601	0.00509334	35
3552	433	0.00901463	0.00859159	209
3552	434	0.0119294	0.00405842	341
3552	435	0.128297	0.00486901	2792
3552	436	0.0608274	0.00343033	1786
3552	437	0.052449	0.0102103	1199
3552	438	0.000806911	0.00430702	46
3552	439	0.00880386	0.0075733	519
3552	440	0.0105224	0.00747977	436
3552	441	0.0121137	0.010648	350
3552	442	0.00616153	0.00487848	249
3552	443	0.020601	0.00356363	989
3552	444	0.103498	0.0372955	1400
3552	445	0.00863173	0.0100583	419
3552	446	0.0361184	0.00446471	865
3552	447	0.00163911	0.0109381	50
3552	448	0.00842784	0.00788099	159
3552	449	0.038474	0.0042123	1618
3552	450	0.0184607	0.00565101	862
3552	451	0.0262704	0.00433584	1103
3552	452	0.0227496	0.0311845	696
3552	453	0.00206274	0.00383861	185
3552	454	0.168304	0.0382751	3972
3552	455	0.0292412	0.0198158	765
3552	456	0.0150904	0.00623458	313
3552	457	0.0507928	0.00357287	1496
3552	458	0.0320762	0.00962519	1155
3552	459	0.0636622	0.0157272	127
3552	460	0.0952603	0.00800711	2432
3552	461	0.0119851	0.0874209	404
3552	462	0.0149155	0.00407769	543
3552	463	0.0248238	0.0167736	697
3552	464	0.032564	0.334427	521
3552	465	0.000989973	0.00565547	51
3552	466	0.0150051	0.0105005	480
3552	467	0.00147884	0.00722483	49
3552	468	0.0126589	0.0114758	74
3552	469	0.0254059	0.13099	464
3552	470	0.0025652	0.00425058	69
3552	471	0.0395171	0.00487974	424
3552	472	0.249698	0.0201778	1856
3552	473	0.0067961	0.00523738	375
3552	474	0.0588599	0.0166466	1408
3552	475	0.00218238	0.0351336	55
3552	476	0.040482	0.00502502	1465
3552	477	0.0188477	0.0041249	531
3552	478	0.165212	0.00483302	463
3552	479	0.00422142	0.01803	150
3552	480	0.00435272	0.00450013	97
3552	481	0.00127032	0.0167382	48
3552	482	0.0587836	0.00506794	2124
3552	483	0.00657802	0.00820361	143
3552	484	0.0668409	0.0143551	2135
3552	485	0.00236195	0.00345753	91
3552	486	0.415251	0.00267718	658
3552	487	0.0753762	0.0146099	1282
3552	488	0.0417787	0.0225592	290
3552	489	0.0866758	0.00448457	297
3552	490	0.370046	0.00229714	2915
3552	491	0.00383403	0.0057639	200
3552	492	0.00556396	0.00799879	221
3552	493	0.00565889	0.00401446	196
3552	494	0.0316949	0.00653244	882
3552	495	0.00487867	0.00495987	175
3552	496	0.0135665	0.0129592	356
3552	497	0.0723832	0.166138	520
3552	498	0.072034	0.0532386	1166
3552	499	0.0300458	0.00629751	695
3552	500	0.0182508	0.0313544	340
3552	501	0.518291	0.406185	717
3552	502	0.117705	0.876016	1904
3552	503	0.0464842	0.00532353	1302
3552	504	0.0295199	0.0666817	1053
3552	505	0.0367101	0.0144819	675
3552	506	0.00124697	0.00370212	129
3552	507	0.00400543	0.00577945	189
3552	508	0.00315163	0.00479511	129
3552	509	0.0424453	0.0109264	267
3552	510	0.0107527	0.131861	191
3552	511	0.0331709	0.00369484	1129
3552	512	0.099621	0.00864238	3843
3552	513	0.0470302	0.018612	255
3552	514	0.00100473	0.00592548	51
3552	515	0.121236	0.0047864	3965
3552	516	0.0428487	0.00357429	1357
3552	517	0.00795627	0.00581187	366
3552	518	0.003803	0.0224164	155
3552	519	0.0333002	0.52012	780
3552	520	0.028834	0.0040892	958
3552	521	0.00619782	0.00578679	115
3552	522	0.0439316	0.0089027	958
3552	523	0.000657294	0.00391981	48
3552	524	0.0064012	0.11916	121
3552	525	0.160123	0.00649592	2808
3552	526	0.00114284	0.00398695	55
3552	527	0.00689563	0.0527414	116
3552	529	0.0125801	0.00874847	349
3552	530	0.021762	0.00959865	409
3552	531	0.013517	0.0450813	412
3552	532	0.0551862	0.167165	562
3552	533	0.0665437	0.0369894	401
3552	534	0.0483732	0.00461924	1368
3552	535	0.0128181	0.00550754	562
3552	536	0.0262861	0.0058852	692
3552	537	0.00792388	0.0108479	264
3552	538	0.0203999	0.00425531	526
3552	539	0.0612936	0.00600042	1365
3552	540	0.0370345	0.00484922	1452
3552	541	0.0275099	0.00495313	744
3552	542	0.0280589	0.00483912	544
3552	543	0.0175931	0.0516645	249
3552	544	0.00158299	0.00618677	49
3552	545	0.00104583	0.00365528	63
3552	546	0.0327739	0.00383323	610
3552	547	0.000858418	0.0067648	71
3552	548	0.00591168	0.00574723	222
3552	549	0.0330061	0.00439545	211
3552	550	0.999585	0.000402721	4996
3553	1	0.0564853	0.00317687	2105
3553	2	0.141311	0.0759175	357
3553	3	0.0845871	0.548329	593
3553	4	0.00069807	0.0355823	50
3553	5	0.00788977	0.00531435	242
3553	6	0.069403	0.00655486	306
3553	7	0.327453	0.00395113	133
3553	8	0.00538977	0.00686483	297
3553	9	0.00517689	0.0426653	199
3553	10	0.00244519	0.00380878	125
3553	11	0.00472212	0.0329684	124
3553	12	0.253853	0.00315054	1641
3553	13	0.0779519	0.00353979	1800
3553	14	0.000466862	0.00429475	46
3553	15	0.00163886	0.00675461	99
3553	16	0.0194774	0.0234103	930
3553	17	0.353829	0.634654	406
3553	18	0.0459227	0.951153	6790
3553	19	0.00819573	0.0169435	99
3553	20	0.0459391	0.00413928	1845
3553	21	0.0126293	0.00395804	432
3553	22	0.109809	0.00547685	3369
3553	23	0.133808	0.00346089	362
3553	24	0.106842	0.0038719	3452
3553	25	0.0129846	0.00948654	708
3553	26	0.0802441	0.0266856	1197
3553	27	0.0169815	0.00317658	751
3553	28	0.876884	0.0113516	832
3553	29	0.992387	0.000189343	91
3553	30	0.0130945	0.921251	416
3553	31	0.016102	0.00318911	589
3553	32	0.0907953	0.00775286	2556
3553	33	0.4657	0.00720044	64
3553	34	0.296842	0.00213967	7639
3553	35	0.134772	0.0211623	3903
3553	36	0.0242058	0.313705	496
3553	38	0.076464	0.00658589	728
3553	39	0.0056007	0.00977802	243
3553	40	0.00598467	0.0265814	253
3553	41	0.00406243	0.009265	311
3553	42	0.0260744	0.0459455	568
3553	43	0.00152353	0.0109062	48
3553	44	0.00571266	0.00544044	137
3553	45	0.170566	0.0100318	1647
3553	46	0.0184406	0.00287785	878
3553	47	0.0950132	0.325891	240
3553	48	0.0586962	0.00540887	2821
3553	49	0.0473946	0.0335737	691
3553	50	0.0586178	0.00909815	605
3553	51	0.0422416	0.0268049	839
3553	52	0.125053	0.0116132	2232
3553	53	0.00662338	0.00359247	302
3553	54	0.0115646	0.00328714	494
3553	55	0.0689301	0.0298296	696
3553	56	0.625819	0.0189747	3547
3553	57	0.0490817	0.00452551	1453
3553	58	0.00421445	0.00279624	198
3553	59	0.162705	0.0131706	1626
3553	60	0.00334289	0.0185204	122
3553	61	0.00789953	0.0200965	294
3553	62	0.019092	0.003008	761
3553	63	0.00508197	0.00368703	104
3553	64	0.0428525	0.154559	737
3553	65	0.0111557	0.00427417	675
3553	66	0.0126913	0.00355785	507
3553	67	0.00125324	0.00333709	85
3553	68	0.012268	0.00345694	371
3553	69	0.0081213	0.00787197	401
3553	70	0.0223832	0.00338718	940
3553	71	0.0293283	0.00534037	1032
3553	72	0.0243037	0.00388262	1340
3553	73	0.99242	0.00257201	542
3553	74	0.0102592	0.00466839	404
3553	75	0.0110289	0.0142312	281
3553	76	0.155837	0.00307482	995
3553	77	0.0460155	0.00376015	2194
3553	78	0.193757	0.00409072	2043
3553	79	0.0293969	0.00486487	1063
3553	80	0.00112601	0.00394213	66
3553	81	0.362084	0.0185751	1365
3553	82	0.0187245	0.00371324	696
3553	83	0.0134437	0.00349074	548
3553	84	0.0549596	0.00476386	789
3553	85	0.00867408	0.0105645	206
3553	86	0.375507	0.624493	1656
3553	87	0.0302922	0.00314817	1202
3553	88	0.122335	0.0632727	1380
3553	89	0.0161803	0.0607768	222
3553	90	0.00384369	0.00401149	306
3553	91	0.0425121	0.00647536	979
3553	92	0.0156856	0.00351639	647
3553	93	0.0440035	0.0155753	1425
3553	94	0.053766	0.100675	453
3553	95	0.00305116	0.00423499	165
3553	96	0.00143898	0.00489821	112
3553	97	0.00641109	0.00502189	328
3553	98	0.00134668	0.0029991	74
3553	99	0.0130083	0.00484141	314
3553	100	0.0514684	0.0325191	1158
3553	101	0.0548418	0.00337936	1043
3553	102	0.0720367	0.00450965	3425
3553	103	0.102381	0.0027131	161
3553	104	0.00888828	0.00275407	249
3553	105	0.146272	0.00320761	3420
3553	106	0.399328	0.00221067	6472
3553	107	0.00975654	0.00508561	207
3553	108	0.00249748	0.0051895	110
3553	109	0.0060606	0.00630163	392
3553	110	0.0408955	0.0157024	317
3553	111	0.220585	0.0706089	993
3553	112	0.0321921	0.00735693	929
3553	113	0.054388	0.00813282	2126
3553	114	0.00740258	0.00512499	179
3553	115	0.0146753	0.0114543	618
3553	116	0.000935554	0.00138939	119
3553	117	0.0960418	0.00918431	2410
3553	118	0.0121925	0.00521159	355
3553	119	0.0559087	0.00675974	2356
3553	120	0.045458	0.0133036	967
3553	121	0.00113498	0.00345673	112
3553	122	0.0140568	0.0130822	542
3553	123	0.179517	0.00835335	1156
3553	124	0.000427014	0.00292058	46
3553	125	0.0541892	0.00312259	2210
3553	126	0.00133372	0.00579758	76
3553	127	0.0196432	0.00272199	1127
3553	128	0.00662851	0.00654485	287
3553	129	0.0172094	0.00702337	644
3553	130	0.0049015	0.0139242	301
3553	131	0.00322496	0.00309128	125
3553	132	0.0135786	0.0278823	874
3553	133	0.148239	0.0990427	1715
3553	134	0.0576808	0.00486518	1626
3553	135	0.0022664	0.00529977	85
3553	136	0.00389079	0.00276809	75
3553	137	0.00104209	0.00309794	72
3553	138	0.00175835	0.00273757	208
3553	139	0.0774944	0.0621664	2235
3553	140	0.071648	0.0132188	1802
3553	141	0.0351021	0.0153654	740
3553	142	0.0518282	0.00399668	1265
3553	143	0.0149174	0.00611683	769
3553	144	0.254909	0.717932	846
3553	145	0.0339512	0.00638962	1144
3553	146	0.00077946	0.0024486	50
3553	147	0.0148056	0.00325693	340
3553	148	0.011527	0.00327156	611
3553	149	0.0287148	0.00463721	510
3553	150	0.131169	0.00568931	2511
3553	151	0.0035213	0.00812198	263
3553	152	0.0463324	0.0110514	944
3553	153	0.103781	0.00294743	1765
3553	154	0.00250394	0.997453	2465
3553	155	0.465946	0.00249787	1578
3553	156	0.00564787	0.00691308	179
3553	157	0.000626485	0.0227107	50
3553	158	0.999793	4.29256e-06	1545
3553	159	0.0258764	0.00314428	1078
3553	160	0.0016107	0.0118059	49
3553	161	0.0215403	0.00399973	554
3553	162	0.0112061	0.00278281	377
3553	163	0.00260812	0.00374469	119
3553	164	0.00277014	0.00614089	203
3553	165	0.0175508	0.00490752	671
3553	166	0.0175823	0.00284283	717
3553	167	0.102225	0.00435042	2680
3553	168	0.0416851	0.00327612	814
3553	169	0.0817914	0.0638033	1947
3553	170	0.0329476	0.00297685	1013
3553	171	0.00165595	0.00413338	51
3553	172	0.0102611	0.00288884	320
3553	173	0.00463165	0.0171849	167
3553	174	0.00450132	0.00292143	226
3553	175	0.0623346	0.0185595	1442
3553	176	0.00190103	0.00638937	64
3553	177	0.0185045	0.00329255	710
3553	178	0.0287305	0.00390718	374
3553	179	0.0562905	0.00886543	1245
3553	180	0.209208	0.0298039	3057
3553	181	0.380304	0.619233	2401
3553	182	0.0465812	0.00388801	2121
3553	183	0.00213737	0.0030414	49
3553	184	0.00521237	0.00471356	201
3553	185	0.0367503	0.00297494	1370
3553	186	0.294593	0.00976048	860
3553	187	0.252234	0.0101508	1157
3553	188	0.0313038	0.00866779	869
3553	189	0.0174386	0.00362145	677
3553	190	0.0248274	0.00788249	149
3553	191	0.00384838	0.0043477	294
3553	192	0.0911009	0.00409807	2694
3553	193	0.00831794	0.00295733	334
3553	194	0.00569587	0.0111184	200
3553	195	0.0378239	0.00427623	1036
3553	196	0.0182091	0.00345748	376
3553	197	0.00264646	0.0662664	147
3553	198	0.00262234	0.00270412	124
3553	199	0.00102539	0.00766332	48
3553	200	0.0209732	0.0180087	566
3553	201	0.0640963	0.00571049	524
3553	202	0.0520763	0.00623226	1191
3553	203	0.0193043	0.0048694	744
3553	204	0.00955421	0.0701494	162
3553	205	0.00257435	0.103141	102
3553	206	0.998848	0.00114469	8807
3553	207	1	1.59875e-10	16405
3553	208	0.998323	0.00124887	9408
3553	209	0.839575	0.000650928	1502
3553	210	0.0193155	0.980682	2953
3553	211	0.531557	0.452075	3143
3553	212	0.271616	0.00365093	4313
3553	213	0.0138543	0.0031049	467
3553	214	0.172628	0.0885903	780
3553	215	0.00170927	0.0573285	48
3553	216	0.00977534	0.00497533	599
3553	217	0.0694484	0.0127314	1974
3553	218	0.00923421	0.00592082	556
3553	219	0.00276469	0.0724605	79
3553	220	0.00283728	0.00384091	147
3553	221	0.00581821	0.0096672	275
3553	222	0.0140095	0.00425401	151
3553	223	0.0462489	0.00917168	824
3553	224	0.0265277	0.00525161	913
3553	225	0.0844892	0.00351015	2143
3553	226	0.00449326	0.00380072	236
3553	228	0.00409689	0.0359336	137
3553	229	0.513293	0.174426	2101
3553	230	0.0238891	0.0135861	651
3553	231	0.0262054	0.00403923	1510
3553	232	0.003798	0.0122009	240
3553	233	0.0690461	0.00397824	1407
3553	234	0.854304	0.00686934	864
3553	235	0.208753	0.01083	5705
3553	236	0.00395893	0.00287561	298
3553	237	0.0201115	0.0128748	648
3553	238	0.070445	0.262632	1305
3553	239	0.0153044	0.0712101	105
3553	240	0.0134329	0.0031659	377
3553	241	0.00505726	0.0102037	122
3553	242	0.057272	0.0148349	1984
3553	243	0.0140204	0.00398261	553
3553	244	0.0252759	0.0145738	471
3553	245	0.0114916	0.0038816	100
3553	246	0.0165699	0.0038383	1114
3553	247	0.00512464	0.00824403	228
3553	248	0.0352607	0.0032286	1457
3553	249	0.0191557	0.0130139	481
3553	250	0.00367329	0.009045	180
3553	251	0.0511119	0.0143445	1289
3553	252	0.0418295	0.0091911	1082
3553	253	0.0196509	0.00334972	911
3553	254	0.00187569	0.0099281	45
3553	255	0.0263858	0.0191255	191
3553	256	0.0586504	0.421757	1106
3553	257	0.0578254	0.00340412	1351
3553	258	0.332318	0.00358735	3752
3553	259	0.0544055	0.0050464	1648
3553	260	0.0820164	0.00339437	2584
3553	261	0.0393947	0.00405739	887
3553	262	0.128011	0.17475	439
3553	263	0.00654664	0.00818704	287
3553	264	0.0437079	0.00633419	1296
3553	265	0.0557581	0.00350144	1531
3553	266	0.0301933	0.00517821	905
3553	267	0.0277844	0.00294953	1055
3553	268	0.0035683	0.00447659	149
3553	269	0.0292265	0.0054812	859
3553	270	0.0222046	0.00572267	863
3553	271	0.00986927	0.00404597	334
3553	272	0.0489496	0.00331739	1147
3553	273	0.0137309	0.0125455	303
3553	274	0.00661779	0.005745	252
3553	275	0.00835895	0.00343405	521
3553	276	0.0027738	0.00317353	186
3553	277	0.0182217	0.00460026	535
3553	278	0.0158141	0.00276795	649
3553	279	0.0314084	0.00495562	947
3553	280	0.0228145	0.00358943	533
3553	281	0.0158097	0.0101064	356
3553	282	0.00669485	0.00593454	232
3553	283	0.476982	0.00207871	2313
3553	284	0.0471033	0.0068061	525
3553	285	0.00313952	0.0263789	123
3553	286	0.0209566	0.0139294	486
3553	287	0.0126426	0.00268926	297
3553	288	0.0272862	0.00424812	508
3553	289	0.0444031	0.0039116	1279
3553	290	0.0297823	0.00377051	413
3553	291	0.0199026	0.00309034	703
3553	292	0.165061	0.00561159	3386
3553	293	0.0474771	0.00299136	1333
3553	294	0.116989	0.0155654	1892
3553	295	0.00699078	0.00370345	264
3553	296	0.0156642	0.0122609	700
3553	297	0.050498	0.00600936	2183
3553	298	0.0127333	0.00395469	693
3553	299	0.12964	0.0172212	2292
3553	300	0.0123063	0.0159581	73
3553	301	0.00199549	0.0115618	97
3553	302	0.0144191	0.00321003	634
3553	303	0.0340313	0.00337199	1189
3553	304	0.162965	0.00290522	1225
3553	305	0.0503877	0.0157024	658
3553	306	0.0161633	0.00489471	951
3553	307	0.008483	0.0942913	181
3553	308	0.0149238	0.00296842	716
3553	309	0.0695561	0.0127794	452
3553	310	0.0147195	0.00376955	618
3553	311	0.00267432	0.00267902	133
3553	312	0.0245781	0.00702081	729
3553	313	0.00970202	0.010908	228
3553	314	0.0157181	0.00542878	437
3553	315	0.00225487	0.00280665	111
3553	316	0.0351998	0.00334077	1112
3553	317	0.00716222	0.0029813	240
3553	318	0.0744885	0.00800463	1556
3553	319	0.0239631	0.00959255	1112
3553	320	0.975709	0.00234222	508
3553	321	0.0364149	0.00340009	1303
3553	322	0.00589571	0.00341868	56
3553	323	0.1724	0.00338179	848
3553	324	0.00707025	0.0783286	126
3553	325	0.0010489	0.00313967	102
3553	326	0.00125957	0.00307142	100
3553	327	0.0214574	0.0253354	259
3553	328	0.000592599	0.00577651	59
3553	329	0.0192709	0.00687314	712
3553	330	0.00100041	0.00351476	52
3553	331	0.0111547	0.00572195	198
3553	332	0.000907037	0.0109888	46
3553	333	0.0242277	0.0135561	509
3553	334	0.0355865	0.00620694	974
3553	335	0.0190679	0.00311704	224
3553	336	0.0372939	0.0115061	569
3553	337	0.7268	0.0274615	576
3553	338	0.0099663	0.00558495	257
3553	339	0.024498	0.00412408	689
3553	340	0.141824	0.570388	1662
3553	341	0.00284912	0.00284695	186
3553	342	0.038601	0.00923245	1309
3553	343	0.0291457	0.0557277	925
3553	344	0.0109124	0.00389783	327
3553	345	0.00462554	0.0036718	166
3553	346	0.0229318	0.0065652	745
3553	347	0.18895	0.185324	658
3553	348	0.108715	0.00547644	2015
3553	349	0.0200343	0.012131	335
3553	350	0.00877791	0.0890246	175
3553	351	0.0613208	0.00354143	1643
3553	352	0.0503096	0.122959	1183
3553	353	0.015189	0.00330261	451
3553	354	0.0265975	0.0212998	1032
3553	355	0.00131966	0.00592955	60
3553	356	0.0181468	0.00478484	570
3553	357	0.00735815	0.00883209	254
3553	358	0.000642011	0.00357693	46
3553	359	0.0795786	0.0066326	2801
3553	360	0.00175797	0.00481746	77
3553	361	0.0621251	0.00535234	547
3553	362	0.0544446	0.00296527	1075
3553	363	0.0145231	0.00815132	491
3553	364	0.0069476	0.00340156	395
3553	365	0.0732319	0.00359577	1569
3553	366	0.0827666	0.00310217	2398
3553	367	0.0870565	0.00696456	3063
3553	368	0.0541032	0.00615973	1973
3553	369	0.891752	0.000402286	246
3553	370	0.058871	0.00283333	1738
3553	371	0.028269	0.0158606	861
3553	372	0.789165	0.00116462	2034
3553	373	0.191554	0.00913078	1735
3553	374	0.0780396	0.00309355	2125
3553	375	0.0219581	0.00452709	820
3553	376	0.255711	0.00236094	3346
3553	377	0.0316448	0.00432732	1497
3553	378	0.0153238	0.0051462	325
3553	379	0.00597973	0.00346144	331
3553	380	0.0582175	0.00940626	556
3553	381	0.00162711	0.00735685	42
3553	382	0.0078311	0.00321949	398
3553	383	0.0186034	0.00536516	578
3553	384	0.0132217	0.006539	205
3553	385	0.000330709	0.00300093	43
3553	386	0.385445	0.00906354	214
3553	387	0.0012544	0.00928951	65
3553	388	0.00201461	0.0271794	51
3553	389	0.00472653	0.00936328	230
3553	390	0.506285	0.00484469	2265
3553	391	0.00549081	0.016202	161
3553	392	0.00995059	0.003342	246
3553	393	0.036098	0.00325603	622
3553	394	0.0117072	0.00286135	261
3553	395	0.00914032	0.00466324	168
3553	396	1	1.08961e-10	3908
3553	397	0.398459	0.00216272	438
3553	398	0.0468972	0.0857769	1194
3553	399	0.0702592	0.55439	133
3553	400	0.102053	0.00674345	2428
3553	401	0.0100662	0.00393865	231
3553	402	0.0779933	0.0143343	3903
3553	403	0.00419226	0.00667759	145
3553	404	0.0553613	0.0643991	1328
3553	405	0.99963	6.02493e-06	1992
3553	406	0.0396471	0.00268221	1084
3553	407	0.00133048	0.00371537	91
3553	408	0.088915	0.910928	1683
3553	409	0.130322	0.0803602	428
3553	410	0.0387445	0.00332309	1206
3553	411	0.0233421	0.00487319	561
3553	412	0.0051357	0.0860355	186
3553	413	0.00521977	0.00390609	205
3553	414	0.189262	0.00280893	4687
3553	415	0.216791	0.00583039	2077
3553	416	0.0148268	0.00347296	740
3553	417	0.00805082	0.0039679	247
3553	418	0.00459563	0.0105453	122
3553	419	0.0252606	0.00396479	557
3553	420	0.0258814	0.00421324	1191
3553	421	0.00609773	0.0062072	94
3553	422	0.0493527	0.00376317	1709
3553	423	0.0162448	0.0035244	285
3553	424	0.0211713	0.0043237	688
3553	425	0.0810987	0.00878493	2435
3553	426	0.00238031	0.0167582	125
3553	427	0.0119775	0.00823707	505
3553	428	0.00401352	0.00351384	194
3553	429	0.0175663	0.015801	509
3553	430	0.0675613	0.0115424	440
3553	431	0.0126313	0.0119114	421
3553	432	0.000255299	0.0043754	35
3553	433	0.00350446	0.00688754	209
3553	434	0.00818195	0.00322285	341
3553	435	0.240267	0.0342407	2792
3553	436	0.275957	0.00238413	1786
3553	437	0.0367453	0.00540706	1199
3553	438	0.00119904	0.00309334	46
3553	439	0.00750918	0.00583813	519
3553	440	0.00933662	0.00296061	436
3553	441	0.00952063	0.00906843	350
3553	442	0.0145995	0.0228165	249
3553	443	0.0807058	0.00912206	989
3553	444	0.0315583	0.00510549	1400
3553	445	0.0123058	0.0027561	419
3553	446	0.0592545	0.00606387	865
3553	447	0.00128129	0.00517222	50
3553	448	0.0197222	0.00308344	159
3553	449	0.0347785	0.00291615	1618
3553	450	0.0223054	0.00919792	862
3553	451	0.0193827	0.00351522	1103
3553	452	0.0419049	0.00332819	696
3553	453	0.0021914	0.00299996	185
3553	454	0.11654	0.00707594	3972
3553	455	0.0205508	0.00291346	765
3553	456	0.012609	0.00705502	313
3553	457	0.0630225	0.0028424	1496
3553	458	0.04386	0.00549146	1155
3553	459	0.0176878	0.00400179	127
3553	460	0.0748178	0.0025314	2432
3553	461	0.00938925	0.00536544	404
3553	462	0.0194873	0.0054405	543
3553	463	0.0249659	0.00300374	697
3553	464	0.0820338	0.174186	521
3553	465	0.00108422	0.0130972	51
3553	466	0.0123549	0.00900629	480
3553	467	0.00271568	0.0045444	49
3553	468	0.00125441	0.00342021	74
3553	469	0.107258	0.00281761	464
3553	470	0.00233734	0.00331907	69
3553	471	0.00984167	0.0047086	424
3553	472	0.06104	0.0432724	1856
3553	473	0.0165703	0.00544889	375
3553	474	0.355885	0.470459	1408
3553	475	0.00121523	0.00379729	55
3553	476	0.496484	0.00767649	1465
3553	477	0.0100384	0.00740703	531
3553	478	0.532392	0.0125787	463
3553	479	0.00944884	0.00380717	150
3553	480	0.00247965	0.0251569	97
3553	481	0.000684749	0.00598409	48
3553	482	0.050164	0.00443654	2124
3553	483	0.0038287	0.0647291	143
3553	484	0.078493	0.00289007	2135
3553	485	0.00255142	0.00289294	91
3553	486	0.0322958	0.00821649	658
3553	487	0.0475508	0.00320352	1282
3553	488	0.00728303	0.00272864	290
3553	489	0.00753393	0.00718156	297
3553	490	0.115786	0.00244348	2915
3553	491	0.0103559	0.00507866	200
3553	492	0.0113026	0.0319101	221
3553	493	0.0030584	0.00507606	196
3553	494	0.0717788	0.0033073	882
3553	495	0.0159149	0.0667588	175
3553	496	0.995365	0.000662811	356
3553	497	0.0210779	0.048258	520
3553	498	0.0361238	0.0043142	1166
3553	499	0.105787	0.0689736	695
3553	500	0.0117718	0.00665281	340
3553	501	0.587553	0.100469	717
3553	502	0.058407	0.00288576	1904
3553	503	0.37066	0.32582	1302
3553	504	0.206584	0.0471503	1053
3553	505	0.0617401	0.0669512	675
3553	506	0.00537591	0.0038319	129
3553	507	0.00635112	0.00329582	189
3553	508	0.00150219	0.00429225	129
3553	509	0.00609725	0.00654572	267
3553	510	0.00374084	0.00975858	191
3553	511	0.0546008	0.00567283	1129
3553	512	0.132046	0.00693566	3843
3553	513	0.0144007	0.0299305	255
3553	514	0.001235	0.00402904	51
3553	515	0.110981	0.00628278	3965
3553	516	0.11723	0.00275279	1357
3553	517	0.0111635	0.00366648	366
3553	518	0.0192156	0.153508	155
3553	519	0.029452	0.0093537	780
3553	520	0.0503986	0.00309167	958
3553	521	0.00338713	0.00437484	115
3553	522	0.0465549	0.0413775	958
3553	523	0.00193563	0.0210239	48
3553	524	0.00163	0.00834526	121
3553	525	0.0995316	0.00562718	2808
3553	526	0.000893277	0.00328533	55
3553	527	0.055491	0.0295128	116
3553	529	0.00983738	0.013698	349
3553	530	0.0171301	0.00364873	409
3553	531	0.0108877	0.0139804	412
3553	532	0.0296644	0.00313049	562
3553	533	0.0145636	0.0149243	401
3553	534	0.0698136	0.0165397	1368
3553	535	0.0131324	0.00434427	562
3553	536	0.0287373	0.0108874	692
3553	537	0.0142787	0.980264	264
3553	538	0.0326489	0.0141116	526
3553	539	0.196789	0.0105599	1365
3553	540	0.0342707	0.00718647	1452
3553	541	0.0209359	0.00378775	744
3553	542	0.0334835	0.00536102	544
3553	543	0.00925762	0.0602453	249
3553	544	0.000608261	0.0048024	49
3553	545	0.00357282	0.0040848	63
3553	546	0.0247032	0.00283361	610
3553	547	0.000846576	0.00323947	71
3553	548	0.00736642	0.0225636	222
3553	549	0.01877	0.00372843	211
3553	550	0.535735	0.464192	4996
3567	1	0.124827	0.00795281	1982
3567	2	0.0116927	0.00953311	346
3567	3	0.0127356	0.00795369	440
3567	4	0.00249625	0.0225158	50
3567	5	0.00980054	0.0105305	227
3567	6	0.00719553	0.0101754	301
3567	7	0.00778605	0.0152044	112
3567	8	0.00797422	0.00777667	290
3567	9	0.00620826	0.00746712	193
3567	10	0.0029295	0.00917382	117
3567	11	0.00290239	0.0070507	116
3567	12	0.0572466	0.00819594	1577
3567	13	0.0609318	0.0195723	1629
3567	14	0.000772416	0.0113709	46
3567	15	0.00215037	0.0126489	93
3567	16	0.0322614	0.00992359	880
3567	17	0.0126352	0.0125741	381
3567	18	0.201007	0.035537	6374
3567	19	0.00304732	0.0148968	88
3567	20	0.0774172	0.0345334	1734
3567	21	0.0121496	0.0137139	402
3567	22	0.122167	0.0072032	2927
3567	23	0.0215378	0.0393967	325
3567	24	0.115163	0.0119781	3162
3567	25	0.0239699	0.0124204	704
3567	26	0.0742083	0.00792705	1003
3567	27	0.0433469	0.0319854	738
3567	28	0.0170952	0.00720367	690
3567	29	0.00217688	0.0265279	85
3567	30	0.015032	0.0630458	400
3567	31	0.0307569	0.00996993	557
3567	32	0.0725265	0.0218274	2175
3567	33	0.00384137	0.0222579	60
3567	34	0.218984	0.00644619	6711
3567	35	0.104231	0.0225553	2899
3567	36	0.121447	0.0173455	471
3567	38	0.0262028	0.00875206	635
3567	39	0.00794915	0.0152079	233
3567	40	0.00890348	0.0157972	242
3567	41	0.0115015	0.00907622	303
3567	42	0.0243575	0.0112929	556
3567	43	0.00276049	0.0104118	47
3567	44	0.00287899	0.00768102	131
3567	45	0.0772698	0.0459333	1531
3567	46	0.0202837	0.0110372	800
3567	47	0.0163402	0.0441334	223
3567	48	0.0897148	0.00888861	2624
3567	49	0.0420045	0.0406225	616
3567	50	0.0296875	0.0249495	568
3567	51	0.0327683	0.0109402	766
3567	52	0.0684499	0.00995313	1930
3567	53	0.00804773	0.007652	280
3567	54	0.0194266	0.00727132	466
3567	55	0.0241658	0.00846183	670
3567	56	0.123041	0.00877763	3227
3567	57	0.0439918	0.018228	1401
3567	58	0.00549368	0.00783778	186
3567	59	0.0506102	0.0412353	1291
3567	60	0.00383458	0.0232195	122
3567	61	0.00878698	0.0090315	284
3567	62	0.0145574	0.00983576	602
3567	63	0.0029896	0.00770477	96
3567	64	0.0360188	0.0178061	724
3567	65	0.153798	0.00731227	659
3567	66	0.0160193	0.00744382	437
3567	67	0.00313715	0.00671198	83
3567	68	0.0104264	0.0181883	334
3567	69	0.0102376	0.0089559	368
3567	70	0.0583488	0.00908013	925
3567	71	0.0319455	0.0164535	997
3567	72	0.0415395	0.0163004	1234
3567	73	0.0162337	0.00903698	534
3567	74	0.0678915	0.0214196	375
3567	75	0.017026	0.0175113	260
3567	76	0.0351359	0.00907182	957
3567	77	0.0685806	0.00785813	2042
3567	78	0.0852001	0.0125761	1946
3567	79	0.0476637	0.0135774	1025
3567	80	0.00159339	0.0080961	65
3567	81	0.0740576	0.00815107	1282
3567	82	0.0144007	0.00840408	558
3567	83	0.017833	0.0135927	494
3567	84	0.0324396	0.0586732	674
3567	85	0.00675272	0.00925691	175
3567	86	0.120122	0.00677291	1523
3567	87	0.145579	0.00782255	1149
3567	88	0.0748767	0.019665	1205
3567	89	0.00999174	0.00812344	209
3567	90	0.00766999	0.00954366	305
3567	91	0.0366238	0.0119215	917
3567	92	0.0158551	0.0115602	596
3567	93	0.0582152	0.0160873	1325
3567	94	0.0146313	0.0141413	330
3567	95	0.00781105	0.0117508	163
3567	96	0.00394259	0.0107706	111
3567	97	0.0196086	0.0316672	297
3567	98	0.00168793	0.00768082	71
3567	99	0.00992205	0.0094187	310
3567	100	0.0446495	0.00945431	1025
3567	101	0.0275943	0.00791824	968
3567	102	0.110588	0.0113435	3174
3567	103	0.00656866	0.00854124	156
3567	104	0.00705914	0.00719795	217
3567	105	0.130671	0.0457633	3030
3567	106	0.196302	0.0129479	5439
3567	107	0.00775104	0.0090787	202
3567	108	0.00329967	0.0126733	105
3567	109	0.012581	0.0128653	375
3567	110	0.0153746	0.0173322	276
3567	111	0.0434905	0.00811306	936
3567	112	0.0310988	0.00715662	834
3567	113	0.0454736	0.00839718	1829
3567	114	0.00760853	0.0547647	151
3567	115	0.023139	0.00981295	585
3567	116	0.00103915	0.00468179	108
3567	117	0.0826393	0.0109412	2132
3567	118	0.0210648	0.0165488	305
3567	119	0.108899	0.00936419	2117
3567	120	0.0583504	0.0144678	890
3567	121	0.00254533	0.00874276	109
3567	122	0.0198695	0.0203284	526
3567	123	0.0357406	0.0102552	1086
3567	124	0.0013004	0.00768564	46
3567	125	0.107719	0.00907067	1885
3567	126	0.00230595	0.0151871	67
3567	127	0.0829521	0.0094271	1051
3567	128	0.00847447	0.0151792	278
3567	129	0.013892	0.0289969	444
3567	130	0.015175	0.0349314	295
3567	131	0.00397277	0.013602	123
3567	132	0.0197262	0.0096803	831
3567	133	0.0835722	0.0151457	1584
3567	134	0.0462921	0.0095856	1509
3567	135	0.00237092	0.0139506	85
3567	136	0.00104843	0.00807484	68
3567	137	0.0043649	0.0102903	68
3567	138	0.00966924	0.00738505	207
3567	139	0.0877585	0.0139986	1968
3567	140	0.237116	0.0323669	1591
3567	141	0.0280631	0.0102876	642
3567	142	0.0687793	0.0171932	1117
3567	143	0.0237061	0.0136702	732
3567	144	0.0255365	0.0133206	813
3567	145	0.0405222	0.0074714	964
3567	146	0.0012513	0.0069928	49
3567	147	0.0102324	0.00841243	322
3567	148	0.0147044	0.0102629	544
3567	149	0.0167354	0.0105603	460
3567	150	0.101102	0.00863587	2321
3567	151	0.00897414	0.00961634	260
3567	152	0.0578519	0.00744298	805
3567	153	0.0456641	0.0083698	1558
3567	154	0.0949357	0.0133643	2098
3567	155	0.0818178	0.00650365	1306
3567	156	0.00446207	0.0105164	160
3567	157	0.000996717	0.00966126	49
3567	158	0.0558257	0.0283894	1285
3567	159	0.08507	0.0649906	887
3567	160	0.00217119	0.00710771	46
3567	161	0.0295061	0.0213205	506
3567	162	0.00986663	0.00957612	328
3567	163	0.00459584	0.0277736	118
3567	164	0.00548487	0.0301438	202
3567	165	0.0499712	0.00841278	630
3567	166	0.0214434	0.00744096	652
3567	167	0.109545	0.0248048	2502
3567	168	0.0229881	0.0108813	722
3567	169	0.0729838	0.012902	1770
3567	170	0.0290181	0.0129926	941
3567	171	0.00117001	0.0144214	42
3567	172	0.0162473	0.0134753	289
3567	173	0.00615458	0.0108887	148
3567	174	0.0126283	0.0072453	214
3567	175	0.0729636	0.0223183	1248
3567	176	0.00201318	0.0131463	62
3567	177	0.0368004	0.00937174	685
3567	178	0.0118089	0.01016	309
3567	179	0.0486285	0.0147879	1148
3567	180	0.112002	0.00675875	2795
3567	181	0.141506	0.0113582	1990
3567	182	0.0783646	0.0158478	1985
3567	183	0.00326463	0.202959	46
3567	184	0.00593987	0.00970466	174
3567	185	0.0555584	0.0259491	1239
3567	186	0.0258241	0.0133623	784
3567	187	0.0386127	0.0165553	1093
3567	188	0.0330737	0.0078331	772
3567	189	0.0256296	0.0300474	630
3567	190	0.0042081	0.00860033	149
3567	191	0.0113667	0.0242432	285
3567	192	0.0735227	0.00854725	2369
3567	193	0.0140425	0.0129985	322
3567	194	0.00910408	0.00833801	177
3567	195	0.0927569	0.0526803	969
3567	196	0.0183249	0.00851543	353
3567	197	0.00427305	0.0111905	135
3567	198	0.00221264	0.00801989	124
3567	199	0.00520711	0.00709763	47
3567	200	0.0247316	0.0182727	548
3567	201	0.0171018	0.00843719	503
3567	202	0.0422113	0.00965714	1032
3567	203	0.0944276	0.0120298	664
3567	204	0.0044199	0.00829484	147
3567	205	0.00403301	0.00937014	100
3567	206	0.503915	0.0664218	7570
3567	207	0.388836	0.0116831	14955
3567	208	0.218709	0.00785377	8559
3567	209	0.0452354	0.0108139	1487
3567	210	0.102955	0.0119196	2517
3567	211	0.190898	0.0148151	2812
3567	212	0.153166	0.0104334	3807
3567	213	0.0168785	0.00756721	415
3567	214	0.0305577	0.00701612	632
3567	215	0.00109401	0.00713553	47
3567	216	0.0224641	0.0103045	574
3567	217	0.0751782	0.0083816	1686
3567	218	0.0210046	0.00786639	537
3567	219	0.00475042	0.0439051	76
3567	220	0.0110082	0.0109862	125
3567	221	0.0104904	0.00997976	257
3567	222	0.00734173	0.0201924	137
3567	223	0.0239982	0.0073675	667
3567	224	0.0298299	0.0109912	844
3567	225	0.073991	0.00824143	1904
3567	226	0.00967619	0.0137939	221
3567	228	0.00488787	0.0132045	133
3567	229	0.0733905	0.0104423	1796
3567	230	0.017752	0.00912616	609
3567	231	0.0378526	0.0109389	1432
3567	232	0.00927132	0.0221096	236
3567	233	0.044167	0.011764	1178
3567	234	0.0321267	0.0225278	786
3567	235	0.194084	0.0177058	5173
3567	236	0.0118987	0.0190685	284
3567	237	0.0208705	0.0111303	564
3567	238	0.0392912	0.00804988	1137
3567	239	0.00298218	0.0124118	103
3567	240	0.0132672	0.00837077	352
3567	241	0.00282538	0.0241589	113
3567	242	0.0494927	0.0435531	1455
3567	243	0.0452064	0.011136	524
3567	244	0.0145703	0.0122594	461
3567	245	0.00322364	0.0117974	99
3567	246	0.0796887	0.0811829	1087
3567	247	0.00744537	0.0142704	204
3567	248	0.0408009	0.00933939	1256
3567	249	0.0179369	0.00902826	449
3567	250	0.0072323	0.0152056	171
3567	251	0.0617693	0.257042	1135
3567	252	0.0358844	0.0173485	957
3567	253	0.0293665	0.00773545	885
3567	254	0.000963707	0.0124553	45
3567	255	0.00634005	0.0118938	123
3567	256	0.0906612	0.00851609	1028
3567	257	0.0592139	0.00951522	1216
3567	258	0.161527	0.00826736	3327
3567	259	0.0695354	0.0164175	1388
3567	260	0.104583	0.0127148	2231
3567	261	0.0289035	0.00877759	807
3567	262	0.0167894	0.0129262	413
3567	263	0.00846842	0.0102667	278
3567	264	0.0495495	0.0204083	1137
3567	265	0.0637257	0.0102426	1333
3567	266	0.0584301	0.0834324	830
3567	267	0.03855	0.0129501	992
3567	268	0.00740849	0.0820081	143
3567	269	0.0262745	0.0145368	783
3567	270	0.0265479	0.0104194	822
3567	271	0.0128413	0.00774101	304
3567	272	0.0310392	0.00815217	988
3567	273	0.0279732	0.098801	266
3567	274	0.0157078	0.00994839	250
3567	275	0.0311761	0.0224744	477
3567	276	0.00579376	0.0112424	186
3567	277	0.0195016	0.0199203	482
3567	278	0.0493747	0.00945231	623
3567	279	0.0288027	0.00951161	913
3567	280	0.0215251	0.0101009	451
3567	281	0.010231	0.00782608	318
3567	282	0.00639794	0.0117474	226
3567	283	0.0609761	0.00777598	1902
3567	284	0.024779	0.0206231	471
3567	285	0.00424252	0.0166737	115
3567	286	0.0190564	0.0143065	439
3567	287	0.0114369	0.00919903	277
3567	288	0.0252972	0.0254883	407
3567	289	0.0761976	0.0291364	1128
3567	290	0.0125633	0.009735	367
3567	291	0.0303359	0.0180632	658
3567	292	0.182349	0.0244761	2683
3567	293	0.0450409	0.0100703	1183
3567	294	0.106513	0.00926393	1703
3567	295	0.00606126	0.00838394	250
3567	296	0.0441128	0.00830747	668
3567	297	0.642585	0.00373781	1919
3567	298	0.0193653	0.00966704	664
3567	299	0.0595321	0.0139306	2264
3567	300	0.00160997	0.00915712	70
3567	301	0.0036603	0.0236475	90
3567	302	0.032716	0.0186356	564
3567	303	0.0365513	0.010513	1088
3567	304	0.0522795	0.00757004	1126
3567	305	0.0162946	0.034228	613
3567	306	0.0335689	0.0597846	929
3567	307	0.00692977	0.00777418	180
3567	308	0.0234462	0.0119606	650
3567	309	0.0618959	0.00705084	419
3567	310	0.0270134	0.00854228	522
3567	311	0.00455151	0.00857863	131
3567	312	0.746381	0.00621223	649
3567	313	0.0119155	0.0102501	201
3567	314	0.0147794	0.0106843	427
3567	315	0.00393135	0.00689242	107
3567	316	0.0426622	0.012378	1012
3567	317	0.00767076	0.00971055	225
3567	318	0.0663445	0.00707358	1383
3567	319	0.0322861	0.0116195	1076
3567	320	0.0724259	0.00718316	492
3567	321	0.0974009	0.00746684	1235
3567	322	0.00213573	0.0364294	50
3567	323	0.0367099	0.0241995	828
3567	324	0.00310897	0.00873052	100
3567	325	0.00163513	0.00770608	100
3567	326	0.00169422	0.011	90
3567	327	0.00889099	0.00766536	245
3567	328	0.00111995	0.0156027	59
3567	329	0.0217779	0.0108769	689
3567	330	0.00116559	0.00881752	48
3567	331	0.0198498	0.0105083	183
3567	332	0.00119275	0.00918068	44
3567	333	0.0133902	0.00992221	461
3567	334	0.0717547	0.0144709	850
3567	335	0.00732797	0.0184727	205
3567	336	0.0211018	0.0192708	543
3567	337	0.013727	0.00936011	498
3567	338	0.00349776	0.0110207	138
3567	339	0.076455	0.0077294	651
3567	340	0.0749963	0.011628	1530
3567	341	0.00463769	0.00915211	175
3567	342	0.0452132	0.0227071	1234
3567	343	0.0598995	0.0371995	835
3567	344	0.0117636	0.00932954	307
3567	345	0.00429586	0.00899711	153
3567	346	0.0284563	0.0202937	591
3567	347	0.0313528	0.00770536	624
3567	348	0.0696683	0.0119353	1714
3567	349	0.0105566	0.0106779	291
3567	350	0.0143434	0.0100788	165
3567	351	0.0752966	0.131907	1499
3567	352	0.0417006	0.0125582	1140
3567	353	0.0302563	0.00790705	362
3567	354	0.0423049	0.0144328	896
3567	355	0.00154798	0.0164827	57
3567	356	0.0177995	0.00969165	524
3567	357	0.00545291	0.0086821	245
3567	358	0.00104361	0.00759089	46
3567	359	0.0815934	0.0100141	2568
3567	360	0.00771133	0.0163263	77
3567	361	0.0155621	0.00736616	467
3567	362	0.0325204	0.0123757	993
3567	363	0.0203217	0.00799552	447
3567	364	0.0323957	0.00721388	357
3567	365	0.0579713	0.00879145	1370
3567	366	0.074884	0.0115656	2071
3567	367	0.152059	0.0473531	2797
3567	368	0.0677393	0.00790111	1797
3567	369	0.0083837	0.0113258	224
3567	370	0.0572498	0.0153889	1555
3567	371	0.0258791	0.276307	741
3567	372	0.0687627	0.0175983	1723
3567	373	0.0903216	0.0119389	1642
3567	374	0.0865019	0.0147963	1676
3567	375	0.0287625	0.00807833	783
3567	376	0.155148	0.00701384	3103
3567	377	0.0311521	0.00764288	1319
3567	378	0.00931681	0.0140189	263
3567	379	0.00878103	0.00726456	323
3567	380	0.24622	0.0362634	489
3567	381	0.00152519	0.0131311	40
3567	382	0.0135675	0.0113898	381
3567	383	0.0245427	0.0122694	550
3567	384	0.00731778	0.0106332	204
3567	385	0.000953553	0.00772518	43
3567	386	0.0051864	0.013093	204
3567	387	0.00183699	0.00768805	63
3567	388	0.000699051	0.00726385	39
3567	389	0.00804225	0.010762	220
3567	390	0.0835915	0.0397874	1760
3567	391	0.00338162	0.0170065	128
3567	392	0.00720274	0.0221705	211
3567	393	0.0207296	0.0087636	589
3567	394	0.0149707	0.0232462	251
3567	395	0.00576898	0.0113337	163
3567	396	0.155792	0.0803827	3461
3567	397	0.0158293	0.0630454	394
3567	398	0.0599859	0.0242499	949
3567	399	0.00548074	0.0135878	131
3567	400	0.0705923	0.0149805	2039
3567	401	0.00903646	0.0223477	215
3567	402	0.0955083	0.00886024	3579
3567	403	0.00426965	0.00892731	145
3567	404	0.371279	0.00621732	1209
3567	405	0.0831718	0.0134719	1787
3567	406	0.0345723	0.00875485	1012
3567	407	0.00227822	0.00900743	90
3567	408	0.0557288	0.028544	1417
3567	409	0.0163466	0.00766153	395
3567	410	0.0413479	0.0308852	1128
3567	411	0.0207137	0.0146649	547
3567	412	0.00516923	0.00782076	181
3567	413	0.00617055	0.00794748	197
3567	414	0.168466	0.0110462	3978
3567	415	0.0913667	0.0155352	1880
3567	416	0.0385012	0.0117008	659
3567	417	0.0467564	0.00676125	233
3567	418	0.00321202	0.0154026	120
3567	419	0.0132265	0.00754029	498
3567	420	0.0655404	0.0070391	1036
3567	421	0.00215846	0.0304225	90
3567	422	0.029343	0.0116801	1258
3567	423	0.007056	0.0187752	269
3567	424	0.0262979	0.0152655	649
3567	425	0.0731115	0.00727242	2313
3567	426	0.00256327	0.041965	110
3567	427	0.0100047	0.00734526	415
3567	428	0.0106088	0.00928171	189
3567	429	0.0117242	0.00957058	483
3567	430	0.0124181	0.012248	420
3567	431	0.0365955	0.00773753	393
3567	432	0.00084483	0.00698741	35
3567	433	0.00495512	0.0270484	208
3567	434	0.0130416	0.00815801	332
3567	435	0.0754935	0.0108115	2207
3567	436	0.0866786	0.0114706	1557
3567	437	0.0320838	0.0109313	975
3567	438	0.00137173	0.015836	45
3567	439	0.0119898	0.0135719	510
3567	440	0.0144658	0.017743	407
3567	441	0.0100357	0.0104475	295
3567	442	0.0103602	0.0102905	240
3567	443	0.0396502	0.0109198	937
3567	444	0.0447154	0.00871255	1342
3567	445	0.0147211	0.00753893	408
3567	446	0.0423492	0.0187749	762
3567	447	0.00104656	0.00767584	46
3567	448	0.00450733	0.00874839	146
3567	449	0.0681485	0.0088564	1543
3567	450	0.0240807	0.0131564	821
3567	451	0.0386627	0.00878939	1028
3567	452	0.029624	0.0222396	637
3567	453	0.00618329	0.00723358	182
3567	454	0.164446	0.0169018	3830
3567	455	0.0263321	0.00887363	671
3567	456	0.0280929	0.010229	289
3567	457	0.0659744	0.0253341	1438
3567	458	0.0450457	0.0133953	1033
3567	459	0.00423179	0.0151548	108
3567	460	0.0846028	0.0186312	2060
3567	461	0.0527228	0.0394375	381
3567	462	0.0165626	0.0103506	445
3567	463	0.0342387	0.0106802	511
3567	464	0.0231609	0.00898165	498
3567	465	0.00158782	0.0132078	51
3567	466	0.0239895	0.00852634	403
3567	467	0.00300684	0.0169732	48
3567	468	0.00169832	0.00766261	72
3567	469	0.0147491	0.00998591	451
3567	470	0.00292626	0.0311689	54
3567	471	0.0108988	0.00756015	369
3567	472	0.0595502	0.00765672	1744
3567	473	0.041189	0.0136851	360
3567	474	0.0496953	0.00724549	1270
3567	475	0.00106727	0.0130419	52
3567	476	0.107604	0.0326408	1372
3567	477	0.0150555	0.0212756	501
3567	478	0.0530272	0.162494	443
3567	479	0.0285211	0.0113721	144
3567	480	0.00270881	0.0101876	91
3567	481	0.00128522	0.00979984	46
3567	482	0.0681409	0.0114166	1934
3567	483	0.00527853	0.00915662	143
3567	484	0.100319	0.00859009	1935
3567	485	0.00225217	0.00691428	85
3567	486	0.0714683	0.0080396	590
3567	487	0.0587152	0.00827826	1183
3567	488	0.00901258	0.00710891	259
3567	489	0.0132943	0.00758594	262
3567	490	0.119657	0.00648931	2621
3567	491	0.00475965	0.0120306	197
3567	492	0.00427308	0.00819282	194
3567	493	0.00604868	0.0118183	191
3567	494	0.044358	0.00948141	843
3567	495	0.00724948	0.00973602	172
3567	496	0.0110048	0.18555	294
3567	497	0.0683083	0.0196641	484
3567	498	0.0334199	0.0824719	885
3567	499	0.0260382	0.0125408	617
3567	500	0.0115224	0.0233715	245
3567	501	0.0644099	0.101522	650
3567	502	0.0597419	0.0167764	1698
3567	503	0.0375631	0.0123597	1203
3567	504	0.0306369	0.00834405	1002
3567	505	0.0166473	0.00958682	545
3567	506	0.00236185	0.0153555	128
3567	507	0.00613258	0.0215211	174
3567	508	0.0151768	0.0285763	128
3567	509	0.00983109	0.0152905	245
3567	510	0.00893988	0.0106196	184
3567	511	0.0442665	0.00732943	1041
3567	512	0.195334	0.00649442	3599
3567	513	0.0085472	0.0658239	224
3567	514	0.000905489	0.0106885	42
3567	515	0.250458	0.00712716	3481
3567	516	0.043941	0.00993616	1215
3567	517	0.0130018	0.0120581	339
3567	518	0.00387206	0.00753426	153
3567	519	0.0184811	0.146603	678
3567	520	0.0883421	0.0137488	893
3567	521	0.00374762	0.0485887	100
3567	522	0.0451011	0.0253041	809
3567	523	0.00213386	0.0545591	47
3567	524	0.00391427	0.0450679	117
3567	525	0.0712606	0.0314124	2564
3567	526	0.00139535	0.00934228	54
3567	527	0.00327478	0.0182539	111
3567	529	0.0161563	0.0456861	336
3567	530	0.0107001	0.0108223	350
3567	531	0.0189599	0.0699276	396
3567	532	0.0264006	0.00880171	530
3567	533	0.00872819	0.0123385	257
3567	534	0.0794245	0.00813201	1255
3567	535	0.0218655	0.0859911	532
3567	536	0.023073	0.00907975	613
3567	537	0.00980026	0.0162508	233
3567	538	0.0139349	0.0427917	413
3567	539	0.04491	0.0406621	1327
3567	540	0.0436424	0.00886698	1364
3567	541	0.0251602	0.00957031	706
3567	542	0.0208261	0.00862964	470
3567	543	0.0101952	0.0193543	247
3567	544	0.00215917	0.00861234	48
3567	545	0.00194206	0.00700633	63
3567	546	0.129085	0.0200769	570
3567	547	0.0036083	0.0217046	70
3567	548	0.0340107	0.256998	196
3567	549	0.00756348	0.0143372	198
3567	550	0.196431	0.0597589	4181
3568	1	0.0522154	0.00657592	1982
3568	2	0.0112862	0.0152011	346
3568	3	0.012991	0.00571249	440
3568	4	0.00250084	0.0143495	50
3568	5	0.0121712	0.0482257	227
3568	6	0.00573288	0.0824534	301
3568	7	0.0032013	0.0120767	112
3568	8	0.032303	0.0388313	290
3568	9	0.00450784	0.0058269	193
3568	10	0.00309007	0.00586353	117
3568	11	0.005739	0.00487452	116
3568	12	0.0550144	0.00541174	1577
3568	13	0.0437784	0.00974687	1629
3568	14	0.000748556	0.0116343	46
3568	15	0.0206221	0.00565067	93
3568	16	0.0506982	0.0147576	880
3568	17	0.00838943	0.0117901	381
3568	18	0.525748	0.065822	6374
3568	19	0.00239679	0.00925526	88
3568	20	0.110257	0.0125312	1734
3568	21	0.0124741	0.0136903	402
3568	22	0.174379	0.00491769	2927
3568	23	0.0211998	0.00918666	325
3568	24	0.385783	0.063575	3162
3568	25	0.0284305	0.00707549	704
3568	26	0.0693642	0.00818656	1003
3568	27	0.0225102	0.00812371	738
3568	28	0.0196457	0.0445181	690
3568	29	0.00145677	0.00957784	85
3568	30	0.0155262	0.0439963	400
3568	31	0.0262028	0.0050856	557
3568	32	0.0532536	0.00823762	2175
3568	33	0.00323425	0.0301953	60
3568	34	0.222961	0.00714927	6711
3568	35	0.0897439	0.014649	2899
3568	36	0.0258094	0.0105205	471
3568	38	0.020381	0.0153284	635
3568	39	0.0102735	0.00673549	233
3568	40	0.00400601	0.00584624	242
3568	41	0.00736411	0.00560529	303
3568	42	0.0156023	0.00661398	556
3568	43	0.00129161	0.00480446	47
3568	44	0.00286422	0.00802254	131
3568	45	0.0823773	0.0096238	1531
3568	46	0.0255006	0.0171902	800
3568	47	0.0233897	0.0523228	223
3568	48	0.0642858	0.00540614	2624
3568	49	0.0160147	0.00522147	616
3568	50	0.0289287	0.00602642	568
3568	51	0.0382678	0.00722647	766
3568	52	0.711635	0.0472741	1930
3568	53	0.00745835	0.00558816	280
3568	54	0.0168446	0.0215132	466
3568	55	0.037031	0.0173852	670
3568	56	0.133245	0.0110584	3227
3568	57	0.0397915	0.00828216	1401
3568	58	0.0238485	0.00500737	186
3568	59	0.0335993	0.0476265	1291
3568	60	0.00340045	0.00713044	122
3568	61	0.0103962	0.129048	284
3568	62	0.0243169	0.00501527	602
3568	63	0.00608841	0.0558358	96
3568	64	0.0623564	0.00899496	724
3568	65	0.0183265	0.00677937	659
3568	66	0.0156271	0.00603021	437
3568	67	0.0045579	0.00456847	83
3568	68	0.00971808	0.00649368	334
3568	69	0.00742558	0.0100341	368
3568	70	0.0417192	0.0073855	925
3568	71	0.0242567	0.0124399	997
3568	72	0.141431	0.00584088	1234
3568	73	0.00925697	0.00670022	534
3568	74	0.0178767	0.00524738	375
3568	75	0.00851732	0.00504403	260
3568	76	0.0335619	0.00592429	957
3568	77	0.13503	0.011452	2042
3568	78	0.0771772	0.0143577	1946
3568	79	0.063685	0.0383493	1025
3568	80	0.00133518	0.00590978	65
3568	81	0.0608683	0.013894	1282
3568	82	0.0137731	0.0188623	558
3568	83	0.0167924	0.0208278	494
3568	84	0.0217735	0.00723892	674
3568	85	0.00476942	0.00772679	175
3568	86	0.0571752	0.00586503	1523
3568	87	0.0409237	0.0453919	1149
3568	88	0.0579568	0.0201229	1205
3568	89	0.00528685	0.00525847	209
3568	90	0.00722114	0.0197875	305
3568	91	0.0244726	0.00647538	917
3568	92	0.0169287	0.0225314	596
3568	93	0.0370431	0.0100368	1325
3568	94	0.0103593	0.00791754	330
3568	95	0.0319303	0.00740833	163
3568	96	0.00426927	0.0285019	111
3568	97	0.00631977	0.00932397	297
3568	98	0.0027228	0.0345174	71
3568	99	0.0065986	0.00525869	310
3568	100	0.0324581	0.00744437	1025
3568	101	0.0231767	0.0114247	968
3568	102	0.259249	0.0872656	3174
3568	103	0.00524824	0.00810842	156
3568	104	0.00599004	0.00634737	217
3568	105	0.0913014	0.0183769	3030
3568	106	0.953569	0.0453402	5439
3568	107	0.00549589	0.0067679	202
3568	108	0.00323767	0.0111599	105
3568	109	0.00911355	0.00908427	375
3568	110	0.0118054	0.0141063	276
3568	111	0.0545644	0.0064899	936
3568	112	0.0255169	0.0205445	834
3568	113	0.0613713	0.0161125	1829
3568	114	0.00397718	0.00537281	151
3568	115	0.0157241	0.00577876	585
3568	116	0.000692919	0.0023665	108
3568	117	0.125293	0.0047625	2132
3568	118	0.00870961	0.0121358	305
3568	119	0.0608455	0.922359	2117
3568	120	0.0303607	0.00792947	890
3568	121	0.00166243	0.014797	109
3568	122	0.0363384	0.0250955	526
3568	123	0.035422	0.00753208	1086
3568	124	0.001127	0.00516005	46
3568	125	0.345122	0.107108	1885
3568	126	0.00155673	0.028997	67
3568	127	0.0432849	0.00485197	1051
3568	128	0.00666795	0.00783435	278
3568	129	0.0103241	0.00664048	444
3568	130	0.00695367	0.00692521	295
3568	131	0.00204177	0.00759849	123
3568	132	0.0157355	0.00536569	831
3568	133	0.0897751	0.00487054	1584
3568	134	0.0421005	0.00919313	1509
3568	135	0.00213402	0.0122911	85
3568	136	0.000706577	0.00596806	68
3568	137	0.00333739	0.00537652	68
3568	138	0.0025904	0.00700535	207
3568	139	0.0684793	0.0405775	1968
3568	140	0.0435112	0.00583396	1591
3568	141	0.0306285	0.0100834	642
3568	142	0.0710895	0.0719385	1117
3568	143	0.0161048	0.00719883	732
3568	144	0.0160552	0.00607639	813
3568	145	0.0544689	0.0131247	964
3568	146	0.000997314	0.00795062	49
3568	147	0.0102188	0.00794336	322
3568	148	0.0992827	0.0463712	544
3568	149	0.0102724	0.0113626	460
3568	150	0.0677272	0.00527469	2321
3568	151	0.00547836	0.00705439	260
3568	152	0.0182941	0.0066283	805
3568	153	0.0355121	0.00779938	1558
3568	154	0.0498629	0.00824139	2098
3568	155	0.0422896	0.00456545	1306
3568	156	0.00286722	0.00625369	160
3568	157	0.000618965	0.00902925	49
3568	158	0.0481031	0.0606475	1285
3568	159	0.0238169	0.0075541	887
3568	160	0.00216076	0.00442318	46
3568	161	0.0238885	0.00551508	506
3568	162	0.0423956	0.0166478	328
3568	163	0.00441665	0.00541548	118
3568	164	0.0081727	0.0101124	202
3568	165	0.0254041	0.0070452	630
3568	166	0.18121	0.0254246	652
3568	167	0.063796	0.0129552	2502
3568	168	0.0703467	0.00701274	722
3568	169	0.0555427	0.00528073	1770
3568	170	0.0672455	0.54318	941
3568	171	0.00219478	0.107506	42
3568	172	0.0096422	0.00623973	289
3568	173	0.00435985	0.0107887	148
3568	174	0.00640842	0.00489766	214
3568	175	0.0578701	0.0110833	1248
3568	176	0.00174549	0.00443274	62
3568	177	0.021307	0.0144076	685
3568	178	0.00710289	0.00844829	309
3568	179	0.0688605	0.298466	1148
3568	180	0.185575	0.00547046	2795
3568	181	0.0713799	0.0256058	1990
3568	182	0.0644353	0.0120836	1985
3568	183	0.0419569	0.00773923	46
3568	184	0.00611772	0.0157684	174
3568	185	0.051336	0.0298047	1239
3568	186	0.0170086	0.00777957	784
3568	187	0.0321588	0.012947	1093
3568	188	0.0281824	0.00482418	772
3568	189	0.0549211	0.0198515	630
3568	190	0.0030086	0.00481303	149
3568	191	0.011836	0.028832	285
3568	192	0.0658223	0.00493538	2369
3568	193	0.0055313	0.0056847	322
3568	194	0.00553693	0.00632782	177
3568	195	0.0251686	0.00569013	969
3568	196	0.145863	0.00530253	353
3568	197	0.00446447	0.0149656	135
3568	198	0.0202069	0.00608776	124
3568	199	0.00104025	0.00691995	47
3568	200	0.0245884	0.0463226	548
3568	201	0.0174261	0.00634702	503
3568	202	0.0317554	0.0360061	1032
3568	203	0.0286331	0.00789957	664
3568	204	0.00452433	0.0191646	147
3568	205	0.00291529	0.00752916	100
3568	206	0.526585	0.0187992	7570
3568	207	0.531396	0.0274007	14955
3568	208	0.32064	0.0768203	8559
3568	209	0.0216741	0.00496341	1487
3568	210	0.0793169	0.0118953	2517
3568	211	0.478878	0.00370567	2812
3568	212	0.118583	0.00531513	3807
3568	213	0.0137942	0.00561741	415
3568	214	0.0250407	0.00787289	632
3568	215	0.00277504	0.0219654	47
3568	216	0.0455223	0.00680983	574
3568	217	0.0506704	0.00568445	1686
3568	218	0.0216523	0.0122842	537
3568	219	0.00155475	0.00500772	76
3568	220	0.00241629	0.0095279	125
3568	221	0.0096302	0.00729463	257
3568	222	0.00255833	0.00901107	137
3568	223	0.0217559	0.00504915	667
3568	224	0.0207157	0.00473032	844
3568	225	0.137859	0.0256767	1904
3568	226	0.00650986	0.0056611	221
3568	228	0.00474408	0.0687162	133
3568	229	0.256669	0.00510338	1796
3568	230	0.0234137	0.00508009	609
3568	231	0.0284054	0.0118593	1432
3568	232	0.197925	0.0133951	236
3568	233	0.047088	0.00575031	1178
3568	234	0.0292188	0.0399201	786
3568	235	0.372597	0.0324708	5173
3568	236	0.00600824	0.0076577	284
3568	237	0.0486984	0.0074279	564
3568	238	0.0293941	0.00470755	1137
3568	239	0.00211331	0.00869742	103
3568	240	0.00797827	0.00525064	352
3568	241	0.00350796	0.031944	113
3568	242	0.0574828	0.0048229	1455
3568	243	0.0114826	0.0123972	524
3568	244	0.0120529	0.007745	461
3568	245	0.00284864	0.00658453	99
3568	246	0.0602425	0.00614696	1087
3568	247	0.0127919	0.0818659	204
3568	248	0.0299608	0.00738804	1256
3568	249	0.0172019	0.0060216	449
3568	250	0.0037181	0.00490265	171
3568	251	0.0321255	0.010005	1135
3568	252	0.0232068	0.00791843	957
3568	253	0.0257513	0.00502216	885
3568	254	0.0011925	0.00638625	45
3568	255	0.0152191	0.00755372	123
3568	256	0.0441658	0.00510049	1028
3568	257	0.03595	0.00928879	1216
3568	258	0.145709	0.00605399	3327
3568	259	0.046514	0.00632904	1388
3568	260	0.110741	0.0109726	2231
3568	261	0.0229493	0.0165897	807
3568	262	0.0188733	0.00756695	413
3568	263	0.00853131	0.00719845	278
3568	264	0.0329874	0.0206677	1137
3568	265	0.0551666	0.00622531	1333
3568	266	0.0291578	0.0063654	830
3568	267	0.0384282	0.00511584	992
3568	268	0.0421314	0.353261	143
3568	269	0.0152715	0.00612568	783
3568	270	0.0273127	0.00660371	822
3568	271	0.00882202	0.00509324	304
3568	272	0.029868	0.0229432	988
3568	273	0.00856072	0.00709362	266
3568	274	0.00663194	0.0236858	250
3568	275	0.00868495	0.00515081	477
3568	276	0.0135645	0.328845	186
3568	277	0.0122434	0.00472675	482
3568	278	0.0606812	0.00474367	623
3568	279	0.178077	0.375096	913
3568	280	0.0128275	0.00754328	451
3568	281	0.00776186	0.00505855	318
3568	282	0.00387304	0.00589307	226
3568	283	0.0593446	0.00507332	1902
3568	284	0.0164543	0.0101157	471
3568	285	0.00531981	0.035415	115
3568	286	0.0152338	0.00945294	439
3568	287	0.0169376	0.00829837	277
3568	288	0.0198934	0.010721	407
3568	289	0.0451302	0.00487927	1128
3568	290	0.0101719	0.00789589	367
3568	291	0.0147653	0.00637643	658
3568	292	0.100994	0.00986298	2683
3568	293	0.0406018	0.0115015	1183
3568	294	0.053325	0.00510009	1703
3568	295	0.012256	0.0289627	250
3568	296	0.0387901	0.052597	668
3568	297	0.0436354	0.0203082	1919
3568	298	0.0179786	0.00646247	664
3568	299	0.0392774	0.00976375	2264
3568	300	0.00120022	0.00954028	70
3568	301	0.00301781	0.00914375	90
3568	302	0.0190092	0.00810789	564
3568	303	0.0298381	0.00555976	1088
3568	304	0.0276622	0.00878144	1126
3568	305	0.0127904	0.012576	613
3568	306	0.0174947	0.00753292	929
3568	307	0.0578097	0.00573003	180
3568	308	0.0149918	0.00582257	650
3568	309	0.0121727	0.00472386	419
3568	310	0.0105647	0.0162716	522
3568	311	0.00309158	0.00875181	131
3568	312	0.117556	0.00802761	649
3568	313	0.00575276	0.00502667	201
3568	314	0.0154426	0.00770097	427
3568	315	0.00223925	0.0227843	107
3568	316	0.041307	0.0251551	1012
3568	317	0.00621013	0.00519201	225
3568	318	0.172003	0.308557	1383
3568	319	0.0379997	0.00771008	1076
3568	320	0.0157964	0.0104729	492
3568	321	0.0325964	0.00731529	1235
3568	322	0.00584151	0.151102	50
3568	323	0.0254157	0.008239	828
3568	324	0.00242243	0.00500093	100
3568	325	0.00144149	0.00560472	100
3568	326	0.00235595	0.0105234	90
3568	327	0.0155657	0.0179011	245
3568	328	0.00133121	0.00900172	59
3568	329	0.025005	0.00540897	689
3568	330	0.00296684	0.0138374	48
3568	331	0.00604275	0.0266562	183
3568	332	0.00115553	0.00778343	44
3568	333	0.0313785	0.342353	461
3568	334	0.0404842	0.00807968	850
3568	335	0.00775687	0.0156288	205
3568	336	0.0151867	0.0190876	543
3568	337	0.0156576	0.00619481	498
3568	338	0.00190911	0.00607991	138
3568	339	0.0198698	0.0121999	651
3568	340	0.0523583	0.0143386	1530
3568	341	0.00659234	0.0071234	175
3568	342	0.0385316	0.0147778	1234
3568	343	0.0237847	0.00497964	835
3568	344	0.0102469	0.00757879	307
3568	345	0.00328835	0.00580808	153
3568	346	0.0160309	0.0121423	591
3568	347	0.0173842	0.00871179	624
3568	348	0.0601313	0.00916189	1714
3568	349	0.028219	0.00545744	291
3568	350	0.00373776	0.00643882	165
3568	351	0.039707	0.0206209	1499
3568	352	0.0353513	0.00657312	1140
3568	353	0.0136088	0.0130704	362
3568	354	0.0186717	0.00957341	896
3568	355	0.00140123	0.0100122	57
3568	356	0.029365	0.00587866	524
3568	357	0.00382686	0.0058754	245
3568	358	0.0010756	0.00505598	46
3568	359	0.104504	0.00962099	2568
3568	360	0.00299832	0.00650464	77
3568	361	0.0143584	0.034001	467
3568	362	0.0228213	0.00580983	993
3568	363	0.00989602	0.00610487	447
3568	364	0.0234994	0.014441	357
3568	365	0.0412979	0.012875	1370
3568	366	0.0662963	0.00583344	2071
3568	367	0.107785	0.0175928	2797
3568	368	0.0513874	0.00551613	1797
3568	369	0.00486834	0.005366	224
3568	370	0.0520373	0.00499243	1555
3568	371	0.021308	0.0226187	741
3568	372	0.998655	2.05741e-05	1723
3568	373	0.0627418	0.0119478	1642
3568	374	0.0810548	0.00738563	1676
3568	375	0.032438	0.00542126	783
3568	376	0.121669	0.0047232	3103
3568	377	0.0249971	0.00536453	1319
3568	378	0.00576049	0.00519175	263
3568	379	0.00895714	0.00517475	323
3568	380	0.108545	0.0147761	489
3568	381	0.000823587	0.00570076	40
3568	382	0.0120046	0.0238654	381
3568	383	0.0141167	0.0157354	550
3568	384	0.013288	0.015063	204
3568	385	0.0013429	0.0119741	43
3568	386	0.00755135	0.00935804	204
3568	387	0.00177866	0.00499219	63
3568	388	0.000826751	0.00737951	39
3568	389	0.00354478	0.00533422	220
3568	390	0.0668218	0.00536317	1760
3568	391	0.00241981	0.0104725	128
3568	392	0.00400022	0.00671655	211
3568	393	0.0131958	0.00555507	589
3568	394	0.0261748	0.0950673	251
3568	395	0.00536348	0.00904994	163
3568	396	0.143759	0.00651725	3461
3568	397	0.0135095	0.00589752	394
3568	398	0.0268949	0.00944175	949
3568	399	0.00272005	0.0111534	131
3568	400	0.082015	0.00776869	2039
3568	401	0.00657327	0.00523323	215
3568	402	0.0743086	0.00662863	3579
3568	403	0.0036702	0.00795356	145
3568	404	0.0333912	0.00916921	1209
3568	405	0.0829861	0.0131524	1787
3568	406	0.0604045	0.00634438	1012
3568	407	0.00171715	0.0141813	90
3568	408	0.100192	0.0971878	1417
3568	409	0.0131106	0.0222061	395
3568	410	0.071717	0.0105724	1128
3568	411	0.0216393	0.0272051	547
3568	412	0.723245	0.00146003	181
3568	413	0.00408521	0.00483606	197
3568	414	0.105639	0.00654282	3978
3568	415	0.0509683	0.0116724	1880
3568	416	0.0218731	0.00805634	659
3568	417	0.0107058	0.00484417	233
3568	418	0.00295055	0.00805855	120
3568	419	0.0205037	0.0493342	498
3568	420	0.0187983	0.00537723	1036
3568	421	0.0012697	0.0168618	90
3568	422	0.172109	0.0073158	1258
3568	423	0.0741433	0.0192613	269
3568	424	0.0182186	0.0153322	649
3568	425	0.0660024	0.0104154	2313
3568	426	0.00225201	0.0227739	110
3568	427	0.00695744	0.00992331	415
3568	428	0.00482001	0.0134666	189
3568	429	0.00998576	0.0133658	483
3568	430	0.0104989	0.0153357	420
3568	431	0.0251334	0.00512183	393
3568	432	0.000369278	0.00496077	35
3568	433	0.00541635	0.0060804	208
3568	434	0.0107244	0.00868087	332
3568	435	0.0567065	0.00851185	2207
3568	436	0.041236	0.0118277	1557
3568	437	0.0220228	0.0254284	975
3568	438	0.00163808	0.00453191	45
3568	439	0.0166893	0.132172	510
3568	440	0.0272844	0.148444	407
3568	441	0.0212464	0.0120018	295
3568	442	0.00525372	0.00641795	240
3568	443	0.0205883	0.00938454	937
3568	444	0.167216	0.116397	1342
3568	445	0.0120848	0.00531692	408
3568	446	0.041333	0.00647705	762
3568	447	0.00157448	0.00689334	46
3568	448	0.00438437	0.00613588	146
3568	449	0.438121	0.00492064	1543
3568	450	0.0181377	0.00478066	821
3568	451	0.031484	0.00633591	1028
3568	452	0.0565945	0.00525703	637
3568	453	0.00361345	0.0055967	182
3568	454	0.0873091	0.00525237	3830
3568	455	0.0360364	0.012351	671
3568	456	0.0153832	0.00665107	289
3568	457	0.0724755	0.00552893	1438
3568	458	0.0428106	0.0814838	1033
3568	459	0.00292141	0.0087818	108
3568	460	0.10248	0.00632364	2060
3568	461	0.00779173	0.0108567	381
3568	462	0.012276	0.00600145	445
3568	463	0.065943	0.0630149	511
3568	464	0.0133298	0.0915228	498
3568	465	0.0014369	0.00604515	51
3568	466	0.0184128	0.00613136	403
3568	467	0.0015095	0.00564811	48
3568	468	0.00327577	0.00954287	72
3568	469	0.012237	0.00509986	451
3568	470	0.00134675	0.021245	54
3568	471	0.0152507	0.00488895	369
3568	472	0.0769037	0.128574	1744
3568	473	0.00875849	0.0112368	360
3568	474	0.0470171	0.00548709	1270
3568	475	0.000649014	0.00513173	52
3568	476	0.0401679	0.0188456	1372
3568	477	0.010821	0.0138062	501
3568	478	0.0265797	0.196335	443
3568	479	0.00554867	0.0337684	144
3568	480	0.00275402	0.0114143	91
3568	481	0.000718617	0.00581574	46
3568	482	0.0617885	0.00646085	1934
3568	483	0.00437125	0.00969003	143
3568	484	0.0587292	0.00933219	1935
3568	485	0.00311984	0.00465355	85
3568	486	0.050264	0.0110128	590
3568	487	0.0292238	0.0277668	1183
3568	488	0.00697207	0.00487611	259
3568	489	0.00721218	0.0060212	262
3568	490	0.0794003	0.00546559	2621
3568	491	0.00706074	0.0742516	197
3568	492	0.0038571	0.00555245	194
3568	493	0.00458035	0.00560193	191
3568	494	0.0286477	0.00753691	843
3568	495	0.00347318	0.00555284	172
3568	496	0.00936925	0.0105242	294
3568	497	0.0177226	0.00959235	484
3568	498	0.0404478	0.00694795	885
3568	499	0.0208948	0.00709496	617
3568	500	0.0164698	0.0459271	245
3568	501	0.0970463	0.105157	650
3568	502	0.0670159	0.00694454	1698
3568	503	0.0467458	0.0191556	1203
3568	504	0.265755	0.142445	1002
3568	505	0.0150456	0.0176388	545
3568	506	0.00153412	0.00456338	128
3568	507	0.00379171	0.00506458	174
3568	508	0.00287255	0.0117112	128
3568	509	0.00459935	0.00656487	245
3568	510	0.0060977	0.00853129	184
3568	511	0.02873	0.00524477	1041
3568	512	0.131896	0.00521381	3599
3568	513	0.00289825	0.00487283	224
3568	514	0.00321773	0.00952329	42
3568	515	0.137192	0.00509025	3481
3568	516	0.147271	0.00535671	1215
3568	517	0.00843803	0.0214321	339
3568	518	0.0044201	0.0466043	153
3568	519	0.011873	0.0090112	678
3568	520	0.0402452	0.00622812	893
3568	521	0.00247277	0.00951797	100
3568	522	0.0430274	0.0144155	809
3568	523	0.00140352	0.00550695	47
3568	524	0.00207638	0.00641578	117
3568	525	0.0820512	0.00908079	2564
3568	526	0.000868592	0.0090262	54
3568	527	0.00244296	0.00799668	111
3568	529	0.0113055	0.0138393	336
3568	530	0.00661544	0.00639355	350
3568	531	0.0114771	0.00665749	396
3568	532	0.021825	0.0056351	530
3568	533	0.00943909	0.00673864	257
3568	534	0.0391508	0.00532547	1255
3568	535	0.0227977	0.062498	532
3568	536	0.0358188	0.00636773	613
3568	537	0.0101162	0.00540894	233
3568	538	0.0114583	0.00729852	413
3568	539	0.0346018	0.0102662	1327
3568	540	0.0401403	0.0125638	1364
3568	541	0.0248901	0.00623175	706
3568	542	0.0133545	0.0143607	470
3568	543	0.00452835	0.0116193	247
3568	544	0.0019362	0.0330681	48
3568	545	0.0466926	0.00779356	63
3568	546	0.0270397	0.00588178	570
3568	547	0.000931106	0.00545554	70
3568	548	0.0074943	0.0152648	196
3568	549	0.00579146	0.0394184	198
3568	550	0.135109	0.0109016	4181
3570	1	0.0854292	0.0884699	2105
3570	2	0.00988559	0.0039543	357
3570	3	0.0182541	0.00381375	593
3570	4	0.000668846	0.0218922	50
3570	5	0.00638807	0.00428344	242
3570	6	0.00586413	0.00341757	306
3570	7	0.00664423	0.0065061	133
3570	8	0.077473	0.0398238	297
3570	9	0.00289231	0.00339173	199
3570	10	0.00237699	0.00333464	125
3570	11	0.00215287	0.00364622	124
3570	12	0.0637964	0.0042747	1641
3570	13	0.0451188	0.00322364	1800
3570	14	0.000923461	0.0307338	46
3570	15	0.00137526	0.0165688	99
3570	16	0.0458454	0.0101112	930
3570	17	0.00636529	0.00411189	406
3570	18	0.183375	0.00253269	6790
3570	19	0.00167005	0.00668598	99
3570	20	0.0833487	0.00537115	1845
3570	21	0.0158847	0.0106166	432
3570	22	0.0874408	0.0069061	3369
3570	23	0.0070376	0.00445664	362
3570	24	0.165066	0.0456545	3452
3570	25	0.0261782	0.0175888	708
3570	26	0.0367135	0.00318368	1197
3570	27	0.0485432	0.0276862	751
3570	28	0.997129	0.00190639	832
3570	29	0.00200496	0.00954169	91
3570	30	0.0223603	0.0211069	416
3570	31	0.021548	0.00290233	589
3570	32	0.908632	0.00991065	2556
3570	33	0.00159967	0.0134147	64
3570	34	0.359943	0.00206097	7639
3570	35	0.147684	0.0093596	3903
3570	36	0.0192687	0.0196605	496
3570	38	0.0201618	0.00283478	728
3570	39	0.00969025	0.0189035	243
3570	40	0.00574667	0.00353936	253
3570	41	0.00653335	0.00893598	311
3570	42	0.0168224	0.00386328	568
3570	43	0.00181718	0.00429472	48
3570	44	0.00187676	0.00404953	137
3570	45	0.163748	0.00374629	1647
3570	46	0.0166831	0.00339208	878
3570	47	0.00599231	0.0111676	240
3570	48	0.0751218	0.00295407	2821
3570	49	0.0230506	0.00745069	691
3570	50	0.0250416	0.00468456	605
3570	51	0.0171102	0.00587897	839
3570	52	0.105844	0.0064952	2232
3570	53	0.0230368	0.0726872	302
3570	54	0.0169264	0.0202879	494
3570	55	0.0389696	0.00794268	696
3570	56	0.270886	0.00315083	3547
3570	57	0.0332609	0.00980358	1453
3570	58	0.00844116	0.0109374	198
3570	59	0.0609162	0.032009	1626
3570	60	0.00170418	0.0246071	122
3570	61	0.00953849	0.00313936	294
3570	62	0.0687118	0.00585542	761
3570	63	0.0185261	0.0421248	104
3570	64	0.0176588	0.00513029	737
3570	65	0.00783274	0.0034034	675
3570	66	0.0135509	0.00401048	507
3570	67	0.00130995	0.00525184	85
3570	68	0.0147637	0.0278346	371
3570	69	0.00988488	0.00345943	401
3570	70	0.0190718	0.0144247	940
3570	71	0.0233619	0.0056811	1032
3570	72	0.0353471	0.00612203	1340
3570	73	0.0111443	0.00381457	542
3570	74	0.00834144	0.00292059	404
3570	75	0.00748531	0.00366154	281
3570	76	0.037809	0.0217023	995
3570	77	0.0439952	0.0035451	2194
3570	78	0.0753627	0.00693871	2043
3570	79	0.0384057	0.0415262	1063
3570	80	0.001069	0.0045828	66
3570	81	0.0336717	0.0137298	1365
3570	82	0.0189361	0.00351568	696
3570	83	0.0135629	0.00518892	548
3570	84	0.0250278	0.00625604	789
3570	85	0.00637025	0.0376486	206
3570	86	0.0656572	0.00784963	1656
3570	87	0.0272984	0.0472946	1202
3570	88	0.196777	0.802475	1380
3570	89	0.0138265	0.0298063	222
3570	90	0.00502349	0.00373578	306
3570	91	0.0658284	0.00371337	979
3570	92	0.0142552	0.0315678	647
3570	93	0.0502099	0.0149759	1425
3570	94	0.0249118	0.0136577	453
3570	95	0.00386591	0.0146539	165
3570	96	0.0486014	0.00437638	112
3570	97	0.00962655	0.00549866	328
3570	98	0.00110791	0.0070862	74
3570	99	0.00561942	0.00985261	314
3570	100	0.0352747	0.00399587	1158
3570	101	0.0206511	0.00595974	1043
3570	102	0.147768	0.00721884	3425
3570	103	0.0060242	0.00340625	161
3570	104	0.0110308	0.00302668	249
3570	105	0.11735	0.0102293	3420
3570	106	0.182354	0.00239135	6472
3570	107	0.00425798	0.00352449	207
3570	108	0.00255079	0.0135111	110
3570	109	0.0528592	0.833056	392
3570	110	0.0293402	0.0243688	317
3570	111	0.552888	0.446638	993
3570	112	0.0233342	0.00683052	929
3570	113	0.0644389	0.0031869	2126
3570	114	0.00563518	0.0357096	179
3570	115	0.0185523	0.00610965	618
3570	116	0.000692584	0.00149481	119
3570	117	0.384561	0.00290536	2410
3570	118	0.0134881	0.0137019	355
3570	119	0.0613804	0.00412762	2356
3570	120	0.0267909	0.00862597	967
3570	121	0.00139936	0.00502082	112
3570	122	0.0171813	0.0107767	542
3570	123	0.0253042	0.00538554	1156
3570	124	0.0175544	0.0417942	46
3570	125	0.0652378	0.00788005	2210
3570	126	0.00187371	0.0048246	76
3570	127	0.0306513	0.00298756	1127
3570	128	0.00696883	0.00454012	287
3570	129	0.0245538	0.00451078	644
3570	130	0.0142062	0.980837	301
3570	131	0.00143158	0.00308921	125
3570	132	0.0308468	0.00581836	874
3570	133	0.228999	0.470257	1715
3570	134	0.113533	0.00665417	1626
3570	135	0.0105306	0.0505281	85
3570	136	0.000916888	0.00407357	75
3570	137	0.00120936	0.00347752	72
3570	138	0.00195167	0.00288343	208
3570	139	0.0792142	0.0130588	2235
3570	140	0.0441462	0.00881703	1802
3570	141	0.0241197	0.00441172	740
3570	142	0.0777279	0.00293843	1265
3570	143	0.0117367	0.00761604	769
3570	144	0.0145053	0.00584302	846
3570	145	0.0304498	0.00460071	1144
3570	146	0.00136873	0.0178113	50
3570	147	0.00578294	0.00336088	340
3570	148	0.0128508	0.0141376	611
3570	149	0.0120717	0.00608232	510
3570	150	0.0637876	0.00305178	2511
3570	151	0.0550371	0.108653	263
3570	152	0.061696	0.0106924	944
3570	153	0.0424049	0.0044377	1765
3570	154	0.0731916	0.0179	2465
3570	155	0.0720362	0.00842229	1578
3570	156	0.00958522	0.0474318	179
3570	157	0.00057263	0.00676194	50
3570	158	0.0761213	0.170208	1545
3570	159	0.0292723	0.00485523	1078
3570	160	0.00191096	0.0917215	49
3570	161	0.018191	0.00296529	554
3570	162	0.00941362	0.00320108	377
3570	163	0.00379136	0.00338871	119
3570	164	0.00246762	0.00580979	203
3570	165	0.0203033	0.0206123	671
3570	166	0.0145186	0.00282309	717
3570	167	0.0720917	0.00566977	2680
3570	168	0.0238645	0.00400086	814
3570	169	0.0684786	0.0177418	1947
3570	170	0.0231903	0.0032424	1013
3570	171	0.00252516	0.0123623	51
3570	172	0.0112557	0.00966267	320
3570	173	0.030793	0.00354965	167
3570	174	0.00742473	0.00302451	226
3570	175	0.0448588	0.0095494	1442
3570	176	0.00470301	0.0235391	64
3570	177	0.0501346	0.0120372	710
3570	178	0.0179942	0.0166451	374
3570	179	0.106118	0.0337828	1245
3570	180	0.079861	0.0115019	3057
3570	181	0.0595397	0.170569	2401
3570	182	0.184575	0.0104884	2121
3570	183	0.000889875	0.00324931	49
3570	184	0.00699197	0.00338249	201
3570	185	0.0335291	0.0116148	1370
3570	186	0.0602732	0.13563	860
3570	187	0.0303391	0.00462567	1157
3570	188	0.0276089	0.00468103	869
3570	189	0.0230725	0.0049638	677
3570	190	0.00845587	0.0891825	149
3570	191	0.00439327	0.00893188	294
3570	192	0.116528	0.00302878	2694
3570	193	0.025573	0.00312225	334
3570	194	0.00533096	0.00398294	200
3570	195	0.0285151	0.00878179	1036
3570	196	0.0159758	0.0493021	376
3570	197	0.00441722	0.00460579	147
3570	198	0.00108303	0.00511906	124
3570	199	0.00122589	0.0027574	48
3570	200	0.0088634	0.00876327	566
3570	201	0.0119973	0.00351703	524
3570	202	0.0557104	0.0133511	1191
3570	203	0.0369738	0.930646	744
3570	204	0.00764388	0.00337062	162
3570	205	0.00470782	0.00360565	102
3570	206	0.969342	0.000499947	8807
3570	207	0.753991	0.0420406	16405
3570	208	0.546572	0.0210924	9408
3570	209	0.0727502	0.022634	1502
3570	210	0.466123	0.00371177	2953
3570	211	0.232922	0.0464716	3143
3570	212	0.428511	0.00499469	4313
3570	213	0.0136782	0.0124918	467
3570	214	0.0448788	0.00298666	780
3570	215	0.000642168	0.00327456	48
3570	216	0.0169606	0.00412956	599
3570	217	0.0748123	0.00637213	1974
3570	218	0.01357	0.00415305	556
3570	219	0.0205285	0.967213	79
3570	220	0.00339429	0.00595617	147
3570	221	0.0142084	0.0273583	275
3570	222	0.00564627	0.00431145	151
3570	223	0.0285222	0.00447845	824
3570	224	0.0248104	0.00691573	913
3570	225	0.0584764	0.00336102	2143
3570	226	0.0113605	0.0347836	236
3570	228	0.0102178	0.00489957	137
3570	229	0.0707567	0.00385086	2101
3570	230	0.0119393	0.00794558	651
3570	231	0.0297872	0.00441293	1510
3570	232	0.002668	0.00455145	240
3570	233	0.347466	0.461836	1407
3570	234	0.0942315	0.0161897	864
3570	235	0.153655	0.00914022	5705
3570	236	0.00460071	0.00449755	298
3570	237	0.016245	0.00640508	648
3570	238	0.0331165	0.00284877	1305
3570	239	0.00140022	0.00307143	105
3570	240	0.0143076	0.0291461	377
3570	241	0.00409992	0.00680504	122
3570	242	0.0844898	0.00456872	1984
3570	243	0.0171383	0.00439824	553
3570	244	0.00801789	0.00396423	471
3570	245	0.00286354	0.00394516	100
3570	246	0.0181059	0.00297097	1114
3570	247	0.00594126	0.003264	228
3570	248	0.049243	0.005635	1457
3570	249	0.0465703	0.00907318	481
3570	250	0.0144915	0.799777	180
3570	251	0.0748757	0.00321495	1289
3570	252	0.0442043	0.00477446	1082
3570	253	0.0227604	0.00636475	911
3570	254	0.00123525	0.00547711	45
3570	255	0.0066934	0.00427253	191
3570	256	0.034847	0.00329839	1106
3570	257	0.114458	0.00344951	1351
3570	258	0.170585	0.00452936	3752
3570	259	0.128132	0.0107926	1648
3570	260	0.0822239	0.0136692	2584
3570	261	0.0494279	0.00400961	887
3570	262	0.0223492	0.0254051	439
3570	263	0.00511231	0.00394628	287
3570	264	0.0448144	0.0125994	1296
3570	265	0.0670845	0.00369345	1531
3570	266	0.0486861	0.00421925	905
3570	267	0.0376343	0.00468145	1055
3570	268	0.00237862	0.00438993	149
3570	269	0.0481366	0.022852	859
3570	270	0.0351566	0.041092	863
3570	271	0.00711141	0.0087454	334
3570	272	0.0267501	0.00994627	1147
3570	273	0.00866038	0.00387591	303
3570	274	0.0422148	0.00461447	252
3570	275	0.00953359	0.00632696	521
3570	276	0.00564878	0.00774669	186
3570	277	0.0133215	0.00335943	535
3570	278	0.0231093	0.00443456	649
3570	279	0.0271568	0.00294951	947
3570	280	0.0287016	0.0388262	533
3570	281	0.00667656	0.00299983	356
3570	282	0.00834836	0.00396803	232
3570	283	0.082099	0.013174	2313
3570	284	0.0216573	0.00732806	525
3570	285	0.00373155	0.0135652	123
3570	286	0.0139114	0.00540759	486
3570	287	0.00655942	0.00551041	297
3570	288	0.0525187	0.00661437	508
3570	289	0.039898	0.00303475	1279
3570	290	0.0320667	0.00937788	413
3570	291	0.0146845	0.00821668	703
3570	292	0.208096	0.00404797	3386
3570	293	0.0370531	0.00618385	1333
3570	294	0.0648161	0.00433795	1892
3570	295	0.00502237	0.0102644	264
3570	296	0.0142881	0.00475843	700
3570	297	0.0585526	0.00391033	2183
3570	298	0.0239322	0.0972784	693
3570	299	0.101642	0.251143	2292
3570	300	0.00155801	0.0076792	73
3570	301	0.0146947	0.103115	97
3570	302	0.0167476	0.00834316	634
3570	303	0.227586	0.00341539	1189
3570	304	0.038194	0.00496635	1225
3570	305	0.013281	0.00431892	658
3570	306	0.0269138	0.0191118	951
3570	307	0.0025078	0.0124849	181
3570	308	0.0195833	0.00288595	716
3570	309	0.0190889	0.146674	452
3570	310	0.0188634	0.00346595	618
3570	311	0.00197161	0.00348106	133
3570	312	0.088749	0.015592	729
3570	313	0.0218117	0.00649208	228
3570	314	0.0100109	0.00830158	437
3570	315	0.00143436	0.00631636	111
3570	316	0.030844	0.00278882	1112
3570	317	0.00731254	0.00333919	240
3570	318	0.061389	0.0819701	1556
3570	319	0.0269279	0.00449817	1112
3570	320	0.0286072	0.00301993	508
3570	321	0.0957068	0.175005	1303
3570	322	0.00131011	0.0114043	56
3570	323	0.0198565	0.00414554	848
3570	324	0.00283349	0.00483296	126
3570	325	0.00122054	0.00573071	102
3570	326	0.010651	0.0175953	100
3570	327	0.00634835	0.00310301	259
3570	328	0.000421247	0.00486684	59
3570	329	0.0371493	0.00312059	712
3570	330	0.00432906	0.0135906	52
3570	331	0.0174228	0.0227342	198
3570	332	0.000750731	0.00704682	46
3570	333	0.0162989	0.00646187	509
3570	334	0.0620848	0.0202876	974
3570	335	0.0349622	0.38068	224
3570	336	0.0132114	0.0110774	569
3570	337	0.0162364	0.0043361	576
3570	338	0.0168083	0.00285118	257
3570	339	0.0221635	0.00293494	689
3570	340	0.0549601	0.00420707	1662
3570	341	0.00352338	0.00512169	186
3570	342	0.170056	0.0182105	1309
3570	343	0.0275381	0.00410745	925
3570	344	0.0220017	0.0162483	327
3570	345	0.0114493	0.0133307	166
3570	346	0.0808899	0.0469739	745
3570	347	0.0409697	0.00654625	658
3570	348	0.0839635	0.00709945	2015
3570	349	0.0148072	0.0306674	335
3570	350	0.0214626	0.0264371	175
3570	351	0.0461162	0.229262	1643
3570	352	0.0218366	0.00481886	1183
3570	353	0.0235284	0.0107224	451
3570	354	0.0255496	0.00536477	1032
3570	355	0.00542678	0.00521755	60
3570	356	0.0160147	0.0109928	570
3570	357	0.00336404	0.0101373	254
3570	358	0.000810669	0.0232084	46
3570	359	0.175195	0.011483	2801
3570	360	0.0015814	0.00958151	77
3570	361	0.0176808	0.280465	547
3570	362	0.076278	0.00453897	1075
3570	363	0.457554	0.00208301	491
3570	364	0.0119368	0.00294712	395
3570	365	0.0873181	0.0495531	1569
3570	366	0.147606	0.00287351	2398
3570	367	0.0840089	0.047898	3063
3570	368	0.111929	0.00491777	1973
3570	369	0.00606411	0.0032616	246
3570	370	0.647904	0.146535	1738
3570	371	0.0349936	0.00699281	861
3570	372	0.0722684	0.00933522	2034
3570	373	0.14054	0.012328	1735
3570	374	0.0659308	0.00277719	2125
3570	375	0.0195313	0.00292833	820
3570	376	0.103875	0.00350278	3346
3570	377	0.162385	0.00460762	1497
3570	378	0.0106506	0.00456822	325
3570	379	0.0597681	0.0183165	331
3570	380	0.0144977	0.481357	556
3570	381	0.00253106	0.0104621	42
3570	382	0.00676704	0.00437203	398
3570	383	0.0197982	0.00840668	578
3570	384	0.021123	0.0168005	205
3570	385	0.000353137	0.00485341	43
3570	386	0.00410254	0.00522383	214
3570	387	0.00165627	0.00693098	65
3570	388	0.000971677	0.00448834	51
3570	389	0.00345525	0.00326573	230
3570	390	0.0850345	0.00875888	2265
3570	391	0.00302034	0.00301103	161
3570	392	0.00507144	0.00511398	246
3570	393	0.00945737	0.00304861	622
3570	394	0.0195574	0.00330533	261
3570	395	0.00746391	0.014983	168
3570	396	1	7.26869e-09	3908
3570	397	0.0230504	0.011648	438
3570	398	0.0304694	0.00341647	1194
3570	399	0.00387277	0.342442	133
3570	400	0.0715827	0.0113195	2428
3570	401	0.00731702	0.00289302	231
3570	402	0.318955	0.00985965	3903
3570	403	0.00258283	0.00439093	145
3570	404	0.0729267	0.597655	1328
3570	405	0.0747325	0.741304	1992
3570	406	0.0429727	0.0032561	1084
3570	407	0.00228285	0.00357304	91
3570	408	0.363104	0.00230503	1683
3570	409	0.123966	0.274383	428
3570	410	0.0287121	0.00309532	1206
3570	411	0.0128724	0.00802807	561
3570	412	0.00578949	0.00812849	186
3570	413	0.00252696	0.00470271	205
3570	414	0.160632	0.014102	4687
3570	415	0.055474	0.0141477	2077
3570	416	0.0172094	0.00443655	740
3570	417	0.0130669	0.0105668	247
3570	418	0.00534728	0.0180548	122
3570	419	0.0127105	0.00524274	557
3570	420	0.038799	0.0523939	1191
3570	421	0.00120477	0.0119589	94
3570	422	0.219618	0.00382626	1709
3570	423	0.00749784	0.00351978	285
3570	424	0.0262974	0.791399	688
3570	425	0.0762648	0.0227928	2435
3570	426	0.00342758	0.0230703	125
3570	427	0.0165901	0.00876241	505
3570	428	0.00400825	0.027207	194
3570	429	0.00997463	0.00814378	509
3570	430	0.00672228	0.00507173	440
3570	431	0.015029	0.00637856	421
3570	432	0.000186211	0.00287814	35
3570	433	0.00443264	0.0179093	209
3570	434	0.0185441	0.00297426	341
3570	435	0.0844464	0.0122869	2792
3570	436	0.107532	0.00305419	1786
3570	437	0.0416125	0.00585057	1199
3570	438	0.00386519	0.371664	46
3570	439	0.00994123	0.0047629	519
3570	440	0.0106787	0.0046545	436
3570	441	0.011009	0.0167932	350
3570	442	0.0197499	0.00374573	249
3570	443	0.0705313	0.00388305	989
3570	444	0.0390082	0.00396513	1400
3570	445	0.0537089	0.0029436	419
3570	446	0.0323392	0.00944728	865
3570	447	0.00151121	0.00426172	50
3570	448	0.0106705	0.00749848	159
3570	449	0.0407433	0.00844812	1618
3570	450	0.0203963	0.00425066	862
3570	451	0.035903	0.00591176	1103
3570	452	0.0276318	0.00421008	696
3570	453	0.00339618	0.0303775	185
3570	454	0.0931442	0.00419277	3972
3570	455	0.0305544	0.00869915	765
3570	456	0.0125949	0.0124191	313
3570	457	0.0647658	0.11901	1496
3570	458	0.0252154	0.0096572	1155
3570	459	0.122144	0.394644	127
3570	460	0.101323	0.00286229	2432
3570	461	0.0460263	0.378854	404
3570	462	0.0172587	0.00923819	543
3570	463	0.118639	0.456956	697
3570	464	0.0250504	0.0395102	521
3570	465	0.000608703	0.00346992	51
3570	466	0.0145696	0.0047947	480
3570	467	0.00145502	0.00373292	49
3570	468	0.00155867	0.00381193	74
3570	469	0.00761859	0.0319246	464
3570	470	0.00710094	0.0696783	69
3570	471	0.0126237	0.00357772	424
3570	472	0.0496091	0.0254472	1856
3570	473	0.00819437	0.00398997	375
3570	474	0.0588194	0.0150999	1408
3570	475	0.0230875	0.0240123	55
3570	476	0.0432592	0.010349	1465
3570	477	0.0105139	0.00320614	531
3570	478	0.0151263	0.00902521	463
3570	479	0.00762677	0.0189844	150
3570	480	0.00215256	0.0549889	97
3570	481	0.000944184	0.00303542	48
3570	482	0.0559578	0.00406639	2124
3570	483	0.00370062	0.00397394	143
3570	484	0.115189	0.0132445	2135
3570	485	0.00261232	0.00901215	91
3570	486	0.0175806	0.0351539	658
3570	487	0.023761	0.00445362	1282
3570	488	0.0165369	0.00335899	290
3570	489	0.00837938	0.0049018	297
3570	490	0.0787776	0.0128134	2915
3570	491	0.00304207	0.00504765	200
3570	492	0.0113292	0.0405402	221
3570	493	0.00320772	0.00912661	196
3570	494	0.0267142	0.00399439	882
3570	495	0.00369633	0.00401254	175
3570	496	0.049806	0.00487916	356
3570	497	0.227095	0.00655363	520
3570	498	0.0482609	0.00399738	1166
3570	499	0.0241435	0.00476981	695
3570	500	0.0142064	0.0155693	340
3570	501	0.652401	0.00125646	717
3570	502	0.0503016	0.00635827	1904
3570	503	0.229565	0.082844	1302
3570	504	0.0206587	0.00548301	1053
3570	505	0.0925221	0.358886	675
3570	506	0.00129213	0.00349263	129
3570	507	0.0100742	0.00300961	189
3570	508	0.0017763	0.0029829	129
3570	509	0.00788569	0.00424554	267
3570	510	0.00241283	0.00308829	191
3570	511	0.026036	0.0495706	1129
3570	512	0.154856	0.0186792	3843
3570	513	0.00402752	0.0033786	255
3570	514	0.00199412	0.00449737	51
3570	515	0.0863582	0.00641975	3965
3570	516	0.043289	0.00284276	1357
3570	517	0.00717076	0.00417775	366
3570	518	0.00253336	0.0183767	155
3570	519	0.0182853	0.00790606	780
3570	520	0.0272486	0.0113902	958
3570	521	0.00320176	0.0332179	115
3570	522	0.913401	0.0526478	958
3570	523	0.000550379	0.0100399	48
3570	524	0.0020117	0.0174171	121
3570	525	0.0674527	0.0101503	2808
3570	526	0.0010097	0.00323111	55
3570	527	0.00210367	0.00521568	116
3570	529	0.0150192	0.0593648	349
3570	530	0.0204312	0.0137124	409
3570	531	0.0157511	0.0946812	412
3570	532	0.0179197	0.00411552	562
3570	533	0.0144552	0.00379554	401
3570	534	0.818233	0.181556	1368
3570	535	0.0252255	0.00438917	562
3570	536	0.0270561	0.00455098	692
3570	537	0.00544076	0.00407714	264
3570	538	0.0696767	0.013682	526
3570	539	0.0573471	0.010766	1365
3570	540	0.0424734	0.00379755	1452
3570	541	0.0196024	0.0144264	744
3570	542	0.0125695	0.010688	544
3570	543	0.00607906	0.0155916	249
3570	544	0.00109961	0.00868108	49
3570	545	0.000953947	0.011011	63
3570	546	0.0148494	0.00740737	610
3570	547	0.00411569	0.144549	71
3570	548	0.00986103	0.008595	222
3570	549	0.0203945	0.0392504	211
3570	550	0.301615	0.0326864	4996
3571	1	0.0755971	0.00315325	2105
3571	2	0.0102853	0.00669346	357
3571	3	0.0193557	0.0323705	593
3571	4	0.00122385	0.00903437	50
3571	5	0.00858734	0.0471569	242
3571	6	0.00520239	0.00422208	306
3571	7	0.00525056	0.00688812	133
3571	8	0.0267908	0.953053	297
3571	9	0.0033473	0.010169	199
3571	10	0.0027201	0.00283102	125
3571	11	0.00276926	0.00289104	124
3571	12	0.036259	0.0055152	1641
3571	13	0.0508678	0.00319279	1800
3571	14	0.000576956	0.00429039	46
3571	15	0.0126337	0.0268279	99
3571	16	0.0394734	0.0275184	930
3571	17	0.00594739	0.0100091	406
3571	18	0.189566	0.00251449	6790
3571	19	0.00322217	0.0275238	99
3571	20	0.0680399	0.063034	1845
3571	21	0.0180416	0.00396495	432
3571	22	0.181074	0.015544	3369
3571	23	0.00881573	0.00637912	362
3571	24	0.377243	0.00208324	3452
3571	25	0.036389	0.00673033	708
3571	26	0.0464772	0.00453018	1197
3571	27	0.0201023	0.056626	751
3571	28	0.0362449	0.010647	832
3571	29	0.00165695	0.00478228	91
3571	30	0.00913559	0.0158294	416
3571	31	0.0197153	0.00773756	589
3571	32	0.386467	0.0353625	2556
3571	33	0.00189245	0.058445	64
3571	34	0.435908	0.00192586	7639
3571	35	0.197514	0.00789245	3903
3571	36	0.0169119	0.00927486	496
3571	38	0.0230004	0.00467828	728
3571	39	0.00517018	0.0314835	243
3571	40	0.00504698	0.00746189	253
3571	41	0.00975697	0.0524336	311
3571	42	0.0836853	0.0217497	568
3571	43	0.0170025	0.00702806	48
3571	44	0.00240634	0.00319677	137
3571	45	0.114272	0.127779	1647
3571	46	0.0344491	0.00273062	878
3571	47	0.00674937	0.00289115	240
3571	48	0.0821577	0.034733	2821
3571	49	0.0375866	0.00655882	691
3571	50	0.0171296	0.00420237	605
3571	51	0.0231361	0.00816652	839
3571	52	0.095463	0.0115568	2232
3571	53	0.0121025	0.0214539	302
3571	54	0.214718	0.0109432	494
3571	55	0.0210172	0.0148671	696
3571	56	0.110518	0.00290272	3547
3571	57	0.0274415	0.00474035	1453
3571	58	0.00363733	0.00347303	198
3571	59	0.0521223	0.0487794	1626
3571	60	0.0032828	0.0262319	122
3571	61	0.0107556	0.0679073	294
3571	62	0.0231262	0.00754396	761
3571	63	0.157284	0.753402	104
3571	64	0.0185689	0.00681584	737
3571	65	0.0134717	0.00908645	675
3571	66	0.0107884	0.00289786	507
3571	67	0.00202362	0.00472887	85
3571	68	0.0102561	0.0108179	371
3571	69	0.00764541	0.00343035	401
3571	70	0.0598749	0.00608493	940
3571	71	0.0198794	0.00800684	1032
3571	72	0.130709	0.0210363	1340
3571	73	0.00693911	0.00490211	542
3571	74	0.00988271	0.00776709	404
3571	75	0.0077364	0.00303128	281
3571	76	0.033673	0.00341784	995
3571	77	0.205275	0.00257848	2194
3571	78	0.10126	0.00327646	2043
3571	79	0.0430593	0.0126064	1063
3571	80	0.0012345	0.0184784	66
3571	81	0.0383754	0.00322896	1365
3571	82	0.0199002	0.00652851	696
3571	83	0.0128938	0.0106348	548
3571	84	0.0548076	0.00757738	789
3571	85	0.00733411	0.0115461	206
3571	86	0.044132	0.0288534	1656
3571	87	0.0311252	0.00313357	1202
3571	88	0.0650327	0.0176976	1380
3571	89	0.00469362	0.0171603	222
3571	90	0.0142812	0.314055	306
3571	91	0.0252446	0.00620782	979
3571	92	0.0519142	0.0134846	647
3571	93	0.0336966	0.00478075	1425
3571	94	0.0223253	0.00365571	453
3571	95	0.00399523	0.00410101	165
3571	96	0.0283971	0.638972	112
3571	97	0.00558636	0.968725	328
3571	98	0.000838065	0.0045765	74
3571	99	0.00578666	0.020568	314
3571	100	0.0262075	0.0147299	1158
3571	101	0.0178847	0.00303471	1043
3571	102	0.228592	0.0155788	3425
3571	103	0.00399172	0.00357543	161
3571	104	0.00606262	0.00309931	249
3571	105	0.113892	0.192294	3420
3571	106	0.831368	0.0188682	6472
3571	107	0.00305563	0.00426782	207
3571	108	0.00238216	0.0116112	110
3571	109	0.0410432	0.117401	392
3571	110	0.0118572	0.00991484	317
3571	111	0.0715273	0.0474165	993
3571	112	0.0302256	0.00295119	929
3571	113	0.0876317	0.00375468	2126
3571	114	0.00425337	0.00674731	179
3571	115	0.0148954	0.00338504	618
3571	116	0.000851118	0.00155904	119
3571	117	0.153555	0.00411016	2410
3571	118	0.028446	0.351629	355
3571	119	0.0495287	0.00509456	2356
3571	120	0.0197417	0.00553727	967
3571	121	0.0023127	0.00782969	112
3571	122	0.0165889	0.00297451	542
3571	123	0.121185	0.128702	1156
3571	124	0.000708595	0.00358254	46
3571	125	0.0570159	0.00432407	2210
3571	126	0.00323747	0.00319414	76
3571	127	0.0174699	0.0030451	1127
3571	128	0.00800414	0.00955866	287
3571	129	0.0282258	0.0745769	644
3571	130	0.0171115	0.00620197	301
3571	131	0.00423674	0.0512058	125
3571	132	0.0132029	0.0034669	874
3571	133	0.048828	0.00284745	1715
3571	134	0.0447116	0.00447439	1626
3571	135	0.0102327	0.111955	85
3571	136	0.000762793	0.00290454	75
3571	137	0.0011886	0.00472073	72
3571	138	0.00271766	0.00312439	208
3571	139	0.0787946	0.0141557	2235
3571	140	0.0582166	0.00441472	1802
3571	141	0.0288716	0.00438563	740
3571	142	0.0517258	0.00325387	1265
3571	143	0.0142317	0.00407316	769
3571	144	0.0267606	0.00345298	846
3571	145	0.0279396	0.00393075	1144
3571	146	0.000921876	0.484727	50
3571	147	0.0053854	0.00337012	340
3571	148	0.0165264	0.0221819	611
3571	149	0.0226646	0.0163766	510
3571	150	0.0545807	0.00608494	2511
3571	151	0.00940007	0.00479567	263
3571	152	0.0298669	0.00543803	944
3571	153	0.042583	0.00326328	1765
3571	154	0.00175839	0.99824	2465
3571	155	0.0510361	0.00849067	1578
3571	156	0.00591673	0.0299449	179
3571	157	0.000681758	0.0136433	50
3571	158	0.0618686	0.00746129	1545
3571	159	0.0316132	0.0367776	1078
3571	160	0.00164514	0.0525621	49
3571	161	0.0419779	0.206921	554
3571	162	0.018484	0.0204584	377
3571	163	0.00771603	0.00716451	119
3571	164	0.0023318	0.00525702	203
3571	165	0.0200015	0.0462723	671
3571	166	0.0181938	0.0371173	717
3571	167	0.0709324	0.00725484	2680
3571	168	0.0181464	0.00375321	814
3571	169	0.0681548	0.00530297	1947
3571	170	0.0206139	0.00462458	1013
3571	171	0.00192318	0.00345275	51
3571	172	0.0126122	0.002846	320
3571	173	0.00445278	0.00512446	167
3571	174	0.00533454	0.00555354	226
3571	175	0.0447394	0.0070386	1442
3571	176	0.0218191	0.0996806	64
3571	177	0.0244303	0.143566	710
3571	178	0.017148	0.152768	374
3571	179	0.0680076	0.00371849	1245
3571	180	0.0656316	0.00934231	3057
3571	181	0.0911318	0.0174634	2401
3571	182	0.0615331	0.00394083	2121
3571	183	0.000907853	0.0031214	49
3571	184	0.00449211	0.00309274	201
3571	185	0.0715564	0.0198079	1370
3571	186	0.0198787	0.0208401	860
3571	187	0.228416	0.00611802	1157
3571	188	0.0235761	0.208503	869
3571	189	0.0396622	0.0103727	677
3571	190	0.00381	0.0539401	149
3571	191	0.00468869	0.0421138	294
3571	192	0.071634	0.00681937	2694
3571	193	0.00394793	0.00292116	334
3571	194	0.00672611	0.0035169	200
3571	195	0.0223456	0.00752929	1036
3571	196	0.0644115	0.0436449	376
3571	197	0.00272034	0.00575114	147
3571	198	0.00103267	0.00320346	124
3571	199	0.00451082	0.00523827	48
3571	200	0.0084467	0.00752251	566
3571	201	0.032391	0.0251087	524
3571	202	0.048808	0.0127878	1191
3571	203	0.0210966	0.00391201	744
3571	204	0.0119138	0.0165058	162
3571	205	0.00150212	0.0065156	102
3571	206	0.241886	0.00477818	8807
3571	207	0.445398	0.00639644	16405
3571	208	0.329574	0.665644	9408
3571	209	0.322101	0.449944	1502
3571	210	0.208341	0.334622	2953
3571	211	0.13244	0.0184304	3143
3571	212	0.718097	0.000864157	4313
3571	213	0.0138209	0.122508	467
3571	214	0.0277618	0.00314217	780
3571	215	0.00534496	0.245486	48
3571	216	0.014486	0.00398506	599
3571	217	0.04927	0.00332027	1974
3571	218	0.522074	0.0192374	556
3571	219	0.00146445	0.00285472	79
3571	220	0.0025768	0.00486566	147
3571	221	0.00770025	0.0198702	275
3571	222	0.00363924	0.00447391	151
3571	223	0.0799095	0.0463949	824
3571	224	0.0291127	0.0328605	913
3571	225	0.0617441	0.0217152	2143
3571	226	0.0152811	0.0443012	236
3571	228	0.00228165	0.00313109	137
3571	229	0.100655	0.00470765	2101
3571	230	0.0124123	0.0109784	651
3571	231	0.139583	0.856432	1510
3571	232	0.00226716	0.00367507	240
3571	233	0.0741031	0.0252137	1407
3571	234	0.0249962	0.00606626	864
3571	235	0.16312	0.00707399	5705
3571	236	0.00802469	0.00733189	298
3571	237	0.01925	0.00423143	648
3571	238	0.0300205	0.00614045	1305
3571	239	0.00146634	0.0028811	105
3571	240	0.0180599	0.0486301	377
3571	241	0.00156213	0.00690199	122
3571	242	0.0820005	0.00277078	1984
3571	243	0.0100595	0.00411085	553
3571	244	0.0112306	0.00540112	471
3571	245	0.00266385	0.00614993	100
3571	246	0.0232479	0.006028	1114
3571	247	0.0173078	0.00389083	228
3571	248	0.0460504	0.00270704	1457
3571	249	0.0113284	0.00731943	481
3571	250	0.0085251	0.201274	180
3571	251	0.0365727	0.0069244	1289
3571	252	0.0269672	0.00445242	1082
3571	253	0.0169678	0.00288199	911
3571	254	0.000400818	0.00309539	45
3571	255	0.00557456	0.00453211	191
3571	256	0.0367261	0.00433684	1106
3571	257	0.0268245	0.00375296	1351
3571	258	0.110751	0.0114698	3752
3571	259	0.050921	0.0174476	1648
3571	260	0.0212623	0.978275	2584
3571	261	0.0348597	0.00276951	887
3571	262	0.0142529	0.0478583	439
3571	263	0.00525563	0.00389454	287
3571	264	0.0302984	0.00682761	1296
3571	265	0.213223	0.0224837	1531
3571	266	0.0205173	0.0031937	905
3571	267	0.0297152	0.00515168	1055
3571	268	0.00202771	0.0031964	149
3571	269	0.0332847	0.00358565	859
3571	270	0.0162706	0.00471143	863
3571	271	0.00896488	0.00882705	334
3571	272	0.53576	0.244972	1147
3571	273	0.00659991	0.00668869	303
3571	274	0.00537118	0.0133151	252
3571	275	0.0154435	0.00358768	521
3571	276	0.00511575	0.014907	186
3571	277	0.0111764	0.00481871	535
3571	278	0.0340717	0.112191	649
3571	279	0.0221508	0.00842365	947
3571	280	0.0533768	0.00306554	533
3571	281	0.00761044	0.00307152	356
3571	282	0.00911606	0.00928198	232
3571	283	0.124141	0.00266276	2313
3571	284	0.0226544	0.00743248	525
3571	285	0.00297725	0.0225286	123
3571	286	0.0158969	0.00556023	486
3571	287	0.00891921	0.0325675	297
3571	288	0.0190816	0.00428638	508
3571	289	0.164086	0.00526026	1279
3571	290	0.0144543	0.00535186	413
3571	291	0.0162	0.00370561	703
3571	292	0.123472	0.00651146	3386
3571	293	0.0315334	0.00356047	1333
3571	294	0.043888	0.223481	1892
3571	295	0.00677677	0.00309714	264
3571	296	0.02019	0.00703445	700
3571	297	0.0486577	0.00421786	2183
3571	298	0.0171345	0.00352956	693
3571	299	0.0616051	0.0370049	2292
3571	300	0.00107332	0.00440043	73
3571	301	0.00507687	0.00375065	97
3571	302	0.0201257	0.00384253	634
3571	303	0.0899259	0.00288326	1189
3571	304	0.106462	0.558553	1225
3571	305	0.0210601	0.0142652	658
3571	306	0.0221335	0.53126	951
3571	307	0.00263338	0.0182041	181
3571	308	0.0408243	0.0038211	716
3571	309	0.0165685	0.440805	452
3571	310	0.011343	0.0033348	618
3571	311	0.00498425	0.00534998	133
3571	312	0.0408268	0.00462134	729
3571	313	0.00514037	0.00297156	228
3571	314	0.0146059	0.0569877	437
3571	315	0.0018902	0.00295318	111
3571	316	0.0707604	0.00360027	1112
3571	317	0.0069012	0.00860161	240
3571	318	0.0522332	0.020775	1556
3571	319	0.0265796	0.00604997	1112
3571	320	0.00905401	0.00551093	508
3571	321	0.0343975	0.00700917	1303
3571	322	0.00121397	0.0205643	56
3571	323	0.0228252	0.0198509	848
3571	324	0.00928444	0.00859327	126
3571	325	0.00275193	0.0593552	102
3571	326	0.00108466	0.00296664	100
3571	327	0.00522994	0.00319774	259
3571	328	0.00140457	0.0279139	59
3571	329	0.0155257	0.00275712	712
3571	330	0.00112532	0.00301381	52
3571	331	0.00999226	0.0130047	198
3571	332	0.00145191	0.164315	46
3571	333	0.0104014	0.0071725	509
3571	334	0.0293286	0.0148379	974
3571	335	0.00979699	0.0404249	224
3571	336	0.00596787	0.555227	569
3571	337	0.0171284	0.003497	576
3571	338	0.0117945	0.0027146	257
3571	339	0.0226745	0.00342693	689
3571	340	0.0538562	0.00282326	1662
3571	341	0.00188513	0.00286871	186
3571	342	0.0302511	0.00931196	1309
3571	343	0.0225165	0.00275312	925
3571	344	0.017147	0.00462872	327
3571	345	0.00706448	0.00294105	166
3571	346	0.0190092	0.0213062	745
3571	347	0.0252643	0.0154042	658
3571	348	0.111791	0.412859	2015
3571	349	0.0115738	0.00473884	335
3571	350	0.00261463	0.0027042	175
3571	351	0.0608945	0.0305526	1643
3571	352	0.0356504	0.0194127	1183
3571	353	0.0136641	0.00400277	451
3571	354	0.0339635	0.0257285	1032
3571	355	0.00140936	0.00538511	60
3571	356	0.0383481	0.0127777	570
3571	357	0.00290558	0.00316961	254
3571	358	0.00093562	0.0246528	46
3571	359	0.0690183	0.13471	2801
3571	360	0.00129657	0.00648184	77
3571	361	0.0217868	0.00298538	547
3571	362	0.0302264	0.00385167	1075
3571	363	0.0288699	0.09545	491
3571	364	0.0133064	0.00508117	395
3571	365	0.0405657	0.00837652	1569
3571	366	0.209638	0.320519	2398
3571	367	0.0854813	0.00575503	3063
3571	368	0.0643616	0.0168088	1973
3571	369	0.00869018	0.0131068	246
3571	370	0.0567221	0.00357262	1738
3571	371	0.0334928	0.0203246	861
3571	372	0.0877225	0.00328949	2034
3571	373	0.0502294	0.0102872	1735
3571	374	0.0961652	0.00337026	2125
3571	375	0.0292287	0.0373779	820
3571	376	0.106806	0.00639621	3346
3571	377	0.0757724	0.00293309	1497
3571	378	0.0165955	0.00385777	325
3571	379	0.221297	0.768682	331
3571	380	0.015558	0.00940058	556
3571	381	0.00202106	0.0382634	42
3571	382	0.00639302	0.0204558	398
3571	383	0.0162971	0.00937233	578
3571	384	0.00921224	0.00400261	205
3571	385	0.025258	0.115526	43
3571	386	0.0124114	0.00786116	214
3571	387	0.00208187	0.00375788	65
3571	388	0.00100105	0.0031916	51
3571	389	0.00600253	0.0107392	230
3571	390	0.0845324	0.00803442	2265
3571	391	0.0175866	0.189985	161
3571	392	0.00739405	0.0359935	246
3571	393	0.0166271	0.00466161	622
3571	394	0.00907758	0.00478948	261
3571	395	0.0046617	0.00616037	168
3571	396	0.106952	0.00973667	3908
3571	397	0.011079	0.00323654	438
3571	398	0.0283898	0.00333646	1194
3571	399	0.00445937	0.116915	133
3571	400	0.324214	0.00855063	2428
3571	401	0.00486692	0.0102967	231
3571	402	0.116757	0.457144	3903
3571	403	0.01321	0.222914	145
3571	404	0.141261	0.646021	1328
3571	405	0.0960893	0.00382252	1992
3571	406	0.0279759	0.00297617	1084
3571	407	0.0015723	0.00636773	91
3571	408	0.0830649	0.0345059	1683
3571	409	0.00851542	0.00305673	428
3571	410	0.0587298	0.00275481	1206
3571	411	0.0130289	0.0103745	561
3571	412	0.00319632	0.00335363	186
3571	413	0.00284759	0.00302873	205
3571	414	0.41758	0.288885	4687
3571	415	0.114659	0.012816	2077
3571	416	0.0163181	0.0146067	740
3571	417	0.0188407	0.135664	247
3571	418	0.00472	0.0318678	122
3571	419	0.0442464	0.0740563	557
3571	420	0.0380615	0.00333103	1191
3571	421	0.0012962	0.00537795	94
3571	422	0.0480938	0.00652976	1709
3571	423	0.00431534	0.00334863	285
3571	424	0.017261	0.160048	688
3571	425	0.0723141	0.0150538	2435
3571	426	0.00303434	0.0683586	125
3571	427	0.0130548	0.0260988	505
3571	428	0.00996926	0.0908075	194
3571	429	0.0169554	0.00556755	509
3571	430	0.0133791	0.00737653	440
3571	431	0.023021	0.00320154	421
3571	432	0.000504215	0.00967571	35
3571	433	0.00666187	0.00353709	209
3571	434	0.00911701	0.00484387	341
3571	435	0.0733419	0.0075565	2792
3571	436	0.116214	0.0197969	1786
3571	437	0.0287098	0.0107864	1199
3571	438	0.001948	0.38597	46
3571	439	0.023255	0.0233799	519
3571	440	0.0130279	0.003462	436
3571	441	0.0157958	0.0975853	350
3571	442	0.00607174	0.00920011	249
3571	443	0.0173265	0.00327026	989
3571	444	0.286603	0.112862	1400
3571	445	0.0103592	0.00689376	419
3571	446	0.0202722	0.00382281	865
3571	447	0.00122484	0.0028862	50
3571	448	0.00537624	0.00703877	159
3571	449	0.0365241	0.00326552	1618
3571	450	0.0125231	0.00339318	862
3571	451	0.0209719	0.00726149	1103
3571	452	0.0179798	0.0113794	696
3571	453	0.00350266	0.00752206	185
3571	454	0.0734619	0.0293425	3972
3571	455	0.0505174	0.0231032	765
3571	456	0.00827599	0.00525531	313
3571	457	0.0399638	0.0055338	1496
3571	458	0.0419554	0.00486321	1155
3571	459	0.00478327	0.266434	127
3571	460	0.431779	0.0290548	2432
3571	461	0.0212803	0.0276812	404
3571	462	0.0216422	0.00301429	543
3571	463	0.0216316	0.00769906	697
3571	464	0.0138223	0.0036724	521
3571	465	0.000634016	0.00426885	51
3571	466	0.0183954	0.00353539	480
3571	467	0.00106692	0.0101844	49
3571	468	0.0228501	0.0168649	74
3571	469	0.0546274	0.0892434	464
3571	470	0.0019898	0.00335316	69
3571	471	0.0103158	0.00556647	424
3571	472	0.0446658	0.00590948	1856
3571	473	0.00680246	0.00309912	375
3571	474	0.0395552	0.0034362	1408
3571	475	0.000995886	0.00328246	55
3571	476	0.0490186	0.0305884	1465
3571	477	0.0098035	0.00301003	531
3571	478	0.102749	0.0849776	463
3571	479	0.00866672	0.111307	150
3571	480	0.00177001	0.00352501	97
3571	481	0.000810581	0.101178	48
3571	482	0.0528911	0.017507	2124
3571	483	0.00284025	0.00604355	143
3571	484	0.0872448	0.00349916	2135
3571	485	0.00827247	0.0103135	91
3571	486	0.0203105	0.160929	658
3571	487	0.0363074	0.00383376	1282
3571	488	0.00808618	0.00491932	290
3571	489	0.00717832	0.00396195	297
3571	490	0.267484	0.0265468	2915
3571	491	0.00329668	0.00969568	200
3571	492	0.00410081	0.00762845	221
3571	493	0.00350256	0.00325319	196
3571	494	0.0253092	0.0142454	882
3571	495	0.00605996	0.0177039	175
3571	496	0.0111685	0.00424002	356
3571	497	0.0171796	0.00428249	520
3571	498	0.045975	0.0037632	1166
3571	499	0.0421769	0.111065	695
3571	500	0.0130108	0.00867015	340
3571	501	0.0204637	0.0157216	717
3571	502	0.0481196	0.00370443	1904
3571	503	0.0124247	0.987574	1302
3571	504	0.0277409	0.00326409	1053
3571	505	0.0396376	0.0496045	675
3571	506	0.00175051	0.00361135	129
3571	507	0.00419716	0.00303735	189
3571	508	0.00146067	0.00288512	129
3571	509	0.0116073	0.00367056	267
3571	510	0.00225699	0.003033	191
3571	511	0.0598071	0.010971	1129
3571	512	0.0550734	0.941601	3843
3571	513	0.00480661	0.00339647	255
3571	514	0.00110463	0.0158185	51
3571	515	0.213089	0.0153666	3965
3571	516	0.701096	0.00300478	1357
3571	517	0.0128033	0.0152092	366
3571	518	0.00819206	0.12375	155
3571	519	0.0197154	0.195949	780
3571	520	0.0984475	0.0083033	958
3571	521	0.00414298	0.0319489	115
3571	522	0.247248	0.188837	958
3571	523	0.000501299	0.00430215	48
3571	524	0.00267853	0.0213231	121
3571	525	0.310099	0.00250702	2808
3571	526	0.00083473	0.00697228	55
3571	527	0.00213011	0.00837764	116
3571	529	0.00992988	0.00455173	349
3571	530	0.0085787	0.00583783	409
3571	531	0.0160025	0.706414	412
3571	532	0.0137178	0.00466121	562
3571	533	0.0288866	0.00650282	401
3571	534	0.286092	0.0333308	1368
3571	535	0.0115767	0.0101215	562
3571	536	0.0241446	0.00995402	692
3571	537	0.00719736	0.0289218	264
3571	538	0.025451	0.0118703	526
3571	539	0.027712	0.0120182	1365
3571	540	0.0538206	0.194522	1452
3571	541	0.0304699	0.00476211	744
3571	542	0.0127268	0.0257821	544
3571	543	0.0324546	0.0123334	249
3571	544	0.00113703	0.00273764	49
3571	545	0.00101972	0.00382411	63
3571	546	0.015983	0.00305256	610
3571	547	0.00104897	0.0174048	71
3571	548	0.0050952	0.00650226	222
3571	549	0.00434517	0.0154154	211
3571	550	0.187484	0.090656	4996
3572	1	0.0524689	0.00331573	2105
3572	2	0.00706535	0.0100243	357
3572	3	0.0305981	0.00647087	593
3572	4	0.00116668	0.0114207	50
3572	5	0.0130852	0.103727	242
3572	6	0.00393265	0.00398588	306
3572	7	0.0050407	0.00534679	133
3572	8	0.0192497	0.105518	297
3572	9	0.00301263	0.0114062	199
3572	10	0.00327103	0.00738257	125
3572	11	0.00247079	0.00270003	124
3572	12	0.0325568	0.00504804	1641
3572	13	0.0585192	0.0224389	1800
3572	14	0.000434039	0.00411178	46
3572	15	0.00157113	0.00533906	99
3572	16	0.0282489	0.00691749	930
3572	17	0.0087239	0.00430431	406
3572	18	0.6007	0.00126604	6790
3572	19	0.00216934	0.00518236	99
3572	20	0.104239	0.00398596	1845
3572	21	0.0149917	0.0452737	432
3572	22	0.1554	0.00876109	3369
3572	23	0.0132033	0.00359348	362
3572	24	0.183453	0.00272615	3452
3572	25	0.0114225	0.00418175	708
3572	26	0.0352506	0.00294004	1197
3572	27	0.0450354	0.39008	751
3572	28	0.0531366	0.100963	832
3572	29	0.00615033	0.00387418	91
3572	30	0.0256449	0.0108059	416
3572	31	0.0180626	0.0777023	589
3572	32	0.086997	0.00524863	2556
3572	33	0.00278507	0.057831	64
3572	34	0.207454	0.00222434	7639
3572	35	0.189094	0.0070795	3903
3572	36	0.0152011	0.0101654	496
3572	38	0.0300052	0.00270871	728
3572	39	0.00451192	0.0084758	243
3572	40	0.00520133	0.00356888	253
3572	41	0.00733965	0.0122033	311
3572	42	0.0213385	0.143634	568
3572	43	0.00209962	0.00436994	48
3572	44	0.00296851	0.00436229	137
3572	45	0.0363702	0.00550279	1647
3572	46	0.0322045	0.00283568	878
3572	47	0.00808824	0.00313138	240
3572	48	0.0653298	0.00372916	2821
3572	49	0.061208	0.00607688	691
3572	50	0.0182935	0.00455529	605
3572	51	0.0198807	0.00533569	839
3572	52	0.0898329	0.015485	2232
3572	53	0.0226645	0.0353005	302
3572	54	0.115486	0.184559	494
3572	55	0.029576	0.0883212	696
3572	56	0.327043	0.551525	3547
3572	57	0.0908877	0.0057653	1453
3572	58	0.00897172	0.0156702	198
3572	59	0.0449943	0.0155977	1626
3572	60	0.000952772	0.00548574	122
3572	61	0.0068617	0.00328659	294
3572	62	0.0203678	0.00376481	761
3572	63	0.00231684	0.00330267	104
3572	64	0.0213129	0.00588766	737
3572	65	0.0127104	0.00315054	675
3572	66	0.0278509	0.0120822	507
3572	67	0.00195559	0.00378787	85
3572	68	0.0291998	0.441167	371
3572	69	0.0119396	0.0051405	401
3572	70	0.0188239	0.00320921	940
3572	71	0.0163318	0.00552337	1032
3572	72	0.0384247	0.00704077	1340
3572	73	0.0336243	0.0107218	542
3572	74	0.017478	0.00490292	404
3572	75	0.0130263	0.00442663	281
3572	76	0.0479074	0.0134854	995
3572	77	0.0583406	0.00384765	2194
3572	78	0.0584122	0.00323466	2043
3572	79	0.0339638	0.00387885	1063
3572	80	0.000822071	0.00303855	66
3572	81	0.062447	0.00274146	1365
3572	82	0.0179696	0.0033184	696
3572	83	0.0174638	0.00566411	548
3572	84	0.0284136	0.00504756	789
3572	85	0.00409249	0.00332093	206
3572	86	0.100007	0.148838	1656
3572	87	0.0251814	0.00361793	1202
3572	88	0.0524531	0.0159058	1380
3572	89	0.0158749	0.288665	222
3572	90	0.0055812	0.00754409	306
3572	91	0.0366688	0.137175	979
3572	92	0.0156468	0.00272098	647
3572	93	0.0656054	0.0046943	1425
3572	94	0.0591191	0.00358834	453
3572	95	0.00217784	0.00449838	165
3572	96	0.00627719	0.00388185	112
3572	97	0.199262	0.708677	328
3572	98	0.00144449	0.00289641	74
3572	99	0.00646908	0.00512257	314
3572	100	0.0297202	0.00423029	1158
3572	101	0.0344765	0.00283003	1043
3572	102	0.327991	0.00912228	3425
3572	103	0.00249513	0.00268102	161
3572	104	0.006256	0.00334538	249
3572	105	0.23413	0.163031	3420
3572	106	0.616432	0.0106822	6472
3572	107	0.00459618	0.0168244	207
3572	108	0.00347923	0.0300972	110
3572	109	0.0171436	0.00483052	392
3572	110	0.0079721	0.00550996	317
3572	111	0.0186629	0.00481014	993
3572	112	0.0256445	0.00278689	929
3572	113	0.0672796	0.0029832	2126
3572	114	0.00843777	0.00301302	179
3572	115	0.0158655	0.0234883	618
3572	116	0.000850605	0.00156991	119
3572	117	0.106054	0.00291535	2410
3572	118	0.0400918	0.00618928	355
3572	119	0.137966	0.00667004	2356
3572	120	0.0446153	0.00759514	967
3572	121	0.00151263	0.0192714	112
3572	122	0.0127859	0.00277579	542
3572	123	0.0201761	0.0101154	1156
3572	124	0.000676014	0.00319228	46
3572	125	0.0675341	0.00861791	2210
3572	126	0.001508	0.00621779	76
3572	127	0.0163125	0.00390027	1127
3572	128	0.0113895	0.0938484	287
3572	129	0.0160115	0.00392733	644
3572	130	0.0058499	0.0151194	301
3572	131	0.00184282	0.0047384	125
3572	132	0.0160183	0.00496542	874
3572	133	0.0740735	0.01243	1715
3572	134	0.0404283	0.00307921	1626
3572	135	0.00337536	0.0185909	85
3572	136	0.00851103	0.323045	75
3572	137	0.00154421	0.016678	72
3572	138	0.00175423	0.0044654	208
3572	139	0.108217	0.00356355	2235
3572	140	0.065525	0.0160754	1802
3572	141	0.0394925	0.00406374	740
3572	142	0.044755	0.00445052	1265
3572	143	0.0129079	0.00395294	769
3572	144	0.0412235	0.00849155	846
3572	145	0.0255481	0.00307601	1144
3572	146	0.00131675	0.122451	50
3572	147	0.0101402	0.00327033	340
3572	148	0.018714	0.00298504	611
3572	149	0.0109683	0.0179945	510
3572	150	0.296152	0.00467862	2511
3572	151	0.00677419	0.0364276	263
3572	152	0.0423319	0.0408847	944
3572	153	0.0408368	0.00315084	1765
3572	154	0.00460711	0.994871	2465
3572	155	0.0491599	0.00457663	1578
3572	156	0.0054734	0.00486353	179
3572	157	0.00515594	0.0030186	50
3572	158	0.0751648	0.142164	1545
3572	159	0.0435393	0.0336667	1078
3572	160	0.00146945	0.0373025	49
3572	161	0.0972213	0.481556	554
3572	162	0.0429477	0.0853846	377
3572	163	0.0014787	0.00302115	119
3572	164	0.00195636	0.00358808	203
3572	165	0.0333445	0.763216	671
3572	166	0.0157078	0.00488827	717
3572	167	0.143241	0.504383	2680
3572	168	0.0337493	0.0253755	814
3572	169	0.0608244	0.00416237	1947
3572	170	0.0533153	0.00466914	1013
3572	171	0.00293929	0.158831	51
3572	172	0.00840436	0.00456906	320
3572	173	0.00277289	0.00323456	167
3572	174	0.0113241	0.00278319	226
3572	175	0.0520125	0.00440562	1442
3572	176	0.00231216	0.00287405	64
3572	177	0.0294307	0.0872998	710
3572	178	0.00887863	0.00834248	374
3572	179	0.0974998	0.0800697	1245
3572	180	0.124098	0.0392469	3057
3572	181	0.0546493	0.761527	2401
3572	182	0.163751	0.0233476	2121
3572	183	0.00136371	0.0383398	49
3572	184	0.00661044	0.00288082	201
3572	185	0.0502814	0.00835671	1370
3572	186	0.0447327	0.0612845	860
3572	187	0.983958	0.000590852	1157
3572	188	0.045308	0.0378465	869
3572	189	0.0186199	0.0161838	677
3572	190	0.00220856	0.0206902	149
3572	191	0.00672817	0.0133905	294
3572	192	0.0597955	0.00275245	2694
3572	193	0.00483867	0.00285	334
3572	194	0.00568589	0.00329695	200
3572	195	0.0280933	0.0121996	1036
3572	196	0.0827756	0.361049	376
3572	197	0.00354715	0.0221976	147
3572	198	0.00210031	0.00466516	124
3572	199	0.00172534	0.00267738	48
3572	200	0.0450795	0.242257	566
3572	201	0.0164966	0.00351667	524
3572	202	0.0371045	0.00469618	1191
3572	203	0.0172671	0.00590041	744
3572	204	0.0103007	0.00369155	162
3572	205	0.00696989	0.00468109	102
3572	206	0.471517	0.0613659	8807
3572	207	0.56623	0.0836406	16405
3572	208	0.330465	0.252298	9408
3572	209	0.0376368	0.00332712	1502
3572	210	0.185933	0.0739983	2953
3572	211	0.659735	0.325297	3143
3572	212	0.143846	0.00598287	4313
3572	213	0.0116584	0.0211628	467
3572	214	0.0227452	0.00280151	780
3572	215	0.00452626	0.00922218	48
3572	216	0.0117473	0.00450038	599
3572	217	0.0543392	0.00565175	1974
3572	218	0.0118707	0.00763616	556
3572	219	0.00177233	0.0027681	79
3572	220	0.0023931	0.00472321	147
3572	221	0.00792282	0.00342479	275
3572	222	0.00270242	0.00870029	151
3572	223	0.023459	0.00403092	824
3572	224	0.0738115	0.0204718	913
3572	225	0.0501001	0.00506093	2143
3572	226	0.00926435	0.0727301	236
3572	228	0.00285003	0.0195096	137
3572	229	0.0770558	0.00369009	2101
3572	230	0.0122817	0.00531212	651
3572	231	0.0359555	0.0243612	1510
3572	232	0.0191582	0.0926426	240
3572	233	0.0671654	0.0601302	1407
3572	234	0.0222307	0.0609624	864
3572	235	0.960765	0.00256564	5705
3572	236	0.00711059	0.00285816	298
3572	237	0.0178437	0.0056123	648
3572	238	0.0526911	0.00458489	1305
3572	239	0.00196166	0.0110206	105
3572	240	0.0330502	0.0910116	377
3572	241	0.00193959	0.00710465	122
3572	242	0.0594469	0.00364713	1984
3572	243	0.0142534	0.00385003	553
3572	244	0.010076	0.00366326	471
3572	245	0.00166849	0.00387297	100
3572	246	0.0155869	0.00348337	1114
3572	247	0.00770187	0.00515352	228
3572	248	0.053248	0.00324682	1457
3572	249	0.00865547	0.00369127	481
3572	250	0.00479167	0.136579	180
3572	251	0.041293	0.00501954	1289
3572	252	0.034052	0.00580566	1082
3572	253	0.0855502	0.214533	911
3572	254	0.00192873	0.00627389	45
3572	255	0.00795588	0.00418467	191
3572	256	0.0367393	0.00286638	1106
3572	257	0.0333539	0.00338032	1351
3572	258	0.196025	0.118101	3752
3572	259	0.0826065	0.0104646	1648
3572	260	0.092199	0.0553232	2584
3572	261	0.0366309	0.0103813	887
3572	262	0.0117447	0.00516938	439
3572	263	0.0118914	0.00967762	287
3572	264	0.0526095	0.029103	1296
3572	265	0.0709073	0.00783465	1531
3572	266	0.0229997	0.0168135	905
3572	267	0.0268459	0.00343477	1055
3572	268	0.00243739	0.0123486	149
3572	269	0.0158204	0.00382347	859
3572	270	0.0179689	0.00434562	863
3572	271	0.00980525	0.00756988	334
3572	272	0.0376092	0.0137372	1147
3572	273	0.0119612	0.0371677	303
3572	274	0.00455451	0.0061863	252
3572	275	0.00708651	0.00419616	521
3572	276	0.00309392	0.00973841	186
3572	277	0.512564	0.00209665	535
3572	278	0.0125245	0.00317261	649
3572	279	0.0269224	0.00968757	947
3572	280	0.0649945	0.00261293	533
3572	281	0.00930448	0.00292497	356
3572	282	0.0257802	0.0527516	232
3572	283	0.0891989	0.00306005	2313
3572	284	0.016192	0.00546259	525
3572	285	0.0064344	0.00958556	123
3572	286	0.707533	0.00175179	486
3572	287	0.0381286	0.486361	297
3572	288	0.0206346	0.00399373	508
3572	289	0.0438198	0.00357539	1279
3572	290	0.244432	0.0726039	413
3572	291	0.0138123	0.00332356	703
3572	292	0.103771	0.00553839	3386
3572	293	0.0351674	0.0049289	1333
3572	294	0.0679048	0.0142337	1892
3572	295	0.00531677	0.00342986	264
3572	296	0.0330305	0.0114041	700
3572	297	0.0572854	0.00336392	2183
3572	298	0.0134429	0.0149363	693
3572	299	0.0375394	0.0109912	2292
3572	300	0.00100212	0.00376016	73
3572	301	0.00208262	0.00358421	97
3572	302	0.0218139	0.0107139	634
3572	303	0.0310709	0.00435414	1189
3572	304	0.085138	0.00415811	1225
3572	305	0.0112329	0.0044291	658
3572	306	0.0155826	0.00413159	951
3572	307	0.00606594	0.0256598	181
3572	308	0.0165582	0.00705754	716
3572	309	0.0108711	0.00361353	452
3572	310	0.0351187	0.0562412	618
3572	311	0.00293536	0.00270189	133
3572	312	0.0283512	0.00355994	729
3572	313	0.0076593	0.00660914	228
3572	314	0.00963036	0.0550513	437
3572	315	0.0034304	0.00283798	111
3572	316	0.0295325	0.00261884	1112
3572	317	0.00968581	0.00999857	240
3572	318	0.0559251	0.0159719	1556
3572	319	0.0422481	0.00409028	1112
3572	320	0.00993317	0.00380123	508
3572	321	0.115547	0.116651	1303
3572	322	0.000938979	0.00722184	56
3572	323	0.0294638	0.0267234	848
3572	324	0.00341531	0.00285347	126
3572	325	0.00106241	0.00343248	102
3572	326	0.00549755	0.0321433	100
3572	327	0.0110767	0.00381296	259
3572	328	0.000652205	0.00436281	59
3572	329	0.0196305	0.00277958	712
3572	330	0.00155602	0.0532717	52
3572	331	0.012829	0.979492	198
3572	332	0.000540839	0.00952714	46
3572	333	0.0123691	0.00493397	509
3572	334	0.0334842	0.0227456	974
3572	335	0.00609014	0.025641	224
3572	336	0.0258058	0.0102839	569
3572	337	0.0403722	0.00657136	576
3572	338	0.00909106	0.00305412	257
3572	339	0.0164722	0.0082292	689
3572	340	0.0581963	0.0302477	1662
3572	341	0.022901	0.187018	186
3572	342	0.216638	0.242548	1309
3572	343	0.0402756	0.00689577	925
3572	344	0.0211674	0.0244416	327
3572	345	0.0026969	0.00278655	166
3572	346	0.0260565	0.00710627	745
3572	347	0.0375089	0.00423286	658
3572	348	0.0727601	0.0168092	2015
3572	349	0.00794716	0.00323721	335
3572	350	0.00651636	0.0094065	175
3572	351	0.0306155	0.460053	1643
3572	352	0.237981	0.00555741	1183
3572	353	0.0547559	0.00385144	451
3572	354	0.0238364	0.0639634	1032
3572	355	0.00113859	0.00438472	60
3572	356	0.0099936	0.00555305	570
3572	357	0.00361964	0.00324206	254
3572	358	0.000766246	0.00507584	46
3572	359	0.0487667	0.52296	2801
3572	360	0.000865562	0.00578903	77
3572	361	0.0173696	0.00726489	547
3572	362	0.0595779	0.192528	1075
3572	363	0.0097129	0.00487798	491
3572	364	0.00752067	0.00391491	395
3572	365	0.0453094	0.00370346	1569
3572	366	0.0706007	0.122442	2398
3572	367	0.132412	0.00760718	3063
3572	368	0.154131	0.0511326	1973
3572	369	0.00550998	0.00446056	246
3572	370	0.0525115	0.00914707	1738
3572	371	0.0296988	0.0266724	861
3572	372	0.306217	0.00986551	2034
3572	373	0.0462755	0.00942618	1735
3572	374	0.107827	0.0227124	2125
3572	375	0.0195928	0.00347524	820
3572	376	0.141787	0.00292646	3346
3572	377	0.0589306	0.00322671	1497
3572	378	0.00983328	0.00306737	325
3572	379	0.0873217	0.896635	331
3572	380	0.0156437	0.0108016	556
3572	381	0.000796176	0.0137151	42
3572	382	0.00779015	0.00977191	398
3572	383	0.0495131	0.0111236	578
3572	384	0.00481697	0.00928496	205
3572	385	0.0761414	0.27228	43
3572	386	0.00295732	0.0245349	214
3572	387	0.00173162	0.00387999	65
3572	388	0.00123791	0.0178917	51
3572	389	0.00492481	0.00323079	230
3572	390	0.0677623	0.00305842	2265
3572	391	0.00441137	0.0113811	161
3572	392	0.00478367	0.0030838	246
3572	393	0.0150964	0.0168555	622
3572	394	0.00645022	0.00379808	261
3572	395	0.00393408	0.0074923	168
3572	396	0.253921	0.00696593	3908
3572	397	0.0394861	0.00356508	438
3572	398	0.0345653	0.0324831	1194
3572	399	0.00196757	0.0060409	133
3572	400	0.0684985	0.0385797	2428
3572	401	0.00547556	0.00405458	231
3572	402	0.0736679	0.00574612	3903
3572	403	0.00627408	0.0304771	145
3572	404	0.0834086	0.285849	1328
3572	405	0.127163	0.303778	1992
3572	406	0.022382	0.00283344	1084
3572	407	0.00361718	0.00347116	91
3572	408	0.105731	0.88551	1683
3572	409	0.00940752	0.00421997	428
3572	410	0.0264097	0.00366151	1206
3572	411	0.016184	0.0292814	561
3572	412	0.00694028	0.019705	186
3572	413	0.00623506	0.00487079	205
3572	414	0.168368	0.235742	4687
3572	415	0.0697168	0.00769764	2077
3572	416	0.0386344	0.0968146	740
3572	417	0.00837142	0.194558	247
3572	418	0.0186617	0.00568231	122
3572	419	0.0726427	0.00511924	557
3572	420	0.0232539	0.00739345	1191
3572	421	0.0018783	0.0239793	94
3572	422	0.168117	0.00238142	1709
3572	423	0.00360151	0.00334232	285
3572	424	0.0129342	0.00714819	688
3572	425	0.0763164	0.00741958	2435
3572	426	0.00407119	0.0193457	125
3572	427	0.0100737	0.00541518	505
3572	428	0.0208267	0.0283059	194
3572	429	0.00905556	0.0041955	509
3572	430	0.00575699	0.0108484	440
3572	431	0.0136643	0.0120391	421
3572	432	0.000290568	0.00337337	35
3572	433	0.00215736	0.008438	209
3572	434	0.00512538	0.00404003	341
3572	435	0.0953903	0.0039625	2792
3572	436	0.509954	0.167505	1786
3572	437	0.0336499	0.0148065	1199
3572	438	0.000777997	0.0562133	46
3572	439	0.00717994	0.00350668	519
3572	440	0.00965691	0.00291575	436
3572	441	0.00905286	0.00323884	350
3572	442	0.00397134	0.00402636	249
3572	443	0.0140841	0.00321007	989
3572	444	0.0621941	0.0351362	1400
3572	445	0.017026	0.00453709	419
3572	446	0.0307681	0.0562457	865
3572	447	0.00079098	0.00278521	50
3572	448	0.0245856	0.0253639	159
3572	449	0.134043	0.0782154	1618
3572	450	0.037788	0.00448198	862
3572	451	0.0409758	0.00775463	1103
3572	452	0.0289571	0.00956939	696
3572	453	0.119648	0.0136269	185
3572	454	0.0745124	0.0111077	3972
3572	455	0.0176694	0.00303862	765
3572	456	0.0095256	0.00292522	313
3572	457	0.0331458	0.00386911	1496
3572	458	0.0259957	0.00704989	1155
3572	459	0.00616383	0.21253	127
3572	460	0.0821439	0.00318014	2432
3572	461	0.0139907	0.139195	404
3572	462	0.014299	0.00913463	543
3572	463	0.0432191	0.00369188	697
3572	464	0.0605874	0.00271461	521
3572	465	0.00184247	0.0423367	51
3572	466	0.21718	0.0029102	480
3572	467	0.00169667	0.00390585	49
3572	468	0.00097305	0.0068075	74
3572	469	0.0383718	0.0208687	464
3572	470	0.00209257	0.00379403	69
3572	471	0.0164336	0.172526	424
3572	472	0.0585514	0.00636727	1856
3572	473	0.0114256	0.0279457	375
3572	474	0.0387085	0.00289506	1408
3572	475	0.000987345	0.00319491	55
3572	476	0.0357253	0.00373257	1465
3572	477	0.0192623	0.0089406	531
3572	478	0.0191806	0.00266652	463
3572	479	0.0152952	0.963416	150
3572	480	0.00195819	0.0132762	97
3572	481	0.000511128	0.00403156	48
3572	482	0.0697226	0.00768053	2124
3572	483	0.0153106	0.0775462	143
3572	484	0.0471274	0.0312352	2135
3572	485	0.00172296	0.0134949	91
3572	486	0.0165055	0.0117238	658
3572	487	0.0238604	0.00339829	1282
3572	488	0.0101299	0.0359849	290
3572	489	0.00731548	0.00487156	297
3572	490	0.1403	0.0128766	2915
3572	491	0.0145743	0.181129	200
3572	492	0.00365336	0.00617492	221
3572	493	0.00233977	0.00545191	196
3572	494	0.0401303	0.040411	882
3572	495	0.00190979	0.0034114	175
3572	496	0.00924641	0.179566	356
3572	497	0.0553829	0.00514272	520
3572	498	0.0471991	0.00683156	1166
3572	499	0.0168234	0.00384735	695
3572	500	0.010745	0.012203	340
3572	501	0.0914337	0.0215617	717
3572	502	0.0638152	0.00516598	1904
3572	503	0.0488019	0.795505	1302
3572	504	0.0429775	0.00504716	1053
3572	505	0.0530592	0.0505863	675
3572	506	0.00141212	0.010776	129
3572	507	0.00401884	0.00272038	189
3572	508	0.00277806	0.00940587	129
3572	509	0.0055904	0.00437753	267
3572	510	0.00367083	0.00365682	191
3572	511	0.0307888	0.109463	1129
3572	512	0.11285	0.0133727	3843
3572	513	0.00880784	0.00405807	255
3572	514	0.00132814	0.00574178	51
3572	515	0.289106	0.643325	3965
3572	516	0.109838	0.0677922	1357
3572	517	0.0071878	0.00392803	366
3572	518	0.00173594	0.00421847	155
3572	519	0.025504	0.323814	780
3572	520	0.0576635	0.00374385	958
3572	521	0.00243918	0.00273039	115
3572	522	0.359579	0.0050096	958
3572	523	0.000487693	0.00284813	48
3572	524	0.00194997	0.017084	121
3572	525	0.099154	0.00397425	2808
3572	526	0.00466524	0.0091168	55
3572	527	0.00246747	0.992801	116
3572	529	0.0061992	0.00687039	349
3572	530	0.00931559	0.00305033	409
3572	531	0.111558	0.0274029	412
3572	532	0.0177409	0.00534093	562
3572	533	0.0138219	0.0126618	401
3572	534	0.28926	0.0416138	1368
3572	535	0.00954804	0.00415909	562
3572	536	0.0372281	0.00819845	692
3572	537	0.0117505	0.230899	264
3572	538	0.0206534	0.006919	526
3572	539	0.0304944	0.00772018	1365
3572	540	0.0598275	0.373195	1452
3572	541	0.0196263	0.00335381	744
3572	542	0.0151058	0.00429734	544
3572	543	0.00441725	0.0251622	249
3572	544	0.000944159	0.00771649	49
3572	545	0.00138933	0.00371136	63
3572	546	0.0332145	0.164429	610
3572	547	0.000642353	0.00465442	71
3572	548	0.0052621	0.0069317	222
3572	549	0.0064718	0.0304408	211
3572	550	0.217799	0.00750755	4996
3573	1	0.0959678	0.0061678	2105
3573	2	0.0132442	0.00747885	357
3573	3	0.0207109	0.00562718	593
3573	4	0.000898962	0.0149251	50
3573	5	0.00904686	0.0101132	242
3573	6	0.00734693	0.11279	306
3573	7	0.00535434	0.012952	133
3573	8	0.0390411	0.956985	297
3573	9	0.00621305	0.00570915	199
3573	10	0.00545164	0.00719028	125
3573	11	0.00255676	0.00725025	124
3573	12	0.220532	0.00417193	1641
3573	13	0.0648892	0.00650519	1800
3573	14	0.000610271	0.00754719	46
3573	15	0.00234855	0.0171431	99
3573	16	0.0378298	0.0188794	930
3573	17	0.0117413	0.0249747	406
3573	18	0.199697	0.0724517	6790
3573	19	0.00492652	0.00793552	99
3573	20	0.108878	0.00643043	1845
3573	21	0.0380688	0.0228808	432
3573	22	0.140631	0.00435069	3369
3573	23	0.0141957	0.00587264	362
3573	24	0.11241	0.201594	3452
3573	25	0.0248046	0.0111268	708
3573	26	0.0404227	0.0169538	1197
3573	27	0.834761	0.0113378	751
3573	28	0.347432	0.00317246	832
3573	29	0.00370694	0.00602745	91
3573	30	0.0238344	0.114085	416
3573	31	0.0190371	0.0042667	589
3573	32	0.082206	0.0735214	2556
3573	33	0.00163832	0.030263	64
3573	34	0.393306	0.00281622	7639
3573	35	0.155251	0.0129035	3903
3573	36	0.0188044	0.00454045	496
3573	38	0.0328153	0.00522538	728
3573	39	0.0074767	0.00696002	243
3573	40	0.005172	0.00594517	253
3573	41	0.0077834	0.00694975	311
3573	42	0.0202772	0.00573374	568
3573	43	0.00149826	0.0300311	48
3573	44	0.0029557	0.00556805	137
3573	45	0.0822466	0.0598837	1647
3573	46	0.0259523	0.00410679	878
3573	47	0.0123235	0.0095215	240
3573	48	0.176236	0.154036	2821
3573	49	0.776154	0.00408303	691
3573	50	0.0174843	0.00521355	605
3573	51	0.0284926	0.0285788	839
3573	52	0.0623379	0.005881	2232
3573	53	0.0139798	0.0207868	302
3573	54	0.0239581	0.00441505	494
3573	55	0.0246498	0.00804233	696
3573	56	0.251723	0.00657099	3547
3573	57	0.0389325	0.0070073	1453
3573	58	0.00636865	0.0161486	198
3573	59	0.0809564	0.0151182	1626
3573	60	0.00207149	0.0043034	122
3573	61	0.00759457	0.00429235	294
3573	62	0.023153	0.00423684	761
3573	63	0.0729698	0.258083	104
3573	64	0.0265617	0.187326	737
3573	65	0.0163684	0.00516837	675
3573	66	0.0231655	0.00434211	507
3573	67	0.0014021	0.00469905	85
3573	68	0.00979382	0.00903473	371
3573	69	0.0115252	0.0172838	401
3573	70	0.0184193	0.00481324	940
3573	71	0.0222577	0.00849469	1032
3573	72	0.401892	0.0173098	1340
3573	73	0.0471892	0.00634244	542
3573	74	0.0121371	0.00549934	404
3573	75	0.0101219	0.0100918	281
3573	76	0.0258229	0.0385089	995
3573	77	0.0760612	0.00463814	2194
3573	78	0.156145	0.01148	2043
3573	79	0.0743025	0.00733148	1063
3573	80	0.00134617	0.00894252	66
3573	81	0.052504	0.00436522	1365
3573	82	0.0609447	0.0962082	696
3573	83	0.0151179	0.00819924	548
3573	84	0.0555281	0.193395	789
3573	85	0.0133491	0.150991	206
3573	86	0.0486808	0.0190907	1656
3573	87	0.0539581	0.0228702	1202
3573	88	0.104913	0.194332	1380
3573	89	0.0095665	0.0484698	222
3573	90	0.014211	0.0176435	306
3573	91	0.0542678	0.00821229	979
3573	92	0.155078	0.0346865	647
3573	93	0.0359677	0.00824054	1425
3573	94	0.01824	0.00505206	453
3573	95	0.00332746	0.00597965	165
3573	96	0.00297324	0.00580137	112
3573	97	0.0388903	0.154083	328
3573	98	0.00720465	0.00523658	74
3573	99	0.00872039	0.00447302	314
3573	100	0.0431712	0.00514617	1158
3573	101	0.0525979	0.00526104	1043
3573	102	0.0941546	0.00679424	3425
3573	103	0.00419839	0.00476815	161
3573	104	0.011087	0.00529035	249
3573	105	0.138292	0.0153349	3420
3573	106	0.283334	0.0216212	6472
3573	107	0.0590476	0.0284579	207
3573	108	0.0027067	0.00786836	110
3573	109	0.0136983	0.162403	392
3573	110	0.0143227	0.00882917	317
3573	111	0.0640458	0.182364	993
3573	112	0.0267607	0.00413334	929
3573	113	0.167377	0.00907402	2126
3573	114	0.018464	0.0053854	179
3573	115	0.0165008	0.00914383	618
3573	116	0.00112943	0.012202	119
3573	117	0.0931021	0.00924213	2410
3573	118	0.0250195	0.0375957	355
3573	119	0.0680905	0.0361139	2356
3573	120	0.0357839	0.0191315	967
3573	121	0.00185254	0.00535563	112
3573	122	0.0119468	0.00571248	542
3573	123	0.0548765	0.00600024	1156
3573	124	0.00115863	0.00451603	46
3573	125	0.0748075	0.00937742	2210
3573	126	0.00419507	0.00536002	76
3573	127	0.075313	0.00861511	1127
3573	128	0.00800324	0.0100311	287
3573	129	0.0204522	0.00718441	644
3573	130	0.00870716	0.26048	301
3573	131	0.00161734	0.00689769	125
3573	132	0.0309323	0.0133212	874
3573	133	0.0548466	0.00679421	1715
3573	134	0.0393731	0.00556491	1626
3573	135	0.00177942	0.0121951	85
3573	136	0.0017397	0.0056749	75
3573	137	0.00356474	0.0214206	72
3573	138	0.00311133	0.00922718	208
3573	139	0.066959	0.0291597	2235
3573	140	0.049669	0.00540096	1802
3573	141	0.0271204	0.00620623	740
3573	142	0.0365316	0.00411114	1265
3573	143	0.0230731	0.0262607	769
3573	144	0.0212033	0.00531447	846
3573	145	0.0381138	0.00444103	1144
3573	146	0.000969114	0.00401352	50
3573	147	0.0117259	0.00494971	340
3573	148	0.0173054	0.00416625	611
3573	149	0.0127186	0.00490469	510
3573	150	0.0856599	0.0327537	2511
3573	151	0.00633724	0.00547046	263
3573	152	0.0366786	0.0159246	944
3573	153	0.0531392	0.0110392	1765
3573	154	0.081879	0.185584	2465
3573	155	0.54455	0.00455868	1578
3573	156	0.00737103	0.00488557	179
3573	157	0.000726609	0.0114317	50
3573	158	0.0452541	0.218334	1545
3573	159	0.0832725	0.0217278	1078
3573	160	0.0028249	0.00457452	49
3573	161	0.0438246	0.00507543	554
3573	162	0.01805	0.00755185	377
3573	163	0.00742056	0.0431606	119
3573	164	0.00332001	0.00552915	203
3573	165	0.0509375	0.577688	671
3573	166	0.0165207	0.00666398	717
3573	167	0.0951367	0.00556943	2680
3573	168	0.0355708	0.00500136	814
3573	169	0.0724662	0.00439735	1947
3573	170	0.0296806	0.00547494	1013
3573	171	0.00262612	0.0679529	51
3573	172	0.0102264	0.054257	320
3573	173	0.00641646	0.00544102	167
3573	174	0.00659072	0.00501384	226
3573	175	0.0593071	0.0053699	1442
3573	176	0.00155587	0.00385311	64
3573	177	0.0215809	0.0291965	710
3573	178	0.0241552	0.0894725	374
3573	179	0.048832	0.019559	1245
3573	180	0.0829346	0.02621	3057
3573	181	0.134104	0.00644688	2401
3573	182	0.096449	0.00882518	2121
3573	183	0.00197662	0.00484308	49
3573	184	0.00670218	0.00773043	201
3573	185	0.0673845	0.0547495	1370
3573	186	0.0314536	0.0114535	860
3573	187	0.0467959	0.0058316	1157
3573	188	0.0307603	0.0216769	869
3573	189	0.0236004	0.00806951	677
3573	190	0.00271794	0.00602505	149
3573	191	0.00647023	0.00495587	294
3573	192	0.58301	0.00258916	2694
3573	193	0.00608363	0.00437594	334
3573	194	0.00713812	0.00480609	200
3573	195	0.0348463	0.0162338	1036
3573	196	0.0119808	0.00434428	376
3573	197	0.00430344	0.0613511	147
3573	198	0.00195395	0.00613592	124
3573	199	0.00127862	0.00676067	48
3573	200	0.0138417	0.00580354	566
3573	201	0.0136878	0.0137845	524
3573	202	0.121885	0.0963946	1191
3573	203	0.0563374	0.19816	744
3573	204	0.0046234	0.0171489	162
3573	205	0.00328968	0.00729666	102
3573	206	0.427598	0.00314629	8807
3573	207	0.778084	0.0314155	16405
3573	208	0.328479	0.197388	9408
3573	209	0.0934488	0.318832	1502
3573	210	0.159551	0.0205224	2953
3573	211	0.121955	0.429619	3143
3573	212	0.343461	0.00292972	4313
3573	213	0.0174702	0.0158777	467
3573	214	0.0340369	0.0130862	780
3573	215	0.00140249	0.0333177	48
3573	216	0.351933	0.00454913	599
3573	217	0.133909	0.00958323	1974
3573	218	0.0198328	0.00504778	556
3573	219	0.00277102	0.0226903	79
3573	220	0.0100443	0.0118096	147
3573	221	0.0111268	0.0486355	275
3573	222	0.00524344	0.00584878	151
3573	223	0.0679535	0.0200797	824
3573	224	0.0312257	0.0123701	913
3573	225	0.128397	0.0578452	2143
3573	226	0.0189855	0.207806	236
3573	228	0.0032315	0.008328	137
3573	229	0.0910505	0.00561019	2101
3573	230	0.02345	0.00564585	651
3573	231	0.0542196	0.0316847	1510
3573	232	0.0173882	0.013024	240
3573	233	0.0765287	0.00513068	1407
3573	234	0.0485858	0.0131654	864
3573	235	0.195446	0.0100775	5705
3573	236	0.00582827	0.0163704	298
3573	237	0.0204326	0.0103078	648
3573	238	0.0548754	0.00776758	1305
3573	239	0.00255027	0.0285231	105
3573	240	0.918327	0.0539801	377
3573	241	0.00426242	0.0110872	122
3573	242	0.0770837	0.00537002	1984
3573	243	0.0157433	0.00852207	553
3573	244	0.0119798	0.00592423	471
3573	245	0.00389571	0.00803936	100
3573	246	0.0705235	0.00517626	1114
3573	247	0.0183671	0.0134982	228
3573	248	0.0475032	0.00451847	1457
3573	249	0.0241649	0.00603707	481
3573	250	0.00737978	0.0109825	180
3573	251	0.101975	0.068293	1289
3573	252	0.390501	0.00425341	1082
3573	253	0.0325443	0.00471562	911
3573	254	0.00129253	0.00480063	45
3573	255	0.00699547	0.006342	191
3573	256	0.0352129	0.0051998	1106
3573	257	0.0430995	0.0098226	1351
3573	258	0.173154	0.0183093	3752
3573	259	0.0710372	0.0927831	1648
3573	260	0.112141	0.0105481	2584
3573	261	0.028965	0.00835967	887
3573	262	0.0131038	0.00525643	439
3573	263	0.015514	0.0357656	287
3573	264	0.0600312	0.0121988	1296
3573	265	0.0652369	0.00558768	1531
3573	266	0.033969	0.00493203	905
3573	267	0.042657	0.00824223	1055
3573	268	0.00690209	0.0160638	149
3573	269	0.029935	0.00430375	859
3573	270	0.0345861	0.00973336	863
3573	271	0.00946756	0.0051331	334
3573	272	0.0421824	0.0104191	1147
3573	273	0.00961913	0.00621524	303
3573	274	0.00696631	0.00498667	252
3573	275	0.00817322	0.00426789	521
3573	276	0.00436032	0.0161742	186
3573	277	0.014826	0.00426377	535
3573	278	0.0275383	0.0265817	649
3573	279	0.0236325	0.00674103	947
3573	280	0.0212798	0.00759782	533
3573	281	0.0263376	0.0059531	356
3573	282	0.00610189	0.0385676	232
3573	283	0.110107	0.138111	2313
3573	284	0.0195139	0.0090321	525
3573	285	0.00341776	0.00983657	123
3573	286	0.0200418	0.00840956	486
3573	287	0.0230663	0.0855317	297
3573	288	0.0211117	0.00664296	508
3573	289	0.0533169	0.0454019	1279
3573	290	0.0143866	0.00553597	413
3573	291	0.0172327	0.017506	703
3573	292	0.121804	0.0163729	3386
3573	293	0.0430064	0.00460229	1333
3573	294	0.0810105	0.00828125	1892
3573	295	0.00913834	0.005041	264
3573	296	0.0385239	0.0343587	700
3573	297	0.0613269	0.00883113	2183
3573	298	0.942226	0.000766611	693
3573	299	0.135428	0.0326601	2292
3573	300	0.00318179	0.0386839	73
3573	301	0.00526247	0.564537	97
3573	302	0.0231032	0.0065321	634
3573	303	0.490463	0.185812	1189
3573	304	0.0432939	0.00581797	1225
3573	305	0.0138791	0.00631188	658
3573	306	0.0203533	0.00841034	951
3573	307	0.00445945	0.00621109	181
3573	308	0.0215438	0.00831139	716
3573	309	0.0116579	0.0192842	452
3573	310	0.0174203	0.00693807	618
3573	311	0.00262424	0.00464374	133
3573	312	0.0434832	0.0145734	729
3573	313	0.0081414	0.0071008	228
3573	314	0.0117685	0.00490973	437
3573	315	0.00201321	0.00386665	111
3573	316	0.037822	0.00397311	1112
3573	317	0.0106785	0.00471431	240
3573	318	0.0921026	0.596409	1556
3573	319	0.0914347	0.0062744	1112
3573	320	0.0199919	0.134974	508
3573	321	0.0911828	0.0528417	1303
3573	322	0.00132624	0.0165915	56
3573	323	0.039835	0.126751	848
3573	324	0.00764906	0.387004	126
3573	325	0.00157955	0.0128946	102
3573	326	0.0016989	0.00498189	100
3573	327	0.00826726	0.00503854	259
3573	328	0.00196663	0.0452789	59
3573	329	0.0218316	0.00410389	712
3573	330	0.00112334	0.00451149	52
3573	331	0.00570612	0.0367536	198
3573	332	0.000817857	0.01935	46
3573	333	0.0162146	0.0126435	509
3573	334	0.094152	0.122841	974
3573	335	0.0154492	0.00587942	224
3573	336	0.022784	0.0124058	569
3573	337	0.0352936	0.0181208	576
3573	338	0.0161304	0.00569485	257
3573	339	0.0331258	0.00453583	689
3573	340	0.0506371	0.00425841	1662
3573	341	0.00435684	0.0119047	186
3573	342	0.0556712	0.00983992	1309
3573	343	0.0571306	0.00740598	925
3573	344	0.0100629	0.0219041	327
3573	345	0.00411523	0.00501288	166
3573	346	0.0251886	0.0121372	745
3573	347	0.0205278	0.0046629	658
3573	348	0.0596297	0.00632341	2015
3573	349	0.0125861	0.00917467	335
3573	350	0.0102254	0.175427	175
3573	351	0.0380363	0.450381	1643
3573	352	0.0469669	0.00635977	1183
3573	353	0.0173425	0.00500039	451
3573	354	0.0254558	0.0106111	1032
3573	355	0.00186085	0.0276302	60
3573	356	0.023181	0.00522902	570
3573	357	0.0043037	0.00482478	254
3573	358	0.00134567	0.244132	46
3573	359	0.162316	0.173086	2801
3573	360	0.00141959	0.00811666	77
3573	361	0.0189841	0.0238669	547
3573	362	0.0425429	0.00761823	1075
3573	363	0.0276192	0.00499972	491
3573	364	0.0126223	0.0052853	395
3573	365	0.0614183	0.169013	1569
3573	366	0.101391	0.105461	2398
3573	367	0.131009	0.0075624	3063
3573	368	0.268452	0.16085	1973
3573	369	0.0080328	0.00514526	246
3573	370	0.0533833	0.00503446	1738
3573	371	0.0319141	0.0118996	861
3573	372	0.166226	0.00667885	2034
3573	373	0.0513954	0.0068375	1735
3573	374	0.0702838	0.00517699	2125
3573	375	0.0224118	0.00485784	820
3573	376	0.0991108	0.00515891	3346
3573	377	0.0435127	0.00450911	1497
3573	378	0.0121883	0.00746631	325
3573	379	0.0380217	0.283199	331
3573	380	0.0267567	0.0138179	556
3573	381	0.00109365	0.00896593	42
3573	382	0.0135182	0.108739	398
3573	383	0.0211574	0.00690255	578
3573	384	0.0267099	0.263185	205
3573	385	0.00862731	0.727708	43
3573	386	0.00425693	0.0125502	214
3573	387	0.00185076	0.00431976	65
3573	388	0.00134867	0.00626835	51
3573	389	0.00493323	0.0047238	230
3573	390	0.0928082	0.00395207	2265
3573	391	0.00414533	0.0102141	161
3573	392	0.010044	0.00443555	246
3573	393	0.0206828	0.0049434	622
3573	394	0.00777957	0.00547518	261
3573	395	0.00468296	0.0070038	168
3573	396	0.164245	0.00795555	3908
3573	397	0.0185791	0.00507765	438
3573	398	0.0405621	0.00479438	1194
3573	399	0.00694586	0.111247	133
3573	400	0.158485	0.020541	2428
3573	401	0.0125655	0.0207563	231
3573	402	0.11549	0.00514714	3903
3573	403	0.00260125	0.00980401	145
3573	404	0.0403707	0.0105996	1328
3573	405	0.0815868	0.00536225	1992
3573	406	0.0343261	0.00490346	1084
3573	407	0.00934571	0.00513663	91
3573	408	0.0515821	0.012366	1683
3573	409	0.0791539	0.201869	428
3573	410	0.0453602	0.0217035	1206
3573	411	0.0188264	0.0217659	561
3573	412	0.00769749	0.0141978	186
3573	413	0.00323816	0.00432775	205
3573	414	0.239353	0.0092373	4687
3573	415	0.128472	0.141239	2077
3573	416	0.0227605	0.00453484	740
3573	417	0.0180471	0.298905	247
3573	418	0.00442798	0.0152899	122
3573	419	0.0271435	0.00782536	557
3573	420	0.0356746	0.00539942	1191
3573	421	0.00155702	0.0218181	94
3573	422	0.07121	0.0077078	1709
3573	423	0.0100382	0.0526516	285
3573	424	0.018041	0.222063	688
3573	425	0.0827046	0.0141295	2435
3573	426	0.00481267	0.0299668	125
3573	427	0.014075	0.0183187	505
3573	428	0.0141965	0.00612105	194
3573	429	0.0111269	0.00602324	509
3573	430	0.0086458	0.0069717	440
3573	431	0.0167123	0.00442146	421
3573	432	0.000321521	0.00398095	35
3573	433	0.00345344	0.00550947	209
3573	434	0.0158952	0.00470303	341
3573	435	0.141276	0.0161607	2792
3573	436	0.273276	0.0207304	1786
3573	437	0.0358707	0.00795701	1199
3573	438	0.000868648	0.00956177	46
3573	439	0.0113867	0.00472022	519
3573	440	0.0182036	0.00768132	436
3573	441	0.0119843	0.00427977	350
3573	442	0.00616822	0.00576169	249
3573	443	0.0351039	0.00876096	989
3573	444	0.0561673	0.00874195	1400
3573	445	0.0136082	0.00487123	419
3573	446	0.0882949	0.0711795	865
3573	447	0.00186973	0.0111694	50
3573	448	0.00506108	0.00448266	159
3573	449	0.0602366	0.00603362	1618
3573	450	0.016534	0.0049305	862
3573	451	0.0250835	0.0125452	1103
3573	452	0.0279425	0.0110216	696
3573	453	0.0183222	0.00979639	185
3573	454	0.121392	0.00564821	3972
3573	455	0.0316677	0.0224914	765
3573	456	0.0136874	0.00457273	313
3573	457	0.0369413	0.0068025	1496
3573	458	0.10929	0.0305457	1155
3573	459	0.00506035	0.00733946	127
3573	460	0.0765441	0.0078209	2432
3573	461	0.00956641	0.00586153	404
3573	462	0.0201374	0.022907	543
3573	463	0.0273976	0.00468023	697
3573	464	0.102211	0.00388609	521
3573	465	0.000859745	0.00572991	51
3573	466	0.0210301	0.013954	480
3573	467	0.00165355	0.00775709	49
3573	468	0.00171486	0.0165577	74
3573	469	0.0141038	0.0360897	464
3573	470	0.00378629	0.0103995	69
3573	471	0.0144894	0.054854	424
3573	472	0.0756032	0.00554804	1856
3573	473	0.0100321	0.00468983	375
3573	474	0.0809597	0.0042949	1408
3573	475	0.00083631	0.00486582	55
3573	476	0.0486125	0.00557576	1465
3573	477	0.0337932	0.019606	531
3573	478	0.0168629	0.00488005	463
3573	479	0.00518427	0.20885	150
3573	480	0.00261273	0.00509408	97
3573	481	0.00133055	0.0154797	48
3573	482	0.0610232	0.00451654	2124
3573	483	0.00553479	0.0139187	143
3573	484	0.16188	0.00667321	2135
3573	485	0.00213318	0.00532384	91
3573	486	0.0211977	0.0210556	658
3573	487	0.0682516	0.0090905	1282
3573	488	0.0109097	0.00443652	290
3573	489	0.0115695	0.00776758	297
3573	490	0.261134	0.0500435	2915
3573	491	0.00859706	0.00929548	200
3573	492	0.00528656	0.00521601	221
3573	493	0.0105462	0.0171015	196
3573	494	0.216927	0.0301083	882
3573	495	0.0215931	0.00513551	175
3573	496	0.017235	0.00514256	356
3573	497	0.0235682	0.00767704	520
3573	498	0.0660805	0.00577659	1166
3573	499	0.0457295	0.0223	695
3573	500	0.016571	0.0077142	340
3573	501	0.0799135	0.0076367	717
3573	502	0.0580191	0.00656127	1904
3573	503	0.0739782	0.705578	1302
3573	504	0.0277433	0.00639591	1053
3573	505	0.0216261	0.00539331	675
3573	506	0.00197859	0.00652225	129
3573	507	0.00485102	0.00452534	189
3573	508	0.00303985	0.00431937	129
3573	509	0.0288209	0.00637032	267
3573	510	0.0108605	0.00440252	191
3573	511	0.140452	0.207497	1129
3573	512	0.127674	0.149725	3843
3573	513	0.00842408	0.0196299	255
3573	514	0.00135061	0.0141292	51
3573	515	0.16933	0.0422901	3965
3573	516	0.0540056	0.00481678	1357
3573	517	0.0196878	0.00464422	366
3573	518	0.00251793	0.00480182	155
3573	519	0.0190122	0.00524982	780
3573	520	0.0272309	0.00633142	958
3573	521	0.00435484	0.00500704	115
3573	522	0.188412	0.641701	958
3573	523	0.000615845	0.00876207	48
3573	524	0.0024042	0.0101965	121
3573	525	0.0893358	0.0194697	2808
3573	526	0.000710145	0.0043648	55
3573	527	0.00260757	0.00683316	116
3573	529	0.0083986	0.00517742	349
3573	530	0.0399013	0.718763	409
3573	531	0.0108604	0.0149352	412
3573	532	0.0927867	0.104864	562
3573	533	0.0155122	0.0133565	401
3573	534	0.0552818	0.0122811	1368
3573	535	0.0185639	0.012671	562
3573	536	0.0440355	0.0266712	692
3573	537	0.0113736	0.229067	264
3573	538	0.0170154	0.00826182	526
3573	539	0.0451129	0.00449213	1365
3573	540	0.0448019	0.0142495	1452
3573	541	0.0309738	0.108786	744
3573	542	0.0181722	0.0125261	544
3573	543	0.00522593	0.0217188	249
3573	544	0.00136029	0.033404	49
3573	545	0.00386598	0.255215	63
3573	546	0.0211929	0.01004	610
3573	547	0.00177652	0.0271037	71
3573	548	0.0178909	0.309459	222
3573	549	0.00523542	0.00506503	211
3573	550	0.353267	0.0130342	4996
3574	1	0.192232	0.00399019	2105
3574	2	0.00927312	0.00725441	357
3574	3	0.0211085	0.00431752	593
3574	4	0.00129965	0.0111628	50
3574	5	0.0183189	0.467565	242
3574	6	0.00582961	0.00844089	306
3574	7	0.00437197	0.0129401	133
3574	8	0.0180018	0.0309479	297
3574	9	0.00362145	0.00523192	199
3574	10	0.00498365	0.00671911	125
3574	11	0.005706	0.0072014	124
3574	12	0.0383836	0.0055341	1641
3574	13	0.100474	0.00404759	1800
3574	14	0.000549079	0.00734524	46
3574	15	0.00256504	0.05827	99
3574	16	0.291919	0.0873113	930
3574	17	0.0184878	0.00972526	406
3574	18	0.914962	0.000849364	6790
3574	19	0.00208415	0.00720052	99
3574	20	0.067973	0.00790858	1845
3574	21	0.0215469	0.0205935	432
3574	22	0.55042	0.00244688	3369
3574	23	0.0160776	0.00533516	362
3574	24	0.127446	0.00659198	3452
3574	25	0.0183985	0.006882	708
3574	26	0.0621679	0.00798919	1197
3574	27	0.0169856	0.0153133	751
3574	28	0.112353	0.887466	832
3574	29	0.00142888	0.00655062	91
3574	30	0.146725	0.0134851	416
3574	31	0.0212072	0.00455294	589
3574	32	0.0974146	0.0109132	2556
3574	33	0.00209521	0.0352523	64
3574	34	0.233706	0.00301251	7639
3574	35	0.136469	0.0421095	3903
3574	36	0.0331836	0.0290849	496
3574	38	0.0258003	0.00387386	728
3574	39	0.0115595	0.00891957	243
3574	40	0.00965483	0.0631481	253
3574	41	0.00948664	0.00429676	311
3574	42	0.0213603	0.104418	568
3574	43	0.00139512	0.00503594	48
3574	44	0.00730736	0.0356869	137
3574	45	0.0801573	0.0294209	1647
3574	46	0.0411738	0.0043003	878
3574	47	0.0137569	0.00431726	240
3574	48	0.0763122	0.0052256	2821
3574	49	0.0187595	0.00394748	691
3574	50	0.045161	0.00473483	605
3574	51	0.0350232	0.0258457	839
3574	52	0.0846704	0.00640194	2232
3574	53	0.0169617	0.00384749	302
3574	54	0.0120575	0.00384636	494
3574	55	0.0248281	0.021284	696
3574	56	0.270551	0.384644	3547
3574	57	0.0317757	0.0575638	1453
3574	58	0.00521596	0.0278266	198
3574	59	0.0573972	0.0229147	1626
3574	60	0.00222824	0.00446378	122
3574	61	0.00596247	0.00396646	294
3574	62	0.0270685	0.00525841	761
3574	63	0.00854585	0.0282085	104
3574	64	0.0336595	0.00663561	737
3574	65	0.0120041	0.00428784	675
3574	66	0.0137035	0.00468324	507
3574	67	0.00215341	0.00424296	85
3574	68	0.0549584	0.00429355	371
3574	69	0.0147088	0.0166404	401
3574	70	0.0210717	0.00470514	940
3574	71	0.0242662	0.009931	1032
3574	72	0.0440799	0.00428328	1340
3574	73	0.0141913	0.0148289	542
3574	74	0.0226584	0.0127088	404
3574	75	0.00757664	0.00824763	281
3574	76	0.0266902	0.00481198	995
3574	77	0.0601085	0.00499096	2194
3574	78	0.0571247	0.00498518	2043
3574	79	0.0472637	0.0250361	1063
3574	80	0.0010685	0.0044859	66
3574	81	0.143063	0.114343	1365
3574	82	0.0270962	0.00455596	696
3574	83	0.0329639	0.0269482	548
3574	84	0.0265951	0.0203912	789
3574	85	0.0163134	0.0359962	206
3574	86	0.169295	0.263942	1656
3574	87	0.0390876	0.0255425	1202
3574	88	0.054716	0.00715818	1380
3574	89	0.0326314	0.0531279	222
3574	90	0.137144	0.270987	306
3574	91	0.0637655	0.0309545	979
3574	92	0.0135038	0.00483773	647
3574	93	0.0513502	0.00895869	1425
3574	94	0.0177963	0.00481032	453
3574	95	0.00370273	0.00537174	165
3574	96	0.00713045	0.0113117	112
3574	97	0.00740955	0.00655079	328
3574	98	0.00108033	0.00436648	74
3574	99	0.00617989	0.00445756	314
3574	100	0.0418525	0.042938	1158
3574	101	0.0523482	0.0231377	1043
3574	102	0.0896031	0.0548315	3425
3574	103	0.00329763	0.00500309	161
3574	104	0.00942118	0.00398441	249
3574	105	0.124619	0.0234946	3420
3574	106	0.343375	0.0661469	6472
3574	107	0.0057744	0.0229917	207
3574	108	0.00398333	0.00663406	110
3574	109	0.00953001	0.0066993	392
3574	110	0.0174227	0.0351553	317
3574	111	0.124963	0.00803684	993
3574	112	0.0339727	0.0071326	929
3574	113	0.0605512	0.00589887	2126
3574	114	0.00863109	0.0351604	179
3574	115	0.0240751	0.0106491	618
3574	116	0.000867014	0.00193065	119
3574	117	0.104209	0.0111359	2410
3574	118	0.0129366	0.0141332	355
3574	119	0.163532	0.00514473	2356
3574	120	0.0410597	0.128271	967
3574	121	0.00147157	0.0041032	112
3574	122	0.014887	0.00663647	542
3574	123	0.0314528	0.0754094	1156
3574	124	0.00120646	0.00477567	46
3574	125	0.191925	0.0175477	2210
3574	126	0.00177602	0.00838099	76
3574	127	0.0976246	0.010501	1127
3574	128	0.00796955	0.0187829	287
3574	129	0.196031	0.365252	644
3574	130	0.00631167	0.00592155	301
3574	131	0.00193472	0.0046085	125
3574	132	0.0197805	0.0050578	874
3574	133	0.0685041	0.00879546	1715
3574	134	0.0484857	0.00558894	1626
3574	135	0.00168337	0.0132561	85
3574	136	0.000876994	0.00482917	75
3574	137	0.00706456	0.00493278	72
3574	138	0.00355692	0.00644064	208
3574	139	0.357434	0.0103552	2235
3574	140	0.0675048	0.00447227	1802
3574	141	0.0501451	0.0226653	740
3574	142	0.0325645	0.0036589	1265
3574	143	0.0158298	0.00555781	769
3574	144	0.0161943	0.0136424	846
3574	145	0.036328	0.00431008	1144
3574	146	0.00192078	0.0612461	50
3574	147	0.00806261	0.00666319	340
3574	148	0.0133924	0.00935786	611
3574	149	0.0165473	0.0457853	510
3574	150	0.127326	0.0737258	2511
3574	151	0.004188	0.00475248	263
3574	152	0.0294921	0.00540731	944
3574	153	0.056091	0.00398898	1765
3574	154	0.00208286	0.994088	2465
3574	155	0.101855	0.00325414	1578
3574	156	0.00483487	0.00500388	179
3574	157	0.000916616	0.026989	50
3574	158	0.0652077	0.0871548	1545
3574	159	0.0344261	0.00469186	1078
3574	160	0.00152023	0.0102547	49
3574	161	0.0325625	0.031369	554
3574	162	0.00975246	0.00377183	377
3574	163	0.0019943	0.00706593	119
3574	164	0.00270413	0.00965757	203
3574	165	0.013835	0.0207424	671
3574	166	0.0310982	0.00422521	717
3574	167	0.0954619	0.00787087	2680
3574	168	0.0593325	0.016495	814
3574	169	0.062756	0.0410631	1947
3574	170	0.0360524	0.00376727	1013
3574	171	0.00333274	0.0246158	51
3574	172	0.00958671	0.0174972	320
3574	173	0.00451938	0.0157925	167
3574	174	0.00687554	0.016026	226
3574	175	0.0514999	0.00401264	1442
3574	176	0.00141449	0.00669163	64
3574	177	0.0186557	0.00939032	710
3574	178	0.0159359	0.0308077	374
3574	179	0.0513273	0.00481314	1245
3574	180	0.0925677	0.0303061	3057
3574	181	0.103657	0.0729155	2401
3574	182	0.0783414	0.00624577	2121
3574	183	0.00104312	0.00556078	49
3574	184	0.00508247	0.00881501	201
3574	185	0.0446972	0.0328533	1370
3574	186	0.0264388	0.00743456	860
3574	187	0.08252	0.0053574	1157
3574	188	0.0248778	0.00639357	869
3574	189	0.0500229	0.0153579	677
3574	190	0.00213841	0.00811544	149
3574	191	0.00815004	0.0064411	294
3574	192	0.0800662	0.0132264	2694
3574	193	0.00808143	0.00536664	334
3574	194	0.00625732	0.00690173	200
3574	195	0.0253398	0.00630392	1036
3574	196	0.457398	0.0115179	376
3574	197	0.00377494	0.00759892	147
3574	198	0.00127362	0.00439139	124
3574	199	0.00183775	0.00521536	48
3574	200	0.0212659	0.00835754	566
3574	201	0.0158319	0.0503063	524
3574	202	0.045976	0.0071174	1191
3574	203	0.025981	0.00671996	744
3574	204	0.00416388	0.00426043	162
3574	205	0.00717552	0.0278535	102
3574	206	0.232232	0.00821614	8807
3574	207	0.424842	0.00853303	16405
3574	208	0.252861	0.00653601	9408
3574	209	0.0197925	0.0262015	1502
3574	210	0.243741	0.404684	2953
3574	211	0.115233	0.322578	3143
3574	212	0.166435	0.00555694	4313
3574	213	0.0141937	0.00982317	467
3574	214	0.0300711	0.00359014	780
3574	215	0.00117031	0.0044789	48
3574	216	0.0468188	0.00518665	599
3574	217	0.137008	0.0286452	1974
3574	218	0.0139271	0.00383136	556
3574	219	0.00333525	0.00453969	79
3574	220	0.00377187	0.0050779	147
3574	221	0.0171783	0.0128437	275
3574	222	0.00694544	0.00535415	151
3574	223	0.0859616	0.141542	824
3574	224	0.0239102	0.0135762	913
3574	225	0.054093	0.00944365	2143
3574	226	0.00725902	0.00489677	236
3574	228	0.00437994	0.0107895	137
3574	229	0.0835436	0.00767322	2101
3574	230	0.0171889	0.00387135	651
3574	231	0.0950236	0.0314734	1510
3574	232	0.00438213	0.0157959	240
3574	233	0.0659366	0.00645216	1407
3574	234	0.0207595	0.00573381	864
3574	235	0.908477	0.00304616	5705
3574	236	0.00545355	0.00353445	298
3574	237	0.0218351	0.0332366	648
3574	238	0.0641478	0.00605192	1305
3574	239	0.00181734	0.00460564	105
3574	240	0.014627	0.0273722	377
3574	241	0.00239764	0.064326	122
3574	242	0.105036	0.0114348	1984
3574	243	0.0166159	0.0333434	553
3574	244	0.0137654	0.0129394	471
3574	245	0.0063529	0.00769698	100
3574	246	0.0255831	0.0338356	1114
3574	247	0.00559441	0.00395844	228
3574	248	0.0590667	0.0076971	1457
3574	249	0.0144923	0.00450734	481
3574	250	0.00960663	0.00708453	180
3574	251	0.0472716	0.00496117	1289
3574	252	0.0679556	0.00546294	1082
3574	253	0.028241	0.0049933	911
3574	254	0.000910796	0.00442475	45
3574	255	0.00557841	0.00436484	191
3574	256	0.0419118	0.00392462	1106
3574	257	0.0352754	0.00473132	1351
3574	258	0.170891	0.00675988	3752
3574	259	0.0655706	0.00413261	1648
3574	260	0.0916841	0.045212	2584
3574	261	0.0225448	0.00370897	887
3574	262	0.0255141	0.139218	439
3574	263	0.0159246	0.0138243	287
3574	264	0.0432221	0.00967991	1296
3574	265	0.0579296	0.00490305	1531
3574	266	0.0248347	0.00417492	905
3574	267	0.0267237	0.00492645	1055
3574	268	0.00415368	0.00577844	149
3574	269	0.046706	0.00374315	859
3574	270	0.0199835	0.00637932	863
3574	271	0.0107513	0.0116449	334
3574	272	0.0573236	0.011785	1147
3574	273	0.0410655	0.176902	303
3574	274	0.0165844	0.00394952	252
3574	275	0.0105374	0.00509424	521
3574	276	0.00316343	0.00374916	186
3574	277	0.0178347	0.00413148	535
3574	278	0.0199502	0.00373031	649
3574	279	0.0292559	0.0127869	947
3574	280	0.0239462	0.00589879	533
3574	281	0.0075572	0.00711445	356
3574	282	0.00480256	0.0042417	232
3574	283	0.0802609	0.129219	2313
3574	284	0.0476194	0.0372181	525
3574	285	0.00539746	0.011636	123
3574	286	0.0210136	0.0835579	486
3574	287	0.038118	0.0162147	297
3574	288	0.0269735	0.0266189	508
3574	289	0.0463101	0.00606709	1279
3574	290	0.023362	0.20176	413
3574	291	0.026871	0.00556467	703
3574	292	0.126848	0.0052207	3386
3574	293	0.0329441	0.243595	1333
3574	294	0.0652736	0.00398189	1892
3574	295	0.00537547	0.00439469	264
3574	296	0.0317888	0.00432293	700
3574	297	0.0543749	0.0114095	2183
3574	298	0.0207396	0.0217771	693
3574	299	0.0407997	0.00689602	2292
3574	300	0.00219693	0.00533968	73
3574	301	0.00234309	0.0136706	97
3574	302	0.0188673	0.00376629	634
3574	303	0.0349336	0.00400545	1189
3574	304	0.0601735	0.0259294	1225
3574	305	0.0166838	0.00497485	658
3574	306	0.0634199	0.00555114	951
3574	307	0.00888938	0.0439448	181
3574	308	0.0333787	0.0571598	716
3574	309	0.0166362	0.00486333	452
3574	310	0.0176739	0.00610087	618
3574	311	0.00237205	0.00468202	133
3574	312	0.0284958	0.00618977	729
3574	313	0.0113114	0.375113	228
3574	314	0.0449921	0.00857913	437
3574	315	0.00465016	0.011818	111
3574	316	0.0342205	0.00714909	1112
3574	317	0.0101399	0.00391983	240
3574	318	0.136878	0.542731	1556
3574	319	0.0347747	0.0143996	1112
3574	320	0.013441	0.0093348	508
3574	321	0.0543426	0.0379128	1303
3574	322	0.00222183	0.0409009	56
3574	323	0.0345754	0.0051107	848
3574	324	0.00536213	0.00926416	126
3574	325	0.00121235	0.00485704	102
3574	326	0.00177849	0.0115869	100
3574	327	0.00795589	0.00397277	259
3574	328	0.000718162	0.00623639	59
3574	329	0.0188599	0.00359793	712
3574	330	0.00117036	0.00446347	52
3574	331	0.00548064	0.992739	198
3574	332	0.00557093	0.0757837	46
3574	333	0.0181067	0.026769	509
3574	334	0.0380527	0.0606155	974
3574	335	0.00566978	0.00457018	224
3574	336	0.0099349	0.229634	569
3574	337	0.0184034	0.00568662	576
3574	338	0.0186545	0.00422177	257
3574	339	0.0171581	0.00365577	689
3574	340	0.0613992	0.00443772	1662
3574	341	0.00652044	0.0383535	186
3574	342	0.0462685	0.0119305	1309
3574	343	0.0331597	0.00485754	925
3574	344	0.00823799	0.00454691	327
3574	345	0.00451617	0.00907106	166
3574	346	0.0447023	0.0139184	745
3574	347	0.0227728	0.00375866	658
3574	348	0.0591949	0.0158251	2015
3574	349	0.0523432	0.0154303	335
3574	350	0.00345595	0.00677519	175
3574	351	0.061863	0.124736	1643
3574	352	0.0411185	0.00742241	1183
3574	353	0.0224649	0.0698407	451
3574	354	0.024535	0.0106483	1032
3574	355	0.00722617	0.175332	60
3574	356	0.0141939	0.00461785	570
3574	357	0.00457055	0.008224	254
3574	358	0.00333006	0.0516383	46
3574	359	0.0971382	0.0347285	2801
3574	360	0.00113341	0.00628887	77
3574	361	0.0222189	0.0038416	547
3574	362	0.0307295	0.0627226	1075
3574	363	0.0269241	0.0193025	491
3574	364	0.0146382	0.0147207	395
3574	365	0.129956	0.0240991	1569
3574	366	0.181077	0.251467	2398
3574	367	0.126551	0.0121893	3063
3574	368	0.0636677	0.00495851	1973
3574	369	0.0120311	0.0310773	246
3574	370	0.0660498	0.00783764	1738
3574	371	0.0290553	0.0039364	861
3574	372	0.0939741	0.00414028	2034
3574	373	0.0706113	0.00971547	1735
3574	374	0.140226	0.398854	2125
3574	375	0.0198359	0.00397362	820
3574	376	0.110781	0.00559667	3346
3574	377	0.0431807	0.00373124	1497
3574	378	0.00893037	0.0058089	325
3574	379	0.0326533	0.0414568	331
3574	380	0.0211201	0.0389579	556
3574	381	0.000806136	0.00433365	42
3574	382	0.00860241	0.00413221	398
3574	383	0.0175591	0.037649	578
3574	384	0.00570509	0.00678639	205
3574	385	0.00259892	0.0206766	43
3574	386	0.00459506	0.00902527	214
3574	387	0.00296372	0.0212102	65
3574	388	0.00146317	0.00571959	51
3574	389	0.00509684	0.00784596	230
3574	390	0.0772844	0.00362911	2265
3574	391	0.00454573	0.00600648	161
3574	392	0.00584772	0.00450382	246
3574	393	0.0167989	0.0107791	622
3574	394	0.0214366	0.00388548	261
3574	395	0.00606269	0.00579361	168
3574	396	0.130498	0.008772	3908
3574	397	0.0162523	0.0044829	438
3574	398	0.0347389	0.0112974	1194
3574	399	0.00616349	0.00475141	133
3574	400	0.0808568	0.00903337	2428
3574	401	0.0107109	0.00445063	231
3574	402	0.0843576	0.00659822	3903
3574	403	0.00361842	0.00429318	145
3574	404	0.0420489	0.0182492	1328
3574	405	0.0709015	0.00408667	1992
3574	406	0.0306626	0.0110346	1084
3574	407	0.00206815	0.00456919	91
3574	408	0.0438727	0.00450915	1683
3574	409	0.0132778	0.0110455	428
3574	410	0.0364102	0.00461602	1206
3574	411	0.0139771	0.00677708	561
3574	412	0.00573348	0.0066404	186
3574	413	0.0025899	0.00390286	205
3574	414	0.401726	0.0173071	4687
3574	415	0.0566379	0.012984	2077
3574	416	0.0184313	0.00486852	740
3574	417	0.0266208	0.201249	247
3574	418	0.00202898	0.0106421	122
3574	419	0.0193019	0.00640642	557
3574	420	0.0438089	0.0055302	1191
3574	421	0.00119429	0.0166729	94
3574	422	0.0719142	0.00371484	1709
3574	423	0.00470376	0.00465864	285
3574	424	0.0151619	0.00801584	688
3574	425	0.068848	0.00389271	2435
3574	426	0.00657944	0.0195077	125
3574	427	0.012294	0.030521	505
3574	428	0.00361285	0.00643225	194
3574	429	0.0206733	0.0269794	509
3574	430	0.00715381	0.00396197	440
3574	431	0.0187322	0.00513932	421
3574	432	0.000400543	0.00546231	35
3574	433	0.00311917	0.00463094	209
3574	434	0.0128483	0.0229032	341
3574	435	0.194519	0.00677353	2792
3574	436	0.0786659	0.00857673	1786
3574	437	0.0354008	0.00638485	1199
3574	438	0.000666277	0.00452916	46
3574	439	0.00812881	0.00431792	519
3574	440	0.0158975	0.00477783	436
3574	441	0.0172008	0.00373871	350
3574	442	0.0077977	0.0207696	249
3574	443	0.0255638	0.00441202	989
3574	444	0.162035	0.0819632	1400
3574	445	0.0222693	0.00395583	419
3574	446	0.0263127	0.00717241	865
3574	447	0.0011587	0.00371541	50
3574	448	0.00385625	0.00486145	159
3574	449	0.562813	0.0225491	1618
3574	450	0.0252238	0.00377001	862
3574	451	0.11105	0.0193167	1103
3574	452	0.0265215	0.0444764	696
3574	453	0.00259863	0.00743499	185
3574	454	0.100645	0.0119857	3972
3574	455	0.0190399	0.00398397	765
3574	456	0.041398	0.120123	313
3574	457	0.0471394	0.00382872	1496
3574	458	0.0324977	0.0171428	1155
3574	459	0.00457338	0.0086202	127
3574	460	0.101843	0.0106079	2432
3574	461	0.00888987	0.0270703	404
3574	462	0.0144841	0.00555552	543
3574	463	0.031495	0.0119496	697
3574	464	0.0219759	0.00879082	521
3574	465	0.00083376	0.00942881	51
3574	466	0.0264994	0.00476315	480
3574	467	0.00191259	0.338633	49
3574	468	0.00150188	0.00589254	74
3574	469	0.0328211	0.250677	464
3574	470	0.00385405	0.0803826	69
3574	471	0.0129205	0.0280816	424
3574	472	0.0558094	0.00513373	1856
3574	473	0.0090667	0.0102904	375
3574	474	0.059654	0.00689563	1408
3574	475	0.00087126	0.00780375	55
3574	476	0.0670968	0.0186871	1465
3574	477	0.0100184	0.00399767	531
3574	478	0.0100961	0.00470485	463
3574	479	0.00333582	0.00485754	150
3574	480	0.00393189	0.00482195	97
3574	481	0.000905274	0.00399936	48
3574	482	0.0629504	0.00781275	2124
3574	483	0.0418946	0.620025	143
3574	484	0.0887405	0.00745926	2135
3574	485	0.001949	0.00370174	91
3574	486	0.413286	0.367384	658
3574	487	0.0415141	0.00467472	1282
3574	488	0.00865272	0.0118912	290
3574	489	0.00809959	0.00502351	297
3574	490	0.101695	0.00472511	2915
3574	491	0.0570561	0.327358	200
3574	492	0.00458042	0.00408125	221
3574	493	0.00764776	0.00812959	196
3574	494	0.0258046	0.00823786	882
3574	495	0.00272298	0.00698002	175
3574	496	0.0130824	0.037127	356
3574	497	0.0193933	0.00587994	520
3574	498	0.0612626	0.00502201	1166
3574	499	0.0229224	0.00562228	695
3574	500	0.0211841	0.225718	340
3574	501	0.0460312	0.515811	717
3574	502	0.0896968	0.0160515	1904
3574	503	0.0314143	0.0148576	1302
3574	504	0.0244281	0.00394624	1053
3574	505	0.0301431	0.0497199	675
3574	506	0.00229148	0.00503436	129
3574	507	0.00491305	0.0123753	189
3574	508	0.00246638	0.00898721	129
3574	509	0.00835806	0.00951551	267
3574	510	0.035497	0.435947	191
3574	511	0.0915861	0.0238086	1129
3574	512	0.319896	0.0353877	3843
3574	513	0.00626484	0.00381091	255
3574	514	0.000909523	0.0858143	51
3574	515	0.164384	0.0138535	3965
3574	516	0.0541886	0.0256327	1357
3574	517	0.0132776	0.00755553	366
3574	518	0.0030618	0.00576204	155
3574	519	0.0213745	0.361985	780
3574	520	0.031069	0.00437315	958
3574	521	0.00318609	0.0035646	115
3574	522	0.0519006	0.0404042	958
3574	523	0.000989173	0.00373702	48
3574	524	0.00362537	0.00450309	121
3574	525	0.0760231	0.00598236	2808
3574	526	0.00105642	0.00460799	55
3574	527	0.00273321	0.00582174	116
3574	529	0.00844024	0.0108411	349
3574	530	0.0119127	0.00455708	409
3574	531	0.0204058	0.00463383	412
3574	532	0.0173047	0.0112976	562
3574	533	0.0456935	0.00425755	401
3574	534	0.129634	0.0221813	1368
3574	535	0.061758	0.00553735	562
3574	536	0.0293688	0.0267433	692
3574	537	0.00692318	0.00458659	264
3574	538	0.0162667	0.00618181	526
3574	539	0.0377867	0.00535516	1365
3574	540	0.0386176	0.0126372	1452
3574	541	0.0197895	0.00961151	744
3574	542	0.0165025	0.0138441	544
3574	543	0.0250119	0.196785	249
3574	544	0.000814934	0.00711918	49
3574	545	0.000832985	0.0102126	63
3574	546	0.0666843	0.571979	610
3574	547	0.000988715	0.00421412	71
3574	548	0.0264947	0.027179	222
3574	549	0.00490562	0.00448337	211
3574	550	0.164268	0.0062638	4996
3575	1	0.0676969	0.00449612	2105
3575	2	0.00722114	0.00413889	357
3575	3	0.0239994	0.00394002	593
3575	4	0.000957747	0.00877022	50
3575	5	0.010136	0.103136	242
3575	6	0.00499512	0.00387774	306
3575	7	0.00643966	0.00747566	133
3575	8	0.0244714	0.417582	297
3575	9	0.002993	0.00589403	199
3575	10	0.00271859	0.00371859	125
3575	11	0.00317721	0.00278961	124
3575	12	0.0289955	0.00330531	1641
3575	13	0.0801719	0.266247	1800
3575	14	0.000551495	0.0132657	46
3575	15	0.00188851	0.0172117	99
3575	16	0.02328	0.00346813	930
3575	17	0.00610371	0.00492356	406
3575	18	0.240155	0.00478945	6790
3575	19	0.00197694	0.02218	99
3575	20	0.0545685	0.489685	1845
3575	21	0.00901903	0.00305979	432
3575	22	0.0949217	0.00284117	3369
3575	23	0.0132082	0.00675419	362
3575	24	0.107551	0.0036168	3452
3575	25	0.0184707	0.00465002	708
3575	26	0.0489801	0.00285295	1197
3575	27	0.0495006	0.231667	751
3575	28	0.0543335	0.0818174	832
3575	29	0.00233827	0.00551712	91
3575	30	0.0104608	0.0211676	416
3575	31	0.367353	0.0637361	589
3575	32	0.629171	0.00360878	2556
3575	33	0.00397308	0.00956385	64
3575	34	0.403069	0.00198979	7639
3575	35	0.270237	0.00709546	3903
3575	36	0.101829	0.002823	496
3575	38	0.032074	0.00880516	728
3575	39	0.00942254	0.00990077	243
3575	40	0.0040356	0.0146148	253
3575	41	0.00595703	0.00373362	311
3575	42	0.0591005	0.00650024	568
3575	43	0.00140231	0.00379148	48
3575	44	0.0209918	0.00303561	137
3575	45	0.315163	0.616283	1647
3575	46	0.0283231	0.00758439	878
3575	47	0.00731925	0.00423205	240
3575	48	0.0920802	0.0032531	2821
3575	49	0.0219524	0.00713896	691
3575	50	0.0790568	0.00371438	605
3575	51	0.0291976	0.00652145	839
3575	52	0.0690159	0.00646711	2232
3575	53	0.00900437	0.00313372	302
3575	54	0.0125347	0.0029913	494
3575	55	0.0992019	0.0188836	696
3575	56	0.127334	0.266283	3547
3575	57	0.463439	0.00427796	1453
3575	58	0.00494811	0.00628384	198
3575	59	0.0494087	0.0120064	1626
3575	60	0.00733677	0.0156494	122
3575	61	0.00626685	0.00290822	294
3575	62	0.0206697	0.00302647	761
3575	63	0.00278397	0.0114274	104
3575	64	0.0322455	0.026798	737
3575	65	0.00880655	0.00342039	675
3575	66	0.063715	0.00473439	507
3575	67	0.00223426	0.00305796	85
3575	68	0.0112828	0.00551326	371
3575	69	0.00913292	0.00432267	401
3575	70	0.0146871	0.00594336	940
3575	71	0.0297428	0.00994389	1032
3575	72	0.0271526	0.00306434	1340
3575	73	0.00852629	0.00432985	542
3575	74	0.0134564	0.0230401	404
3575	75	0.0135215	0.00310607	281
3575	76	0.019927	0.00347954	995
3575	77	0.0506968	0.00520372	2194
3575	78	0.054667	0.509175	2043
3575	79	0.0419997	0.0275457	1063
3575	80	0.000803138	0.00464632	66
3575	81	0.0434416	0.00481545	1365
3575	82	0.0385373	0.00590017	696
3575	83	0.0158499	0.00533476	548
3575	84	0.024175	0.0044406	789
3575	85	0.00690714	0.00532287	206
3575	86	0.113446	0.138512	1656
3575	87	0.0406377	0.00475109	1202
3575	88	0.122593	0.295172	1380
3575	89	0.013972	0.220278	222
3575	90	0.010119	0.00703992	306
3575	91	0.0198624	0.0300938	979
3575	92	0.0106407	0.972568	647
3575	93	0.0835137	0.0127908	1425
3575	94	0.0158822	0.0615675	453
3575	95	0.00317764	0.00536234	165
3575	96	0.00291499	0.00932059	112
3575	97	0.0115375	0.00661412	328
3575	98	0.000821817	0.00299501	74
3575	99	0.0147585	0.0342769	314
3575	100	0.0542496	0.310797	1158
3575	101	0.0370457	0.00476595	1043
3575	102	0.0772006	0.00696911	3425
3575	103	0.0202574	0.04229	161
3575	104	0.0112556	0.0030263	249
3575	105	0.131523	0.105035	3420
3575	106	0.0754379	0.907126	6472
3575	107	0.00295745	0.00997188	207
3575	108	0.00293143	0.00816984	110
3575	109	0.069666	0.00594081	392
3575	110	0.0195695	0.0106157	317
3575	111	0.0412649	0.0091731	993
3575	112	0.034212	0.00361007	929
3575	113	0.0862601	0.0121273	2126
3575	114	0.00562678	0.00565424	179
3575	115	0.0410546	0.00334306	618
3575	116	0.000898153	0.005127	119
3575	117	0.0869996	0.00296331	2410
3575	118	0.00966409	0.101115	355
3575	119	0.0493721	0.00379669	2356
3575	120	0.157692	0.0041959	967
3575	121	0.00165723	0.0127161	112
3575	122	0.0220481	0.00499435	542
3575	123	0.156564	0.144931	1156
3575	124	0.000614145	0.00797241	46
3575	125	0.0852118	0.00913125	2210
3575	126	0.00140548	0.00552483	76
3575	127	0.0361628	0.0529876	1127
3575	128	0.0314022	0.00467061	287
3575	129	0.0485003	0.0626391	644
3575	130	0.0100651	0.391154	301
3575	131	0.00507302	0.00383588	125
3575	132	0.0145894	0.00317159	874
3575	133	0.0441352	0.00294603	1715
3575	134	0.0447393	0.00408007	1626
3575	135	0.00104752	0.00961271	85
3575	136	0.0011277	0.00390967	75
3575	137	0.00140063	0.00846013	72
3575	138	0.00238479	0.00429237	208
3575	139	0.0915806	0.418328	2235
3575	140	0.057973	0.0530772	1802
3575	141	0.149784	0.00469904	740
3575	142	0.104618	0.0211995	1265
3575	143	0.0144767	0.00841035	769
3575	144	0.0206008	0.0103238	846
3575	145	0.0257706	0.00308589	1144
3575	146	0.000907379	0.0030651	50
3575	147	0.0330504	0.319198	340
3575	148	0.0632511	0.0601035	611
3575	149	0.065975	0.4286	510
3575	150	0.0522021	0.00644863	2511
3575	151	0.00747141	0.00615337	263
3575	152	0.0299925	0.00402093	944
3575	153	0.0373795	0.00508524	1765
3575	154	0.0026507	0.993222	2465
3575	155	0.0524532	0.00310149	1578
3575	156	0.00322526	0.00296582	179
3575	157	0.000685973	0.00346758	50
3575	158	0.0611591	0.896296	1545
3575	159	0.144969	0.763665	1078
3575	160	0.00157294	0.00344316	49
3575	161	0.0277346	0.0176828	554
3575	162	0.00951843	0.0039985	377
3575	163	0.00190534	0.00305486	119
3575	164	0.19652	0.00294889	203
3575	165	0.012011	0.00380995	671
3575	166	0.014955	0.00289112	717
3575	167	0.0636134	0.00439139	2680
3575	168	0.0219013	0.00371642	814
3575	169	0.0661025	0.00296432	1947
3575	170	0.0564342	0.00330003	1013
3575	171	0.00355323	0.122942	51
3575	172	0.0133092	0.00335345	320
3575	173	0.0029527	0.00393405	167
3575	174	0.00615255	0.0102309	226
3575	175	0.0747424	0.00703886	1442
3575	176	0.0012245	0.00415223	64
3575	177	0.0174334	0.00477978	710
3575	178	0.122179	0.0358908	374
3575	179	0.070465	0.0148902	1245
3575	180	0.0797557	0.0038905	3057
3575	181	0.0732952	0.00348081	2401
3575	182	0.0538976	0.004252	2121
3575	183	0.00194234	0.0293412	49
3575	184	0.00460902	0.0213892	201
3575	185	0.0652241	0.0249298	1370
3575	186	0.0185555	0.00472969	860
3575	187	0.0601071	0.00467247	1157
3575	188	0.0407417	0.0150602	869
3575	189	0.0231436	0.00389251	677
3575	190	0.0314973	0.0292504	149
3575	191	0.00439323	0.00404646	294
3575	192	0.0715973	0.00376189	2694
3575	193	0.00486369	0.00420867	334
3575	194	0.00608113	0.0139522	200
3575	195	0.0482771	0.00663041	1036
3575	196	0.0290126	0.125628	376
3575	197	0.00347747	0.00441112	147
3575	198	0.00100706	0.00395801	124
3575	199	0.000663305	0.00285802	48
3575	200	0.0244373	0.0047167	566
3575	201	0.0102957	0.00453159	524
3575	202	0.0505608	0.492278	1191
3575	203	0.0333029	0.0115729	744
3575	204	0.00419405	0.00695807	162
3575	205	0.00389957	0.00394517	102
3575	206	0.313375	0.015424	8807
3575	207	0.340481	0.0386083	16405
3575	208	0.339768	0.0242827	9408
3575	209	0.0767226	0.0261525	1502
3575	210	0.270401	0.530936	2953
3575	211	0.174889	0.458721	3143
3575	212	0.683923	0.00192285	4313
3575	213	0.0131015	0.00941362	467
3575	214	0.023718	0.00305174	780
3575	215	0.000749306	0.00397928	48
3575	216	0.0175997	0.00413837	599
3575	217	0.086511	0.00853678	1974
3575	218	0.0235568	0.00488972	556
3575	219	0.00587104	0.00374042	79
3575	220	0.00301578	0.00568629	147
3575	221	0.00758803	0.0041292	275
3575	222	0.00655945	0.00618237	151
3575	223	0.0503515	0.0583646	824
3575	224	0.023825	0.00920213	913
3575	225	0.164993	0.00279404	2143
3575	226	0.00598498	0.00438691	236
3575	228	0.00447981	0.00341169	137
3575	229	0.219696	0.0147251	2101
3575	230	0.0207468	0.0483738	651
3575	231	0.148046	0.682993	1510
3575	232	0.00357182	0.00394501	240
3575	233	0.0480277	0.0163039	1407
3575	234	0.0254877	0.0105107	864
3575	235	0.178799	0.00708718	5705
3575	236	0.0116248	0.214947	298
3575	237	0.025585	0.00510684	648
3575	238	0.0357535	0.0100133	1305
3575	239	0.00393339	0.0116617	105
3575	240	0.00523155	0.864285	377
3575	241	0.00245842	0.0119575	122
3575	242	0.0582717	0.132725	1984
3575	243	0.0673536	0.00490189	553
3575	244	0.0474955	0.161991	471
3575	245	0.00233803	0.00598359	100
3575	246	0.380424	0.0156847	1114
3575	247	0.00620038	0.00302885	228
3575	248	0.0691402	0.127454	1457
3575	249	0.0123467	0.00419711	481
3575	250	0.00515651	0.00783043	180
3575	251	0.0262821	0.0120625	1289
3575	252	0.0531078	0.00437698	1082
3575	253	0.0289428	0.0774579	911
3575	254	0.00201857	0.00958069	45
3575	255	0.0073218	0.00294721	191
3575	256	0.0711102	0.0261877	1106
3575	257	0.0530927	0.03449	1351
3575	258	0.177359	0.00460466	3752
3575	259	0.204588	0.0699723	1648
3575	260	0.162819	0.0146806	2584
3575	261	0.0382104	0.00271829	887
3575	262	0.0125899	0.0043486	439
3575	263	0.00721286	0.00300264	287
3575	264	0.0369861	0.0107578	1296
3575	265	0.105337	0.0037682	1531
3575	266	0.0230893	0.0038068	905
3575	267	0.0314838	0.00490164	1055
3575	268	0.0018833	0.0056546	149
3575	269	0.0174586	0.00380759	859
3575	270	0.0290942	0.00399483	863
3575	271	0.00733885	0.00285762	334
3575	272	0.0428763	0.0330788	1147
3575	273	0.0277728	0.168781	303
3575	274	0.00951721	0.0145598	252
3575	275	0.00843426	0.00308089	521
3575	276	0.00468162	0.0036898	186
3575	277	0.0156282	0.0171431	535
3575	278	0.0102371	0.00345243	649
3575	279	0.191199	0.00848557	947
3575	280	0.019697	0.0188016	533
3575	281	0.00685557	0.00295139	356
3575	282	0.00483816	0.00861452	232
3575	283	0.086194	0.0512262	2313
3575	284	0.0202515	0.00580873	525
3575	285	0.0036507	0.00654978	123
3575	286	0.0585133	0.512672	486
3575	287	0.0133762	0.123341	297
3575	288	0.0173149	0.00713401	508
3575	289	0.0427925	0.00292466	1279
3575	290	0.0153165	0.00795898	413
3575	291	0.0362247	0.00292362	703
3575	292	0.259813	0.0048693	3386
3575	293	0.0351656	0.571661	1333
3575	294	0.0654009	0.00315743	1892
3575	295	0.0184303	0.0230982	264
3575	296	0.0404949	0.0397947	700
3575	297	0.0482655	0.00370974	2183
3575	298	0.0475165	0.0509362	693
3575	299	0.0368832	0.0115883	2292
3575	300	0.000996665	0.00363969	73
3575	301	0.00568406	0.00452808	97
3575	302	0.0186654	0.00508699	634
3575	303	0.0225583	0.00425854	1189
3575	304	0.00569687	0.994206	1225
3575	305	0.0116317	0.0062877	658
3575	306	0.0144159	0.00389619	951
3575	307	0.00466278	0.00329317	181
3575	308	0.0449853	0.0727474	716
3575	309	0.0116075	0.00301587	452
3575	310	0.0106776	0.00356708	618
3575	311	0.00213306	0.00306634	133
3575	312	0.0354957	0.00405379	729
3575	313	0.00825604	0.00326132	228
3575	314	0.012589	0.0347439	437
3575	315	0.00288071	0.0024401	111
3575	316	0.0270618	0.00273153	1112
3575	317	0.0083233	0.00506842	240
3575	318	0.151571	0.0106053	1556
3575	319	0.0420751	0.0115245	1112
3575	320	0.0110874	0.00381335	508
3575	321	0.0409334	0.0030716	1303
3575	322	0.00342582	0.0472903	56
3575	323	0.0548397	0.121796	848
3575	324	0.00346828	0.00514798	126
3575	325	0.00146383	0.00305486	102
3575	326	0.00167478	0.00425517	100
3575	327	0.00704107	0.003084	259
3575	328	0.000483816	0.00372478	59
3575	329	0.0126994	0.00322427	712
3575	330	0.00121792	0.00498392	52
3575	331	0.0175573	0.362477	198
3575	332	0.000650379	0.0115087	46
3575	333	0.0229417	0.0288491	509
3575	334	0.0353891	0.113179	974
3575	335	0.0080768	0.00825306	224
3575	336	0.0132162	0.190719	569
3575	337	0.0173918	0.00373049	576
3575	338	0.0285986	0.0643013	257
3575	339	0.0349623	0.0136594	689
3575	340	0.405264	0.00315299	1662
3575	341	0.00246778	0.00388278	186
3575	342	0.032882	0.00695022	1309
3575	343	0.043269	0.00325949	925
3575	344	0.00941999	0.00311657	327
3575	345	0.00432586	0.0030706	166
3575	346	0.0256626	0.0142103	745
3575	347	0.0406814	0.00371084	658
3575	348	0.08862	0.0083899	2015
3575	349	0.0155071	0.00336549	335
3575	350	0.00348025	0.00401177	175
3575	351	0.187578	0.0408573	1643
3575	352	0.0317816	0.00868595	1183
3575	353	0.0583236	0.00583991	451
3575	354	0.0321126	0.00531259	1032
3575	355	0.00362302	0.100962	60
3575	356	0.0171932	0.00591477	570
3575	357	0.00659377	0.00416866	254
3575	358	0.00118127	0.0223249	46
3575	359	0.0750095	0.0595537	2801
3575	360	0.00127748	0.00558121	77
3575	361	0.0256967	0.00616506	547
3575	362	0.0249161	0.00407003	1075
3575	363	0.0234883	0.105907	491
3575	364	0.00789271	0.0230168	395
3575	365	0.044516	0.0038467	1569
3575	366	0.167608	0.00247277	2398
3575	367	0.0901866	0.0258893	3063
3575	368	0.108257	0.0694143	1973
3575	369	0.0125944	0.0278931	246
3575	370	0.0436092	0.00356134	1738
3575	371	0.0326708	0.00777339	861
3575	372	0.0586948	0.00570915	2034
3575	373	0.0549018	0.0462521	1735
3575	374	0.0838843	0.00604719	2125
3575	375	0.0744377	0.0550559	820
3575	376	0.0932299	0.0134714	3346
3575	377	0.0332411	0.00330592	1497
3575	378	0.0289405	0.00290437	325
3575	379	0.018778	0.0492319	331
3575	380	0.015296	0.0147401	556
3575	381	0.000921219	0.00292356	42
3575	382	0.00504431	0.00343036	398
3575	383	0.0195254	0.00695183	578
3575	384	0.0025466	0.0056365	205
3575	385	0.00101693	0.0253851	43
3575	386	0.00351439	0.0052199	214
3575	387	0.00181344	0.0171239	65
3575	388	0.00159162	0.00359091	51
3575	389	0.00537726	0.003436	230
3575	390	0.141852	0.0287419	2265
3575	391	0.0139329	0.0105325	161
3575	392	0.00738386	0.00335747	246
3575	393	0.0168178	0.00374284	622
3575	394	0.00756956	0.00537004	261
3575	395	0.00373186	0.00443552	168
3575	396	0.148869	0.0108552	3908
3575	397	0.011077	0.0053841	438
3575	398	0.058735	0.0426731	1194
3575	399	0.00395003	0.00309903	133
3575	400	0.0624035	0.00582472	2428
3575	401	0.00560724	0.00292473	231
3575	402	0.895664	0.0932746	3903
3575	403	0.0158398	0.966001	145
3575	404	0.0359932	0.181057	1328
3575	405	0.253328	0.0263706	1992
3575	406	0.0285799	0.00312962	1084
3575	407	0.00122504	0.00377107	91
3575	408	0.126518	0.572538	1683
3575	409	0.00892211	0.0031659	428
3575	410	0.0278638	0.00440665	1206
3575	411	0.0156122	0.00432733	561
3575	412	0.00373362	0.00290219	186
3575	413	0.00611136	0.0303028	205
3575	414	0.0687664	0.820814	4687
3575	415	0.193759	0.0305519	2077
3575	416	0.0123747	0.00722422	740
3575	417	0.0050144	0.00416071	247
3575	418	0.00275208	0.0174164	122
3575	419	0.0316854	0.00304531	557
3575	420	0.03133	0.00361252	1191
3575	421	0.00110854	0.0176297	94
3575	422	0.143216	0.0226919	1709
3575	423	0.00930038	0.00798383	285
3575	424	0.196269	0.00373612	688
3575	425	0.0915194	0.0473445	2435
3575	426	0.0156814	0.0136421	125
3575	427	0.0132674	0.0029672	505
3575	428	0.00677362	0.00593105	194
3575	429	0.0108722	0.00913278	509
3575	430	0.009853	0.00413393	440
3575	431	0.0544012	0.125029	421
3575	432	0.000920352	0.0590862	35
3575	433	0.00559123	0.00417819	209
3575	434	0.00676241	0.0029721	341
3575	435	0.0799771	0.00396767	2792
3575	436	0.0684012	0.00456794	1786
3575	437	0.0919953	0.00419934	1199
3575	438	0.000544111	0.00553831	46
3575	439	0.017694	0.00335808	519
3575	440	0.0101583	0.00328768	436
3575	441	0.0104619	0.00393928	350
3575	442	0.0055445	0.00550473	249
3575	443	0.0365433	0.0265458	989
3575	444	0.04607	0.0321459	1400
3575	445	0.0113081	0.00323941	419
3575	446	0.0272649	0.0368932	865
3575	447	0.00143662	0.00376377	50
3575	448	0.00335687	0.00334436	159
3575	449	0.0524817	0.0101746	1618
3575	450	0.0136087	0.00289322	862
3575	451	0.0540773	0.00300433	1103
3575	452	0.032367	0.0928781	696
3575	453	0.0047367	0.00326869	185
3575	454	0.145518	0.0141674	3972
3575	455	0.0534104	0.147444	765
3575	456	0.0291736	0.00485961	313
3575	457	0.0638851	0.00673001	1496
3575	458	0.0443611	0.101739	1155
3575	459	0.00449471	0.00489484	127
3575	460	0.156521	0.0161516	2432
3575	461	0.0316341	0.0642507	404
3575	462	0.0216689	0.00876563	543
3575	463	0.0651878	0.0096686	697
3575	464	0.011694	0.00908714	521
3575	465	0.00103722	0.00528357	51
3575	466	0.015495	0.00381763	480
3575	467	0.000964782	0.0113892	49
3575	468	0.00337518	0.00338144	74
3575	469	0.014105	0.034938	464
3575	470	0.00266514	0.00442806	69
3575	471	0.0108387	0.00329365	424
3575	472	0.0497107	0.00318032	1856
3575	473	0.00747636	0.00931975	375
3575	474	0.0662086	0.00327896	1408
3575	475	0.000834565	0.00500295	55
3575	476	0.0387025	0.0390424	1465
3575	477	0.0120462	0.00465623	531
3575	478	0.0364907	0.00498864	463
3575	479	0.00403083	0.00409314	150
3575	480	0.00171696	0.0047108	97
3575	481	0.000620288	0.00307961	48
3575	482	0.0748522	0.00536505	2124
3575	483	0.00323707	0.0040622	143
3575	484	0.0613072	0.00305548	2135
3575	485	0.0014875	0.00591807	91
3575	486	0.23567	0.761202	658
3575	487	0.0269442	0.00990478	1282
3575	488	0.00995392	0.0164239	290
3575	489	0.00982334	0.00399023	297
3575	490	0.0915759	0.00986924	2915
3575	491	0.0122228	0.0161419	200
3575	492	0.00439412	0.00287691	221
3575	493	0.00329387	0.00362399	196
3575	494	0.0230041	0.0185911	882
3575	495	0.0177877	0.066098	175
3575	496	0.0120043	0.00338426	356
3575	497	0.0245901	0.00453604	520
3575	498	0.0657954	0.00397188	1166
3575	499	0.0214747	0.0156006	695
3575	500	0.0123578	0.00982579	340
3575	501	0.02706	0.361728	717
3575	502	0.0750157	0.0181913	1904
3575	503	0.0366121	0.042296	1302
3575	504	0.0221593	0.00350109	1053
3575	505	0.0412352	0.0901818	675
3575	506	0.00206785	0.00270226	129
3575	507	0.00558438	0.0033014	189
3575	508	0.00325495	0.0242243	129
3575	509	0.00954917	0.00794315	267
3575	510	0.00206457	0.00369339	191
3575	511	0.0263734	0.00351128	1129
3575	512	0.097215	0.0103755	3843
3575	513	0.00519284	0.00938548	255
3575	514	0.00123934	0.00445206	51
3575	515	0.10186	0.0164895	3965
3575	516	0.0403681	0.012183	1357
3575	517	0.0154329	0.00426959	366
3575	518	0.00284007	0.00400028	155
3575	519	0.0356459	0.0623244	780
3575	520	0.040933	0.0125506	958
3575	521	0.00332508	0.00913465	115
3575	522	0.0555739	0.00515988	958
3575	523	0.000826326	0.00412372	48
3575	524	0.00214016	0.00408474	121
3575	525	0.123624	0.00380088	2808
3575	526	0.00143355	0.0261794	55
3575	527	0.00236215	0.00471746	116
3575	529	0.00645901	0.00522548	349
3575	530	0.0136457	0.00342555	409
3575	531	0.0153321	0.00552776	412
3575	532	0.392695	0.0298201	562
3575	533	0.0292041	0.00371659	401
3575	534	0.126823	0.0403913	1368
3575	535	0.0120082	0.00438785	562
3575	536	0.02817	0.00733345	692
3575	537	0.0079539	0.0373023	264
3575	538	0.0148908	0.00367388	526
3575	539	0.0320959	0.00325434	1365
3575	540	0.0630763	0.08692	1452
3575	541	0.0153679	0.00368581	744
3575	542	0.0515116	0.00860383	544
3575	543	0.0733557	0.12297	249
3575	544	0.00143513	0.00288641	49
3575	545	0.000801765	0.00346386	63
3575	546	0.0219342	0.116257	610
3575	547	0.000716933	0.0038425	71
3575	548	0.00724269	0.0142281	222
3575	549	0.0039401	0.00350153	211
3575	550	0.185995	0.003994	4996
3576	1	0.0704827	0.0052427	2105
3576	2	0.00655222	0.0211172	357
3576	3	0.0158445	0.00431487	593
3576	4	0.000708057	0.00876599	50
3576	5	0.00541045	0.00752836	242
3576	6	0.00673663	0.00306376	306
3576	7	0.00916383	0.00647213	133
3576	8	0.00356628	0.00308057	297
3576	9	0.00674537	0.00265784	199
3576	10	0.00240668	0.016183	125
3576	11	0.00281156	0.00470786	124
3576	12	0.110636	0.00506303	1641
3576	13	0.0488918	0.00811411	1800
3576	14	0.000349164	0.00394889	46
3576	15	0.00182238	0.00695857	99
3576	16	0.064734	0.355516	930
3576	17	0.0072783	0.00343719	406
3576	18	0.167242	0.284423	6790
3576	19	0.00243945	0.00718994	99
3576	20	0.0734154	0.00370106	1845
3576	21	0.0075064	0.00303386	432
3576	22	0.128384	0.00510774	3369
3576	23	0.00842854	0.00306956	362
3576	24	0.106394	0.50676	3452
3576	25	0.0134053	0.00762437	708
3576	26	0.0386983	0.00296855	1197
3576	27	0.0134202	0.00289763	751
3576	28	0.0145103	0.00436423	832
3576	29	0.00190853	0.00423518	91
3576	30	0.0109277	0.0106535	416
3576	31	0.0160277	0.00821978	589
3576	32	0.0666814	0.00552863	2556
3576	33	0.00342114	0.0105926	64
3576	34	0.16146	0.0585836	7639
3576	35	0.200866	0.0086702	3903
3576	36	0.108842	0.083739	496
3576	38	0.0185614	0.00267927	728
3576	39	0.00588039	0.0101246	243
3576	40	0.00323602	0.00277692	253
3576	41	0.0082921	0.0032517	311
3576	42	0.043752	0.228819	568
3576	43	0.00110666	0.0184275	48
3576	44	0.00234312	0.00607703	137
3576	45	0.0578107	0.00321213	1647
3576	46	0.0311774	0.0032609	878
3576	47	0.0110218	0.0810354	240
3576	48	0.0642456	0.0479561	2821
3576	49	0.0146376	0.00619315	691
3576	50	0.0139998	0.00455808	605
3576	51	0.0164984	0.00397804	839
3576	52	0.0590258	0.0179403	2232
3576	53	0.00524665	0.00678343	302
3576	54	0.0109464	0.00507505	494
3576	55	0.0159462	0.00268266	696
3576	56	0.145728	0.00299554	3547
3576	57	0.0350969	0.00486889	1453
3576	58	0.00458125	0.00386786	198
3576	59	0.0620407	0.0125753	1626
3576	60	0.00199761	0.00260041	122
3576	61	0.0167702	0.0905659	294
3576	62	0.0131296	0.00270826	761
3576	63	0.00289325	0.00719889	104
3576	64	0.0168334	0.00624434	737
3576	65	0.0202954	0.0175008	675
3576	66	0.0246706	0.00795089	507
3576	67	0.00291027	0.00502652	85
3576	68	0.00879229	0.00378427	371
3576	69	0.00823125	0.00303753	401
3576	70	0.0142303	0.00297277	940
3576	71	0.0203769	0.00499048	1032
3576	72	0.0254503	0.00256955	1340
3576	73	0.00859114	0.00565845	542
3576	74	0.0128418	0.00342761	404
3576	75	0.00751499	0.0026568	281
3576	76	0.048164	0.00963779	995
3576	77	0.0400077	0.004781	2194
3576	78	0.0968007	0.00368539	2043
3576	79	0.0260349	0.0390091	1063
3576	80	0.000954525	0.00312818	66
3576	81	0.0319949	0.00282381	1365
3576	82	0.0182489	0.00750477	696
3576	83	0.0157694	0.00873442	548
3576	84	0.0202915	0.00439182	789
3576	85	0.00795198	0.00301483	206
3576	86	0.0496112	0.00265185	1656
3576	87	0.0326023	0.101292	1202
3576	88	0.108552	0.00869123	1380
3576	89	0.00469525	0.00380769	222
3576	90	0.00384582	0.00279787	306
3576	91	0.0377677	0.158015	979
3576	92	0.00988186	0.00509729	647
3576	93	0.0345058	0.00488127	1425
3576	94	0.0137085	0.00294478	453
3576	95	0.00262763	0.0052956	165
3576	96	0.00171399	0.00527939	112
3576	97	0.0110105	0.00363673	328
3576	98	0.00207688	0.00332856	74
3576	99	0.00535071	0.00302177	314
3576	100	0.0385588	0.0300445	1158
3576	101	0.0417425	0.419006	1043
3576	102	0.0681234	0.0284955	3425
3576	103	0.0127046	0.00343396	161
3576	104	0.007102	0.00271955	249
3576	105	0.142893	0.0551012	3420
3576	106	0.260355	0.739236	6472
3576	107	0.0049517	0.00313671	207
3576	108	0.00511599	0.00916216	110
3576	109	0.0127607	0.0338403	392
3576	110	0.0125142	0.00607502	317
3576	111	0.0262994	0.0079549	993
3576	112	0.0542706	0.00322387	929
3576	113	0.717633	0.273708	2126
3576	114	0.00396299	0.00399527	179
3576	115	0.0222061	0.0838644	618
3576	116	0.00072036	0.00126941	119
3576	117	0.0631723	0.00297482	2410
3576	118	0.00782177	0.00525578	355
3576	119	0.0488702	0.00694836	2356
3576	120	0.0324308	0.00524606	967
3576	121	0.00367203	0.00291623	112
3576	122	0.0161641	0.00490154	542
3576	123	0.0238725	0.00473104	1156
3576	124	0.000731123	0.00381689	46
3576	125	0.0687298	0.00349569	2210
3576	126	0.00188494	0.00303927	76
3576	127	0.020547	0.00280349	1127
3576	128	0.00522477	0.00447356	287
3576	129	0.0172928	0.00493921	644
3576	130	0.00552861	0.00396818	301
3576	131	0.000980719	0.00251607	125
3576	132	0.0160098	0.00304753	874
3576	133	0.0665449	0.00251634	1715
3576	134	0.0416856	0.00446324	1626
3576	135	0.00157876	0.00552981	85
3576	136	0.00275384	0.0087095	75
3576	137	0.00265788	0.00692443	72
3576	138	0.00246572	0.00382047	208
3576	139	0.142636	0.00377305	2235
3576	140	0.118654	0.214513	1802
3576	141	0.0190007	0.138816	740
3576	142	0.0292209	0.121256	1265
3576	143	0.0119186	0.00410373	769
3576	144	0.0252753	0.0127699	846
3576	145	0.0216238	0.00393423	1144
3576	146	0.00204482	0.0473169	50
3576	147	0.00911818	0.0190421	340
3576	148	0.010208	0.00316306	611
3576	149	0.00901053	0.00513335	510
3576	150	0.0434773	0.00369874	2511
3576	151	0.00631502	0.00306901	263
3576	152	0.0254001	0.00262928	944
3576	153	0.0352074	0.00325249	1765
3576	154	0.0021383	0.995261	2465
3576	155	0.0642805	0.00375888	1578
3576	156	0.00465249	0.00305114	179
3576	157	0.000574975	0.00482025	50
3576	158	0.0425273	0.034148	1545
3576	159	0.0285402	0.00278375	1078
3576	160	0.00326719	0.010147	49
3576	161	0.0242222	0.0052996	554
3576	162	0.00775757	0.00281071	377
3576	163	0.00177938	0.00599127	119
3576	164	0.00349456	0.00312092	203
3576	165	0.0443576	0.0143543	671
3576	166	0.0230223	0.00252359	717
3576	167	0.110501	0.00710248	2680
3576	168	0.187792	0.00434796	814
3576	169	0.0608664	0.00289308	1947
3576	170	0.0170709	0.00257043	1013
3576	171	0.00245929	0.00618848	51
3576	172	0.00677867	0.0104771	320
3576	173	0.00398777	0.0083096	167
3576	174	0.00471031	0.00429306	226
3576	175	0.0739323	0.00274198	1442
3576	176	0.00207743	0.124765	64
3576	177	0.222483	0.00304393	710
3576	178	0.00942374	0.0101004	374
3576	179	0.0561979	0.00469721	1245
3576	180	0.086313	0.00694715	3057
3576	181	0.0517369	0.575062	2401
3576	182	0.0467445	0.00549408	2121
3576	183	0.000759113	0.00372237	49
3576	184	0.00438336	0.00258783	201
3576	185	0.0506474	0.0152565	1370
3576	186	0.0263642	0.00626908	860
3576	187	0.0474594	0.00357056	1157
3576	188	0.0271926	0.00520552	869
3576	189	0.0176675	0.00265164	677
3576	190	0.0144799	0.00713193	149
3576	191	0.00513177	0.00323778	294
3576	192	0.0836977	0.00295189	2694
3576	193	0.0122559	0.0672683	334
3576	194	0.0179129	0.00296592	200
3576	195	0.0450211	0.0441464	1036
3576	196	0.015815	0.0297573	376
3576	197	0.00234564	0.00375457	147
3576	198	0.0010328	0.0044654	124
3576	199	0.00150057	0.00402402	48
3576	200	0.0134108	0.00417759	566
3576	201	0.0116789	0.00287724	524
3576	202	0.041869	0.0455153	1191
3576	203	0.0260382	0.0127131	744
3576	204	0.00387596	0.00593182	162
3576	205	0.00147052	0.00335014	102
3576	206	0.289696	0.58316	8807
3576	207	0.304981	0.0101882	16405
3576	208	0.172512	0.00520265	9408
3576	209	0.017606	0.00942735	1502
3576	210	0.82143	0.0139965	2953
3576	211	0.0956085	0.00345082	3143
3576	212	0.156723	0.0110958	4313
3576	213	0.0163688	0.0315496	467
3576	214	0.0490686	0.00246813	780
3576	215	0.000500934	0.00705518	48
3576	216	0.0285011	0.00366074	599
3576	217	0.0713376	0.0181287	1974
3576	218	0.0607575	0.0165467	556
3576	219	0.00146179	0.00261327	79
3576	220	0.0213866	0.00896225	147
3576	221	0.0085103	0.00741779	275
3576	222	0.00469478	0.00365697	151
3576	223	0.02378	0.00306045	824
3576	224	0.0215961	0.00500083	913
3576	225	0.136645	0.00321688	2143
3576	226	0.00832847	0.0051605	236
3576	228	0.00632913	0.00510355	137
3576	229	0.06892	0.0037321	2101
3576	230	0.162215	0.0261339	651
3576	231	0.0334787	0.0417719	1510
3576	232	0.00240764	0.00451608	240
3576	233	0.0531767	0.62675	1407
3576	234	0.0733785	0.0137347	864
3576	235	0.129352	0.257994	5705
3576	236	0.00759345	0.00286212	298
3576	237	0.0312756	0.00766505	648
3576	238	0.040451	0.0137794	1305
3576	239	0.00272737	0.00261571	105
3576	240	0.0109701	0.00276004	377
3576	241	0.00163141	0.00568965	122
3576	242	0.102714	0.00500551	1984
3576	243	0.0122963	0.00431341	553
3576	244	0.00949362	0.00345525	471
3576	245	0.00921327	0.0049015	100
3576	246	0.0224696	0.00775201	1114
3576	247	0.00531795	0.0257701	228
3576	248	0.0601308	0.00312224	1457
3576	249	0.0394774	0.195568	481
3576	250	0.0051453	0.0135139	180
3576	251	0.0565873	0.0029962	1289
3576	252	0.0197745	0.0051467	1082
3576	253	0.0178668	0.00508013	911
3576	254	0.00124845	0.00671463	45
3576	255	0.00672173	0.00293661	191
3576	256	0.0367884	0.00727244	1106
3576	257	0.060774	0.00349071	1351
3576	258	0.202819	0.00473795	3752
3576	259	0.0783569	0.0144557	1648
3576	260	0.275393	0.00475605	2584
3576	261	0.0293532	0.00254768	887
3576	262	0.0133721	0.00707184	439
3576	263	0.0170338	0.00752694	287
3576	264	0.0561291	0.012632	1296
3576	265	0.0600639	0.0560666	1531
3576	266	0.0402506	0.0128855	905
3576	267	0.0327159	0.00473074	1055
3576	268	0.00221506	0.00279017	149
3576	269	0.015407	0.00645792	859
3576	270	0.0354727	0.00659964	863
3576	271	0.0110123	0.00403346	334
3576	272	0.0357528	0.0130344	1147
3576	273	0.00700738	0.00274591	303
3576	274	0.00494931	0.00655981	252
3576	275	0.00923414	0.00253105	521
3576	276	0.0368099	0.104417	186
3576	277	0.0102936	0.00430355	535
3576	278	0.0132048	0.00523921	649
3576	279	0.0340013	0.00522049	947
3576	280	0.0201326	0.00362273	533
3576	281	0.0074902	0.00266666	356
3576	282	0.00300883	0.00921592	232
3576	283	0.102463	0.0340509	2313
3576	284	0.0157457	0.0123501	525
3576	285	0.00194865	0.0118763	123
3576	286	0.0126953	0.0406757	486
3576	287	0.00732015	0.104575	297
3576	288	0.0172215	0.00448015	508
3576	289	0.340007	0.63408	1279
3576	290	0.0101939	0.00775277	413
3576	291	0.0152467	0.00342486	703
3576	292	0.164719	0.003827	3386
3576	293	0.0357889	0.00392031	1333
3576	294	0.0668686	0.00604824	1892
3576	295	0.00413136	0.00512372	264
3576	296	0.0223698	0.00961963	700
3576	297	0.168686	0.0265369	2183
3576	298	0.0104021	0.00324318	693
3576	299	0.060556	0.0311687	2292
3576	300	0.00116558	0.0034535	73
3576	301	0.00132315	0.0041062	97
3576	302	0.017058	0.0028675	634
3576	303	0.0366648	0.128136	1189
3576	304	0.0344365	0.0325257	1225
3576	305	0.00834854	0.00379915	658
3576	306	0.0135385	0.0288685	951
3576	307	0.00206702	0.0035331	181
3576	308	0.0179708	0.00368533	716
3576	309	0.0124656	0.251828	452
3576	310	0.0116881	0.00384676	618
3576	311	0.00187801	0.00528689	133
3576	312	0.0235535	0.00451195	729
3576	313	0.00653469	0.00636838	228
3576	314	0.0193455	0.0388166	437
3576	315	0.00219967	0.0288761	111
3576	316	0.0610495	0.00335293	1112
3576	317	0.0117776	0.187482	240
3576	318	0.0392493	0.0166343	1556
3576	319	0.0266743	0.0101647	1112
3576	320	0.00918252	0.00274445	508
3576	321	0.0251069	0.0118778	1303
3576	322	0.000645381	0.00413015	56
3576	323	0.0176597	0.0035477	848
3576	324	0.00393986	0.0026308	126
3576	325	0.00186616	0.00394647	102
3576	326	0.00172819	0.0204806	100
3576	327	0.0111148	0.00540745	259
3576	328	0.000440855	0.0135231	59
3576	329	0.0139469	0.0149298	712
3576	330	0.00101231	0.0126713	52
3576	331	0.00694451	0.105354	198
3576	332	0.0018076	0.00623517	46
3576	333	0.0177965	0.0776112	509
3576	334	0.0224619	0.00290398	974
3576	335	0.00440988	0.00267293	224
3576	336	0.0124499	0.0356142	569
3576	337	0.0138247	0.00794663	576
3576	338	0.0188599	0.00260325	257
3576	339	0.0983939	0.444251	689
3576	340	0.0982675	0.0667609	1662
3576	341	0.00199011	0.00262845	186
3576	342	0.0282202	0.0444357	1309
3576	343	0.0204681	0.00315503	925
3576	344	0.00555962	0.00495641	327
3576	345	0.00605091	0.0335624	166
3576	346	0.0274731	0.0084274	745
3576	347	0.0323071	0.00477801	658
3576	348	0.0529903	0.00431141	2015
3576	349	0.00914504	0.00304414	335
3576	350	0.0042044	0.00269884	175
3576	351	0.0478343	0.00432297	1643
3576	352	0.0251864	0.00423895	1183
3576	353	0.0502253	0.00442268	451
3576	354	0.0300581	0.00555484	1032
3576	355	0.00102268	0.0268868	60
3576	356	0.0124771	0.00677131	570
3576	357	0.00787924	0.0280973	254
3576	358	0.00265675	0.0333915	46
3576	359	0.0684318	0.0110499	2801
3576	360	0.00158718	0.00946364	77
3576	361	0.0186079	0.0100037	547
3576	362	0.0220916	0.00366011	1075
3576	363	0.0155476	0.0249287	491
3576	364	0.0303734	0.251768	395
3576	365	0.0502994	0.00733241	1569
3576	366	0.0724945	0.00248109	2398
3576	367	0.0785976	0.00714694	3063
3576	368	0.0695885	0.00320251	1973
3576	369	0.00597456	0.00369383	246
3576	370	0.0855445	0.0815145	1738
3576	371	0.1304	0.0147334	861
3576	372	0.128271	0.0364691	2034
3576	373	0.0372723	0.0075156	1735
3576	374	0.0663619	0.00531526	2125
3576	375	0.0305734	0.00377851	820
3576	376	0.324973	0.560825	3346
3576	377	0.049961	0.00283084	1497
3576	378	0.015381	0.00416863	325
3576	379	0.0057692	0.00253235	331
3576	380	0.0137364	0.0122661	556
3576	381	0.0010401	0.00267316	42
3576	382	0.0764983	0.0218077	398
3576	383	0.0141955	0.121961	578
3576	384	0.0047909	0.0289769	205
3576	385	0.000810546	0.0025559	43
3576	386	0.00356767	0.00513579	214
3576	387	0.00270184	0.00258561	65
3576	388	0.000966028	0.00311991	51
3576	389	0.00947083	0.0891622	230
3576	390	0.218278	0.002079	2265
3576	391	0.00838359	0.00269451	161
3576	392	0.026712	0.219574	246
3576	393	0.0142649	0.00288417	622
3576	394	0.0195294	0.117361	261
3576	395	0.0185806	0.00473145	168
3576	396	0.11935	0.00451258	3908
3576	397	0.0161136	0.00322324	438
3576	398	0.0857176	0.238692	1194
3576	399	0.00261345	0.0139789	133
3576	400	0.111895	0.0116717	2428
3576	401	0.00484807	0.00296414	231
3576	402	0.15458	0.0399882	3903
3576	403	0.00137555	0.00334903	145
3576	404	0.0288025	0.0067326	1328
3576	405	0.0976357	0.0140275	1992
3576	406	0.14625	0.00224579	1084
3576	407	0.00124956	0.00381243	91
3576	408	0.0443247	0.0338567	1683
3576	409	0.0111697	0.0295812	428
3576	410	0.0325454	0.0228281	1206
3576	411	0.0183055	0.0388251	561
3576	412	0.00325832	0.00575162	186
3576	413	0.00231193	0.00294809	205
3576	414	0.131261	0.00232113	4687
3576	415	0.0718195	0.0543423	2077
3576	416	0.0130171	0.0026725	740
3576	417	0.00449552	0.00305922	247
3576	418	0.00142824	0.00283036	122
3576	419	0.00868424	0.00402886	557
3576	420	0.0449017	0.00267124	1191
3576	421	0.00417897	0.00396329	94
3576	422	0.0504833	0.00274125	1709
3576	423	0.00329876	0.00322317	285
3576	424	0.0295083	0.095053	688
3576	425	0.0649834	0.0037522	2435
3576	426	0.00309401	0.0133227	125
3576	427	0.0727742	0.0449923	505
3576	428	0.00685115	0.00339847	194
3576	429	0.00867885	0.00383553	509
3576	430	0.0126308	0.00365318	440
3576	431	0.0131819	0.00398077	421
3576	432	0.000222753	0.0023392	35
3576	433	0.00175554	0.00321052	209
3576	434	0.00895582	0.00318278	341
3576	435	0.122989	0.0262853	2792
3576	436	0.0537187	0.0089298	1786
3576	437	0.036737	0.0238662	1199
3576	438	0.000489192	0.0022324	46
3576	439	0.00674246	0.00400601	519
3576	440	0.020415	0.0056998	436
3576	441	0.00890045	0.00261307	350
3576	442	0.0241982	0.00460881	249
3576	443	0.0211053	0.00308886	989
3576	444	0.0289196	0.00471647	1400
3576	445	0.0314203	0.00429334	419
3576	446	0.0659318	0.278222	865
3576	447	0.00145374	0.00932108	50
3576	448	0.00559374	0.0270446	159
3576	449	0.0357599	0.00376597	1618
3576	450	0.0720081	0.00249425	862
3576	451	0.0333307	0.00354666	1103
3576	452	0.01818	0.0052781	696
3576	453	0.00193412	0.00310288	185
3576	454	0.069748	0.00817577	3972
3576	455	0.191938	0.243768	765
3576	456	0.00882526	0.0249103	313
3576	457	0.0770894	0.0187723	1496
3576	458	0.0416875	0.00471093	1155
3576	459	0.00384816	0.00391549	127
3576	460	0.117678	0.00436472	2432
3576	461	0.0186706	0.00372458	404
3576	462	0.0181364	0.014075	543
3576	463	0.0337233	0.0064166	697
3576	464	0.0115288	0.00448459	521
3576	465	0.000620947	0.00302868	51
3576	466	0.0312182	0.00393405	480
3576	467	0.00369171	0.0347699	49
3576	468	0.00113813	0.0033535	74
3576	469	0.0079516	0.00430055	464
3576	470	0.0026151	0.00347915	69
3576	471	0.0137434	0.00285861	424
3576	472	0.0396061	0.0027788	1856
3576	473	0.00831235	0.00324487	375
3576	474	0.0699589	0.0584324	1408
3576	475	0.000417116	0.00314267	55
3576	476	0.0540165	0.181519	1465
3576	477	0.0114058	0.014895	531
3576	478	0.00903555	0.00293938	463
3576	479	0.00421084	0.00362042	150
3576	480	0.00224952	0.0150097	97
3576	481	0.00222566	0.00273639	48
3576	482	0.0502677	0.00296724	2124
3576	483	0.00264769	0.00329608	143
3576	484	0.0545262	0.00616401	2135
3576	485	0.00226862	0.00433851	91
3576	486	0.0120391	0.0081658	658
3576	487	0.0294222	0.0030423	1282
3576	488	0.0150936	0.0333517	290
3576	489	0.010101	0.00413964	297
3576	490	0.0816584	0.00448107	2915
3576	491	0.00247667	0.00367002	200
3576	492	0.05208	0.402161	221
3576	493	0.00245066	0.00347351	196
3576	494	0.0238119	0.0254592	882
3576	495	0.00211462	0.00319637	175
3576	496	0.0277686	0.00512651	356
3576	497	0.015107	0.00413415	520
3576	498	0.0843881	0.139232	1166
3576	499	0.0238347	0.00368451	695
3576	500	0.0556266	0.00703884	340
3576	501	0.0155357	0.00364731	717
3576	502	0.0517194	0.0302115	1904
3576	503	0.126463	0.22212	1302
3576	504	0.0198974	0.00255071	1053
3576	505	0.0323383	0.00607067	675
3576	506	0.00393969	0.00340974	129
3576	507	0.00441555	0.00892392	189
3576	508	0.00145336	0.00267271	129
3576	509	0.00529109	0.00839573	267
3576	510	0.0296981	0.423641	191
3576	511	0.0215908	0.00360306	1129
3576	512	0.11705	0.0059501	3843
3576	513	0.00541329	0.00244481	255
3576	514	0.000905017	0.00391653	51
3576	515	0.205919	0.0642416	3965
3576	516	0.0533271	0.0091134	1357
3576	517	0.0138917	0.009141	366
3576	518	0.00156185	0.00261329	155
3576	519	0.0285024	0.00943497	780
3576	520	0.0565604	0.00374062	958
3576	521	0.00298641	0.00330973	115
3576	522	0.031979	0.0462738	958
3576	523	0.00108435	0.00281182	48
3576	524	0.00184003	0.00682292	121
3576	525	0.0468115	0.00318671	2808
3576	526	0.000552902	0.00347046	55
3576	527	0.00294208	0.004972	116
3576	529	0.00783573	0.0320754	349
3576	530	0.00772471	0.00719828	409
3576	531	0.00851739	0.00359931	412
3576	532	0.0166493	0.0249999	562
3576	533	0.0198011	0.0181515	401
3576	534	0.0305074	0.00265074	1368
3576	535	0.0113698	0.00602778	562
3576	536	0.0239213	0.00398336	692
3576	537	0.00717138	0.00362893	264
3576	538	0.0105514	0.00407194	526
3576	539	0.0292409	0.0083677	1365
3576	540	0.184193	0.0155083	1452
3576	541	0.0117748	0.00342233	744
3576	542	0.0134771	0.00295755	544
3576	543	0.00308731	0.00774269	249
3576	544	0.000577994	0.00335283	49
3576	545	0.00100581	0.00525238	63
3576	546	0.0160359	0.00297643	610
3576	547	0.000931451	0.0107278	71
3576	548	0.00894469	0.00349618	222
3576	549	0.0954135	0.00308686	211
3576	550	0.220631	0.00220495	4996
3578	1	0.0687506	0.0200757	2105
3578	2	0.0479493	0.0965671	357
3578	3	0.0354405	0.0393356	593
3578	4	0.00307486	0.0138818	50
3578	5	0.0078602	0.0196435	242
3578	6	0.00546968	0.00412637	306
3578	7	0.0069307	0.00664216	133
3578	8	0.075361	0.0104092	297
3578	9	0.00420755	0.00561947	199
3578	10	0.002991	0.00335791	125
3578	11	0.00372607	0.0103195	124
3578	12	0.048694	0.00374781	1641
3578	13	0.0501797	0.00459773	1800
3578	14	0.00226302	0.0388995	46
3578	15	0.00192727	0.0133176	99
3578	16	0.142125	0.00377433	930
3578	17	0.0232984	0.0066489	406
3578	18	0.474558	0.00273292	6790
3578	19	0.00618106	0.947103	99
3578	20	0.0827918	0.074198	1845
3578	21	0.015281	0.00385079	432
3578	22	0.175516	0.00310382	3369
3578	23	0.0305903	0.00416151	362
3578	24	0.167339	0.00423576	3452
3578	25	0.0249538	0.0049584	708
3578	26	0.0400992	0.00427388	1197
3578	27	0.0310709	0.00381029	751
3578	28	0.0639095	0.220705	832
3578	29	0.130224	0.0787263	91
3578	30	0.0159139	0.0367366	416
3578	31	0.02206	0.00482681	589
3578	32	0.220967	0.28527	2556
3578	33	0.00237507	0.173908	64
3578	34	0.567281	0.00270904	7639
3578	35	0.384958	0.00736645	3903
3578	36	0.0364203	0.0044227	496
3578	38	0.0848143	0.00492953	728
3578	39	0.0054039	0.00782233	243
3578	40	0.00541702	0.00846012	253
3578	41	0.0136042	0.00592412	311
3578	42	0.0458144	0.0613103	568
3578	43	0.00291238	0.00628948	48
3578	44	0.00676417	0.00779005	137
3578	45	0.373852	0.208929	1647
3578	46	0.0675311	0.285864	878
3578	47	0.00775068	0.00385227	240
3578	48	0.0705525	0.00449756	2821
3578	49	0.0382836	0.00418649	691
3578	50	0.0182924	0.0268945	605
3578	51	0.0331198	0.00972791	839
3578	52	0.0752268	0.251895	2232
3578	53	0.00716248	0.00449427	302
3578	54	0.0297498	0.236909	494
3578	55	0.0204706	0.0124999	696
3578	56	0.95086	0.00105053	3547
3578	57	0.0372767	0.00660144	1453
3578	58	0.00393101	0.00514502	198
3578	59	0.0838855	0.0241307	1626
3578	60	0.00158391	0.00545407	122
3578	61	0.0149353	0.0626643	294
3578	62	0.0513839	0.00324451	761
3578	63	0.00244395	0.00454519	104
3578	64	0.0323657	0.0344383	737
3578	65	0.0125019	0.00396262	675
3578	66	0.0470943	0.0103432	507
3578	67	0.00935293	0.143152	85
3578	68	0.458853	0.00213208	371
3578	69	0.047048	0.0729426	401
3578	70	0.899315	0.0015989	940
3578	71	0.0413703	0.00800045	1032
3578	72	0.0884064	0.00387642	1340
3578	73	0.0342358	0.0145155	542
3578	74	0.0195131	0.00332436	404
3578	75	0.0100405	0.00331534	281
3578	76	0.082713	0.0042052	995
3578	77	0.0787761	0.00589562	2194
3578	78	0.0511634	0.00527441	2043
3578	79	0.0465578	0.0115358	1063
3578	80	0.00143761	0.0156754	66
3578	81	0.060758	0.00935648	1365
3578	82	0.0251807	0.00652998	696
3578	83	0.0172397	0.00428341	548
3578	84	0.0321919	0.0108343	789
3578	85	0.0076451	0.00360523	206
3578	86	0.0623009	0.0385001	1656
3578	87	0.0478357	0.757661	1202
3578	88	0.0552585	0.00820985	1380
3578	89	0.00785463	0.00741783	222
3578	90	0.0474063	0.125404	306
3578	91	0.318921	0.0076795	979
3578	92	0.16416	0.00336968	647
3578	93	0.0691768	0.0935303	1425
3578	94	0.0483467	0.00814572	453
3578	95	0.00232236	0.00491038	165
3578	96	0.00419893	0.00507436	112
3578	97	0.0183384	0.17262	328
3578	98	0.00151767	0.0035882	74
3578	99	0.119647	0.00417736	314
3578	100	0.0402943	0.00853703	1158
3578	101	0.0348341	0.00351797	1043
3578	102	0.501381	0.00872732	3425
3578	103	0.00363982	0.00603111	161
3578	104	0.018484	0.590625	249
3578	105	0.134151	0.00499148	3420
3578	106	0.934073	0.007559	6472
3578	107	0.00794876	0.00572112	207
3578	108	0.00266027	0.00905602	110
3578	109	0.0109365	0.00572283	392
3578	110	0.103124	0.0101884	317
3578	111	0.083819	0.0112248	993
3578	112	0.0739337	0.00336643	929
3578	113	0.0640246	0.00668528	2126
3578	114	0.0131346	0.0168413	179
3578	115	0.0181518	0.00404718	618
3578	116	0.000979685	0.00174131	119
3578	117	0.090379	0.909618	2410
3578	118	0.0112346	0.00609922	355
3578	119	0.134418	0.0103375	2356
3578	120	0.0528057	0.00579541	967
3578	121	0.0019979	0.0124761	112
3578	122	0.594716	0.00851448	542
3578	123	0.0629043	0.0102122	1156
3578	124	0.00117353	0.00835471	46
3578	125	0.247781	0.00411763	2210
3578	126	0.00203198	0.00366417	76
3578	127	0.300362	0.697674	1127
3578	128	0.013074	0.0988211	287
3578	129	0.0865462	0.0144014	644
3578	130	0.00540553	0.00347933	301
3578	131	0.00447311	0.0109851	125
3578	132	0.0221832	0.00557343	874
3578	133	0.550371	0.400595	1715
3578	134	0.138529	0.00360259	1626
3578	135	0.191673	0.0074107	85
3578	136	0.00435037	0.133562	75
3578	137	0.00152831	0.0174488	72
3578	138	0.00421213	0.00668806	208
3578	139	0.154148	0.00813611	2235
3578	140	0.100613	0.160038	1802
3578	141	0.054439	0.00478276	740
3578	142	0.0435528	0.00474637	1265
3578	143	0.028356	0.00734381	769
3578	144	0.0709675	0.00947418	846
3578	145	0.0518175	0.0336633	1144
3578	146	0.00169506	0.0110265	50
3578	147	0.00786411	0.00770694	340
3578	148	0.0217828	0.00396708	611
3578	149	0.0913619	0.0157694	510
3578	150	0.246719	0.158242	2511
3578	151	0.0053191	0.00723281	263
3578	152	0.0274671	0.00477829	944
3578	153	0.0593706	0.00377294	1765
3578	154	0.2949	0.0042304	2465
3578	155	0.996821	0.000180905	1578
3578	156	0.0121877	0.356127	179
3578	157	0.00206508	0.0614238	50
3578	158	0.0444273	0.409112	1545
3578	159	0.124766	0.0137414	1078
3578	160	0.0088596	0.00303841	49
3578	161	0.0398321	0.020581	554
3578	162	0.026052	0.00396048	377
3578	163	0.00221925	0.00823687	119
3578	164	0.0117467	0.0154445	203
3578	165	0.0276243	0.00870076	671
3578	166	0.0181045	0.00339688	717
3578	167	0.148757	0.402304	2680
3578	168	0.0382941	0.00549386	814
3578	169	0.0670868	0.00460849	1947
3578	170	0.0540897	0.00746561	1013
3578	171	0.00152909	0.0090166	51
3578	172	0.0164537	0.00665387	320
3578	173	0.0710178	0.00609784	167
3578	174	0.00494177	0.0033097	226
3578	175	0.999567	0.000264377	1442
3578	176	0.00480082	0.00346243	64
3578	177	0.0885659	0.0060978	710
3578	178	0.0140295	0.0209131	374
3578	179	0.376701	0.00246407	1245
3578	180	0.113546	0.0596471	3057
3578	181	0.0861143	0.0154067	2401
3578	182	0.108234	0.14407	2121
3578	183	0.00288081	0.00351945	49
3578	184	0.00680057	0.00501089	201
3578	185	0.314781	0.0277283	1370
3578	186	0.0653511	0.0117256	860
3578	187	0.0609897	0.163397	1157
3578	188	0.0275404	0.00336247	869
3578	189	0.0335279	0.00373612	677
3578	190	0.00704091	0.0275734	149
3578	191	0.00621176	0.00488271	294
3578	192	0.117228	0.00442179	2694
3578	193	0.0103055	0.00770364	334
3578	194	0.00605312	0.00458455	200
3578	195	0.034858	0.00393924	1036
3578	196	0.040206	0.00813274	376
3578	197	0.00410772	0.0052599	147
3578	198	0.00353275	0.0535398	124
3578	199	0.000971839	0.00363567	48
3578	200	0.0715844	0.0540124	566
3578	201	0.013311	0.0123934	524
3578	202	0.0414962	0.0133393	1191
3578	203	0.0253481	0.0115131	744
3578	204	0.0079018	0.101399	162
3578	205	0.00266845	0.0180499	102
3578	206	0.566411	0.0347498	8807
3578	207	0.429714	0.0134435	16405
3578	208	0.189537	0.789033	9408
3578	209	0.138781	0.0572275	1502
3578	210	0.896697	0.000545975	2953
3578	211	0.816705	0.00145279	3143
3578	212	0.357651	0.00333544	4313
3578	213	0.0137531	0.00517466	467
3578	214	0.030813	0.00659615	780
3578	215	0.000811329	0.0115778	48
3578	216	0.0297584	0.00613661	599
3578	217	0.109631	0.004341	1974
3578	218	0.0185584	0.0040115	556
3578	219	0.0134413	0.448817	79
3578	220	0.0382488	0.00900969	147
3578	221	0.00940596	0.00404669	275
3578	222	0.00392246	0.00521233	151
3578	223	0.0267884	0.00319037	824
3578	224	0.232658	0.00451285	913
3578	225	0.213308	0.0366191	2143
3578	226	0.00879603	0.00497296	236
3578	228	0.0065145	0.0382212	137
3578	229	0.136272	0.00403873	2101
3578	230	0.0174749	0.00350243	651
3578	231	0.127243	0.00551353	1510
3578	232	0.00288409	0.00583384	240
3578	233	0.0589617	0.0836895	1407
3578	234	0.0262903	0.0157301	864
3578	235	0.207579	0.128571	5705
3578	236	0.0199302	0.0943781	298
3578	237	0.0638859	0.074772	648
3578	238	0.0464066	0.00330121	1305
3578	239	0.00433429	0.0111892	105
3578	240	0.0158732	0.00680435	377
3578	241	0.00205368	0.00935113	122
3578	242	0.0701031	0.00581441	1984
3578	243	0.317353	0.00342616	553
3578	244	0.0100082	0.00813944	471
3578	245	0.00465106	0.028848	100
3578	246	0.166477	0.50569	1114
3578	247	0.0117569	0.0033551	228
3578	248	0.0886278	0.00423577	1457
3578	249	0.0267791	0.0732742	481
3578	250	0.0293451	0.0234759	180
3578	251	0.038023	0.00436102	1289
3578	252	0.41839	0.00329373	1082
3578	253	0.340383	0.00247028	911
3578	254	0.00152316	0.00325534	45
3578	255	0.0100639	0.114814	191
3578	256	0.545853	0.140469	1106
3578	257	0.0749829	0.00894619	1351
3578	258	0.158903	0.015177	3752
3578	259	0.0922855	0.00306301	1648
3578	260	0.121052	0.00591304	2584
3578	261	0.0440354	0.00398423	887
3578	262	0.0156606	0.0280203	439
3578	263	0.515987	0.0311969	287
3578	264	0.0926393	0.00970459	1296
3578	265	0.331137	0.00521731	1531
3578	266	0.148064	0.0383172	905
3578	267	0.0679964	0.0403594	1055
3578	268	0.0205104	0.0524735	149
3578	269	0.0435247	0.0463053	859
3578	270	0.0584958	0.00623869	863
3578	271	0.0245318	0.00487423	334
3578	272	0.0546527	0.0111679	1147
3578	273	0.0180201	0.0180808	303
3578	274	0.00541158	0.00379935	252
3578	275	0.0251483	0.0037688	521
3578	276	0.00293883	0.00522847	186
3578	277	0.0292168	0.146971	535
3578	278	0.0153452	0.00367098	649
3578	279	0.0490505	0.00335139	947
3578	280	0.046805	0.00819949	533
3578	281	0.126752	0.00860107	356
3578	282	0.007601	0.0066859	232
3578	283	0.0916808	0.00333474	2313
3578	284	0.0217644	0.0086468	525
3578	285	0.00339644	0.0217891	123
3578	286	0.0167486	0.00623546	486
3578	287	0.0122384	0.00398414	297
3578	288	0.0404287	0.0588012	508
3578	289	0.279705	0.00329913	1279
3578	290	0.0190141	0.00488492	413
3578	291	0.0136717	0.00329426	703
3578	292	0.426391	0.00786093	3386
3578	293	0.868723	0.0145777	1333
3578	294	0.444026	0.00272927	1892
3578	295	0.00493729	0.0065858	264
3578	296	0.200449	0.658462	700
3578	297	0.0859734	0.00720059	2183
3578	298	0.0279013	0.072757	693
3578	299	0.478556	0.0427947	2292
3578	300	0.00218443	0.00768292	73
3578	301	0.00258008	0.00685732	97
3578	302	0.0263114	0.00418926	634
3578	303	0.221478	0.307305	1189
3578	304	0.162533	0.0345407	1225
3578	305	0.012555	0.00445786	658
3578	306	0.115333	0.00626809	951
3578	307	0.00189246	0.00787407	181
3578	308	0.0905577	0.00360787	716
3578	309	0.0273831	0.00604219	452
3578	310	0.025042	0.00361445	618
3578	311	0.0048051	0.0132284	133
3578	312	0.0412664	0.0577689	729
3578	313	0.0369884	0.0106224	228
3578	314	0.0417238	0.00389144	437
3578	315	0.0491351	0.00281199	111
3578	316	0.126585	0.00463714	1112
3578	317	0.00858385	0.00838085	240
3578	318	0.100391	0.0196407	1556
3578	319	0.0312505	0.00609506	1112
3578	320	0.00958264	0.00408777	508
3578	321	0.0412233	0.00358028	1303
3578	322	0.00219444	0.0300799	56
3578	323	0.0506559	0.02984	848
3578	324	0.0108519	0.0231565	126
3578	325	0.00140335	0.0040345	102
3578	326	0.00193779	0.00384161	100
3578	327	0.0692723	0.924018	259
3578	328	0.00103514	0.0044589	59
3578	329	0.0452358	0.00420582	712
3578	330	0.00156849	0.00650476	52
3578	331	0.030218	0.879299	198
3578	332	0.000855598	0.00588451	46
3578	333	0.0266307	0.0115537	509
3578	334	0.108646	0.293324	974
3578	335	0.0173302	0.00333075	224
3578	336	0.0409793	0.0101207	569
3578	337	0.0248902	0.00435632	576
3578	338	0.0113188	0.0518371	257
3578	339	0.0553541	0.386394	689
3578	340	0.0571824	0.0050198	1662
3578	341	0.00721004	0.0320444	186
3578	342	0.0392122	0.00735433	1309
3578	343	0.0655523	0.00402294	925
3578	344	0.0107661	0.00993789	327
3578	345	0.0223084	0.00519043	166
3578	346	0.0360921	0.0261778	745
3578	347	0.0262721	0.00335506	658
3578	348	0.163459	0.107052	2015
3578	349	0.0115189	0.00496623	335
3578	350	0.0103819	0.00402338	175
3578	351	0.190972	0.00420313	1643
3578	352	0.0327073	0.0116757	1183
3578	353	0.0165698	0.00420269	451
3578	354	0.0905364	0.0592821	1032
3578	355	0.00231734	0.0207481	60
3578	356	0.0167298	0.00985257	570
3578	357	0.103221	0.00718697	254
3578	358	0.00139557	0.00839008	46
3578	359	0.12922	0.0327461	2801
3578	360	0.00103409	0.00654054	77
3578	361	0.02938	0.00495565	547
3578	362	0.0550159	0.0118147	1075
3578	363	0.0443165	0.0036972	491
3578	364	0.00895999	0.00353281	395
3578	365	0.0600471	0.0376139	1569
3578	366	0.0860482	0.00317161	2398
3578	367	0.69861	0.00570027	3063
3578	368	0.0611699	0.031041	1973
3578	369	0.0129729	0.047237	246
3578	370	0.0781436	0.00335877	1738
3578	371	0.0475658	0.00349279	861
3578	372	0.135314	0.00328533	2034
3578	373	0.0933372	0.00879363	1735
3578	374	0.0945495	0.0337757	2125
3578	375	0.0758806	0.0160746	820
3578	376	0.194444	0.221122	3346
3578	377	0.054755	0.0108974	1497
3578	378	0.0134705	0.00641821	325
3578	379	0.00938145	0.0455904	331
3578	380	0.037684	0.0483667	556
3578	381	0.000887568	0.0041656	42
3578	382	0.0173922	0.00393538	398
3578	383	0.0178015	0.0064209	578
3578	384	0.00695298	0.0198021	205
3578	385	0.000526692	0.00317058	43
3578	386	0.0106009	0.00673231	214
3578	387	0.00400209	0.00693687	65
3578	388	0.00647158	0.533168	51
3578	389	0.00380735	0.00380806	230
3578	390	0.0887692	0.185796	2265
3578	391	0.00523859	0.00439648	161
3578	392	0.0259395	0.234116	246
3578	393	0.0142508	0.00431921	622
3578	394	0.0218732	0.0117346	261
3578	395	0.00992393	0.111236	168
3578	396	0.561553	0.0148879	3908
3578	397	0.0172303	0.00921239	438
3578	398	0.0922419	0.0038938	1194
3578	399	0.0205955	0.12178	133
3578	400	0.105423	0.0350084	2428
3578	401	0.00937389	0.0283642	231
3578	402	0.990008	0.000171248	3903
3578	403	0.00446433	0.0833508	145
3578	404	0.0345496	0.00597283	1328
3578	405	0.0853411	0.00330505	1992
3578	406	0.200075	0.00385568	1084
3578	407	0.00241398	0.0132247	91
3578	408	0.173714	0.285981	1683
3578	409	0.0133851	0.00872633	428
3578	410	0.15275	0.589724	1206
3578	411	0.0657941	0.004772	561
3578	412	0.0134713	0.0035621	186
3578	413	0.0201137	0.0210364	205
3578	414	0.36591	0.00329526	4687
3578	415	0.0619246	0.00735892	2077
3578	416	0.0152442	0.00731245	740
3578	417	0.00851264	0.0686726	247
3578	418	0.00205174	0.00396576	122
3578	419	0.0130462	0.00768483	557
3578	420	0.0599166	0.00353141	1191
3578	421	0.00273757	0.005352	94
3578	422	0.0715823	0.0113176	1709
3578	423	0.0109872	0.00480949	285
3578	424	0.0861503	0.0100141	688
3578	425	0.114187	0.00301414	2435
3578	426	0.00585161	0.0164247	125
3578	427	0.0948545	0.0044413	505
3578	428	0.00538495	0.00669818	194
3578	429	0.0102702	0.0107754	509
3578	430	0.0927454	0.021334	440
3578	431	0.0124918	0.0036761	421
3578	432	0.000378775	0.00832528	35
3578	433	0.0071174	0.00421949	209
3578	434	0.0419312	0.00411843	341
3578	435	0.109342	0.0042071	2792
3578	436	0.148778	0.0149793	1786
3578	437	0.0693086	0.0112184	1199
3578	438	0.00336738	0.097902	46
3578	439	0.0218197	0.00381687	519
3578	440	0.0125324	0.00688772	436
3578	441	0.0265807	0.00763051	350
3578	442	0.0408742	0.198995	249
3578	443	0.940972	0.00205198	989
3578	444	0.0320483	0.00554397	1400
3578	445	0.964042	0.000359102	419
3578	446	0.569545	0.251145	865
3578	447	0.00570267	0.993397	50
3578	448	0.00389139	0.00415586	159
3578	449	0.0488041	0.00905348	1618
3578	450	0.0201048	0.00373491	862
3578	451	0.0419659	0.00380738	1103
3578	452	0.808247	0.0034641	696
3578	453	0.00285162	0.00386546	185
3578	454	0.533056	0.00619418	3972
3578	455	0.0219138	0.00373618	765
3578	456	0.0150559	0.00421718	313
3578	457	0.070675	0.0233414	1496
3578	458	0.0418764	0.00865014	1155
3578	459	0.0106666	0.00620048	127
3578	460	0.129737	0.00520752	2432
3578	461	0.0115752	0.00461427	404
3578	462	0.0225778	0.033286	543
3578	463	0.0369545	0.0196448	697
3578	464	0.0362924	0.00386521	521
3578	465	0.000712682	0.00583939	51
3578	466	0.0203068	0.00358882	480
3578	467	0.00493667	0.020313	49
3578	468	0.00177912	0.00779245	74
3578	469	0.139612	0.00347757	464
3578	470	0.00430336	0.162507	69
3578	471	0.0155216	0.00459455	424
3578	472	0.084886	0.0338294	1856
3578	473	0.00851336	0.00418014	375
3578	474	0.0733912	0.010525	1408
3578	475	0.00124241	0.00486745	55
3578	476	0.104051	0.0043712	1465
3578	477	0.014782	0.00375832	531
3578	478	0.0158482	0.0222775	463
3578	479	0.00361977	0.00475022	150
3578	480	0.979657	0.0143845	97
3578	481	0.00115198	0.00411714	48
3578	482	0.369097	0.00418832	2124
3578	483	0.00378991	0.00491443	143
3578	484	0.140414	0.00387598	2135
3578	485	0.00151864	0.00526553	91
3578	486	0.0460424	0.0415009	658
3578	487	0.291234	0.00973766	1282
3578	488	0.0380977	0.0158385	290
3578	489	0.00924116	0.00514448	297
3578	490	0.566391	0.00194703	2915
3578	491	0.0029159	0.0102725	200
3578	492	0.00720853	0.00436453	221
3578	493	0.0194263	0.0035827	196
3578	494	0.0341458	0.0170657	882
3578	495	0.00285037	0.00737746	175
3578	496	0.140614	0.00761188	356
3578	497	0.0149816	0.409871	520
3578	498	0.164537	0.00481389	1166
3578	499	0.0611695	0.0083245	695
3578	500	0.0124948	0.00672842	340
3578	501	0.11243	0.0381806	717
3578	502	0.129437	0.132001	1904
3578	503	0.0651266	0.00633723	1302
3578	504	0.0248506	0.00328405	1053
3578	505	0.128166	0.425458	675
3578	506	0.00270222	0.052058	129
3578	507	0.00447461	0.00539579	189
3578	508	0.0368724	0.0786003	129
3578	509	0.00675014	0.00654648	267
3578	510	0.00245466	0.00345358	191
3578	511	0.0311902	0.00378172	1129
3578	512	0.255833	0.00344711	3843
3578	513	0.00707901	0.00455314	255
3578	514	0.00185387	0.00769127	51
3578	515	0.051541	0.942921	3965
3578	516	0.932055	0.000266474	1357
3578	517	0.0101379	0.00404612	366
3578	518	0.00405302	0.00543093	155
3578	519	0.0296631	0.388896	780
3578	520	0.0371936	0.0428369	958
3578	521	0.00413041	0.0709491	115
3578	522	0.079355	0.417863	958
3578	523	0.000558792	0.00553087	48
3578	524	0.0157055	0.550954	121
3578	525	0.0922963	0.00934928	2808
3578	526	0.00400259	0.051067	55
3578	527	0.0021794	0.00464251	116
3578	529	0.0151544	0.0343028	349
3578	530	0.0137828	0.0104197	409
3578	531	0.0152307	0.0132603	412
3578	532	0.0180635	0.0108233	562
3578	533	0.0213958	0.00489998	401
3578	534	0.316292	0.00341773	1368
3578	535	0.0611022	0.00523894	562
3578	536	0.0647542	0.00505493	692
3578	537	0.0191542	0.00437058	264
3578	538	0.0499309	0.00520014	526
3578	539	0.961854	0.000337638	1365
3578	540	0.0526368	0.009519	1452
3578	541	0.0264053	0.0276639	744
3578	542	0.0199459	0.00843895	544
3578	543	0.0380586	0.816583	249
3578	544	0.00193959	0.00353061	49
3578	545	0.00116281	0.0209734	63
3578	546	0.0142323	0.00356836	610
3578	547	0.00138312	0.0050055	71
3578	548	0.0206876	0.230012	222
3578	549	0.00495458	0.00500508	211
3578	550	0.946342	0.00485225	4996
3580	1	0.0545286	0.00444408	2105
3580	2	0.0239942	0.0344458	357
3580	3	0.0297227	0.0159981	593
3580	4	0.000631027	0.0189416	50
3580	5	0.00903755	0.0064221	242
3580	6	0.00499546	0.00355543	306
3580	7	0.00756016	0.00814589	133
3580	8	0.00331043	0.00399468	297
3580	9	0.00249675	0.00284239	199
3580	10	0.00255449	0.00428054	125
3580	11	0.00224198	0.00295842	124
3580	12	0.0332681	0.00348273	1641
3580	13	0.0678455	0.0141909	1800
3580	14	0.000494006	0.00741383	46
3580	15	0.00181972	0.00493686	99
3580	16	0.0187755	0.00296475	930
3580	17	0.00972935	0.0106415	406
3580	18	0.189028	0.012166	6790
3580	19	0.00215245	0.00542322	99
3580	20	0.0457833	0.00427893	1845
3580	21	0.0157276	0.00836375	432
3580	22	0.0949929	0.0193318	3369
3580	23	0.00816832	0.00606994	362
3580	24	0.119562	0.00374899	3452
3580	25	0.0107887	0.00382804	708
3580	26	0.0438348	0.00290285	1197
3580	27	0.0219165	0.00320131	751
3580	28	0.0159957	0.00289052	832
3580	29	0.00147613	0.00395864	91
3580	30	0.00906582	0.0126402	416
3580	31	0.0226589	0.00433327	589
3580	32	0.222919	0.0791204	2556
3580	33	0.012517	0.00935875	64
3580	34	0.284776	0.00417047	7639
3580	35	0.0651468	0.630141	3903
3580	36	0.970251	0.0041516	496
3580	38	0.0378303	0.00289429	728
3580	39	0.0066059	0.00454718	243
3580	40	0.00400891	0.00523932	253
3580	41	0.00616591	0.00468528	311
3580	42	0.0130166	0.00424793	568
3580	43	0.00110694	0.00554755	48
3580	44	0.00568328	0.00838385	137
3580	45	0.0759869	0.0112184	1647
3580	46	0.0303322	0.00529734	878
3580	47	0.00798805	0.00329619	240
3580	48	0.0573997	0.00651078	2821
3580	49	0.028779	0.00294615	691
3580	50	0.0169658	0.197841	605
3580	51	0.0216043	0.00533743	839
3580	52	0.0649465	0.0297447	2232
3580	53	0.00600905	0.00640915	302
3580	54	0.0175903	0.160307	494
3580	55	0.032139	0.00523647	696
3580	56	0.373081	0.00233796	3547
3580	57	0.0397107	0.00543711	1453
3580	58	0.00572479	0.0130765	198
3580	59	0.0427728	0.00965751	1626
3580	60	0.00258222	0.0579392	122
3580	61	0.00571867	0.00285983	294
3580	62	0.0254789	0.00315864	761
3580	63	0.00615252	0.00280748	104
3580	64	0.0176881	0.00681221	737
3580	65	0.00850549	0.00326837	675
3580	66	0.0613901	0.52823	507
3580	67	0.00148246	0.00801884	85
3580	68	0.104408	0.133536	371
3580	69	0.00770565	0.0124925	401
3580	70	0.0141567	0.00369863	940
3580	71	0.0333436	0.00563246	1032
3580	72	0.0338865	0.00342378	1340
3580	73	0.0126178	0.0058647	542
3580	74	0.0108464	0.00896614	404
3580	75	0.00963191	0.00297621	281
3580	76	0.0625444	0.0148798	995
3580	77	0.124392	0.140095	2194
3580	78	0.0411033	0.00341651	2043
3580	79	0.0278101	0.0237598	1063
3580	80	0.00465072	0.360804	66
3580	81	0.0346685	0.00945028	1365
3580	82	0.0236918	0.00347298	696
3580	83	0.0184415	0.00305762	548
3580	84	0.0297042	0.00396456	789
3580	85	0.00616997	0.0818052	206
3580	86	0.0704828	0.082843	1656
3580	87	0.032814	0.00478194	1202
3580	88	0.0702031	0.0361487	1380
3580	89	0.0112773	0.0047247	222
3580	90	0.0116866	0.003198	306
3580	91	0.0185451	0.00339133	979
3580	92	0.0106986	0.00332499	647
3580	93	0.0618529	0.0458308	1425
3580	94	0.0328143	0.0696556	453
3580	95	0.00214901	0.00380336	165
3580	96	0.00204497	0.0237528	112
3580	97	0.00714698	0.0034707	328
3580	98	0.00127744	0.0219075	74
3580	99	0.00643073	0.0139833	314
3580	100	0.0327801	0.00649623	1158
3580	101	0.049902	0.00322066	1043
3580	102	0.153761	0.00349091	3425
3580	103	0.00599113	0.0185014	161
3580	104	0.006455	0.00347889	249
3580	105	0.150815	0.00297756	3420
3580	106	0.664825	0.00327578	6472
3580	107	0.00394104	0.00395775	207
3580	108	0.00187351	0.00487098	110
3580	109	0.00615263	0.0206228	392
3580	110	0.0125603	0.00959974	317
3580	111	0.0712886	0.0454149	993
3580	112	0.0239152	0.00279792	929
3580	113	0.114715	0.00458778	2126
3580	114	0.0131118	0.00896648	179
3580	115	0.0214189	0.00349156	618
3580	116	0.00081384	0.00179944	119
3580	117	0.0695947	0.0176647	2410
3580	118	0.0116756	0.00850128	355
3580	119	0.0577343	0.00768043	2356
3580	120	0.0307045	0.221538	967
3580	121	0.00195818	0.0239019	112
3580	122	0.0433422	0.00799116	542
3580	123	0.105714	0.00859103	1156
3580	124	0.00635256	0.00398309	46
3580	125	0.0590581	0.00524074	2210
3580	126	0.00152504	0.00637321	76
3580	127	0.0159545	0.0147394	1127
3580	128	0.00573238	0.00488675	287
3580	129	0.0180807	0.00429061	644
3580	130	0.00407841	0.00293762	301
3580	131	0.00196341	0.00386067	125
3580	132	0.0127676	0.00667833	874
3580	133	0.0483525	0.00486432	1715
3580	134	0.0467302	0.00328348	1626
3580	135	0.000782878	0.00628563	85
3580	136	0.00104607	0.00548579	75
3580	137	0.00103205	0.00318117	72
3580	138	0.00179012	0.00297429	208
3580	139	0.0783141	0.126913	2235
3580	140	0.0652719	0.00878264	1802
3580	141	0.627013	0.0441361	740
3580	142	0.0332748	0.00556233	1265
3580	143	0.0186848	0.00474731	769
3580	144	0.0154352	0.00344207	846
3580	145	0.0587973	0.0130387	1144
3580	146	0.000935859	0.00468538	50
3580	147	0.0087197	0.0350454	340
3580	148	0.0159825	0.0120813	611
3580	149	0.0237769	0.0105963	510
3580	150	0.0590356	0.00280423	2511
3580	151	0.00338227	0.00930301	263
3580	152	0.0412785	0.00502639	944
3580	153	0.0500668	0.0112768	1765
3580	154	0.0800555	0.00577099	2465
3580	155	0.0772928	0.00920014	1578
3580	156	0.00428206	0.00329224	179
3580	157	0.000601849	0.00314353	50
3580	158	0.106021	0.0340657	1545
3580	159	0.0353177	0.00324279	1078
3580	160	0.00431535	0.00266485	49
3580	161	0.0164721	0.00286591	554
3580	162	0.0258549	0.00498234	377
3580	163	0.00374851	0.00355547	119
3580	164	0.00371206	0.00436683	203
3580	165	0.0411738	0.00337513	671
3580	166	0.0137015	0.00585518	717
3580	167	0.0685657	0.00545159	2680
3580	168	0.0227059	0.00371665	814
3580	169	0.0606188	0.0027152	1947
3580	170	0.0235827	0.00615375	1013
3580	171	0.00298034	0.00280542	51
3580	172	0.0142308	0.0135382	320
3580	173	0.00406382	0.00338971	167
3580	174	0.00868014	0.00794117	226
3580	175	0.254285	0.00875274	1442
3580	176	0.00196055	0.00398031	64
3580	177	0.0149712	0.00365222	710
3580	178	0.0158827	0.00469378	374
3580	179	0.0707146	0.00326079	1245
3580	180	0.132823	0.023807	3057
3580	181	0.0826272	0.0040336	2401
3580	182	0.0477543	0.0369861	2121
3580	183	0.00127017	0.00309354	49
3580	184	0.00638636	0.00284148	201
3580	185	0.0259569	0.0426589	1370
3580	186	0.032743	0.0333202	860
3580	187	0.0349783	0.00481987	1157
3580	188	0.0204516	0.00288924	869
3580	189	0.0147194	0.00283457	677
3580	190	0.001895	0.00312799	149
3580	191	0.00972702	0.015402	294
3580	192	0.0989713	0.00389197	2694
3580	193	0.00542061	0.011441	334
3580	194	0.00500062	0.00422844	200
3580	195	0.0214315	0.00294212	1036
3580	196	0.051222	0.00323236	376
3580	197	0.00230468	0.00417839	147
3580	198	0.00224348	0.00374685	124
3580	199	0.000873563	0.00726955	48
3580	200	0.00777759	0.00566884	566
3580	201	0.0155851	0.00772464	524
3580	202	0.0292796	0.00437882	1191
3580	203	0.0275149	0.00319436	744
3580	204	0.00384841	0.0162103	162
3580	205	0.00304379	0.00417843	102
3580	206	0.2774	0.00351563	8807
3580	207	0.333976	0.0114729	16405
3580	208	0.24008	0.00435323	9408
3580	209	0.0161098	0.00464942	1502
3580	210	0.0934424	0.00743653	2953
3580	211	0.100145	0.00342401	3143
3580	212	0.127049	0.00257602	4313
3580	213	0.0113118	0.00339971	467
3580	214	0.0282359	0.00800069	780
3580	215	0.00142223	0.00362329	48
3580	216	0.0505792	0.00539366	599
3580	217	0.0643428	0.00589606	1974
3580	218	0.0138144	0.00446222	556
3580	219	0.00262463	0.00287645	79
3580	220	0.00271995	0.00766693	147
3580	221	0.00742954	0.00842351	275
3580	222	0.015204	0.00580397	151
3580	223	0.0267091	0.00318517	824
3580	224	0.084825	0.00615951	913
3580	225	0.229102	0.747499	2143
3580	226	0.0718145	0.0130723	236
3580	228	0.00279141	0.00345275	137
3580	229	0.0741225	0.00451573	2101
3580	230	0.0159367	0.00326021	651
3580	231	0.0443391	0.0260117	1510
3580	232	0.00362798	0.00472328	240
3580	233	0.0472464	0.913341	1407
3580	234	0.0298544	0.00442986	864
3580	235	0.164613	0.0844663	5705
3580	236	0.00950359	0.0175892	298
3580	237	0.0148443	0.00434343	648
3580	238	0.0599366	0.00263806	1305
3580	239	0.00135418	0.00421454	105
3580	240	0.00772839	0.00300805	377
3580	241	0.00217007	0.0082129	122
3580	242	0.0632986	0.00423212	1984
3580	243	0.0224098	0.00391727	553
3580	244	0.0999708	0.313368	471
3580	245	0.00185584	0.00703211	100
3580	246	0.01557	0.00391044	1114
3580	247	0.00537359	0.00358634	228
3580	248	0.0347801	0.0033713	1457
3580	249	0.0167556	0.00556875	481
3580	250	0.00322163	0.0103493	180
3580	251	0.0470864	0.00380261	1289
3580	252	0.0357582	0.0251736	1082
3580	253	0.0168011	0.00483062	911
3580	254	0.000540359	0.00345752	45
3580	255	0.00477294	0.00304303	191
3580	256	0.0334735	0.00294928	1106
3580	257	0.0625217	0.00579929	1351
3580	258	0.120494	0.00357974	3752
3580	259	0.0463539	0.00461168	1648
3580	260	0.0838274	0.0038255	2584
3580	261	0.0194878	0.00532199	887
3580	262	0.0123264	0.0035224	439
3580	263	0.0124734	0.0749774	287
3580	264	0.0695463	0.0150399	1296
3580	265	0.0506075	0.00350484	1531
3580	266	0.0397718	0.0207754	905
3580	267	0.0316733	0.0286938	1055
3580	268	0.0019888	0.00591398	149
3580	269	0.0163991	0.00338292	859
3580	270	0.0180904	0.0052822	863
3580	271	0.00993723	0.00298341	334
3580	272	0.0947916	0.00380842	1147
3580	273	0.00658468	0.00296766	303
3580	274	0.00482282	0.00576863	252
3580	275	0.0090906	0.00511033	521
3580	276	0.00309205	0.0135819	186
3580	277	0.0161463	0.0197129	535
3580	278	0.0140188	0.0126862	649
3580	279	0.02237	0.0170965	947
3580	280	0.032579	0.00458275	533
3580	281	0.00810988	0.00290145	356
3580	282	0.00243013	0.00731146	232
3580	283	0.0717331	0.00421555	2313
3580	284	0.0305042	0.00613063	525
3580	285	0.00293656	0.0475807	123
3580	286	0.0884523	0.00599015	486
3580	287	0.00658627	0.00457419	297
3580	288	0.017606	0.0608793	508
3580	289	0.0360953	0.00406925	1279
3580	290	0.0146613	0.00520023	413
3580	291	0.0110377	0.00277323	703
3580	292	0.163616	0.00456391	3386
3580	293	0.0470083	0.00308726	1333
3580	294	0.0838772	0.00273297	1892
3580	295	0.00491133	0.00269673	264
3580	296	0.0244266	0.0209741	700
3580	297	0.106081	0.00360747	2183
3580	298	0.0164201	0.00435749	693
3580	299	0.0704839	0.00872795	2292
3580	300	0.00108401	0.00446595	73
3580	301	0.00142443	0.00369126	97
3580	302	0.0153717	0.0137307	634
3580	303	0.0465962	0.00302315	1189
3580	304	0.0311326	0.00353587	1225
3580	305	0.0143417	0.00380772	658
3580	306	0.0197781	0.00681809	951
3580	307	0.00350404	0.00342493	181
3580	308	0.0168955	0.00336427	716
3580	309	0.0138427	0.0185594	452
3580	310	0.0129947	0.00399915	618
3580	311	0.00183816	0.00409413	133
3580	312	0.0337601	0.468687	729
3580	313	0.00907785	0.00310747	228
3580	314	0.0104005	0.00295465	437
3580	315	0.00162152	0.0030198	111
3580	316	0.05832	0.0109609	1112
3580	317	0.00608567	0.00325428	240
3580	318	0.159881	0.0294671	1556
3580	319	0.0192126	0.00466144	1112
3580	320	0.012371	0.00297497	508
3580	321	0.0375442	0.00362011	1303
3580	322	0.0011109	0.00283216	56
3580	323	0.0246072	0.0060016	848
3580	324	0.00276739	0.00483915	126
3580	325	0.00164821	0.00415626	102
3580	326	0.00140094	0.00334645	100
3580	327	0.0418508	0.0269996	259
3580	328	0.000468927	0.00338907	59
3580	329	0.0130747	0.00662751	712
3580	330	0.0011645	0.00309692	52
3580	331	0.0046343	0.0134694	198
3580	332	0.00206487	0.0124546	46
3580	333	0.012446	0.0046491	509
3580	334	0.0400811	0.00304675	974
3580	335	0.0077278	0.00547222	224
3580	336	0.0148238	0.00938257	569
3580	337	0.0232545	0.00355224	576
3580	338	0.0090315	0.00279322	257
3580	339	0.0538367	0.00280606	689
3580	340	0.0555108	0.0481159	1662
3580	341	0.00345146	0.00278522	186
3580	342	0.0571092	0.00654532	1309
3580	343	0.0216449	0.0045107	925
3580	344	0.00692684	0.00343273	327
3580	345	0.00635668	0.0097668	166
3580	346	0.0626236	0.00980396	745
3580	347	0.0259115	0.00560505	658
3580	348	0.052404	0.0106487	2015
3580	349	0.00984496	0.0030513	335
3580	350	0.0032415	0.0029677	175
3580	351	0.0548632	0.00474306	1643
3580	352	0.0256656	0.0562682	1183
3580	353	0.0165148	0.00287004	451
3580	354	0.0178458	0.00510063	1032
3580	355	0.00195253	0.046137	60
3580	356	0.0273974	0.0035091	570
3580	357	0.007982	0.00568025	254
3580	358	0.000497944	0.00560289	46
3580	359	0.0974401	0.00339637	2801
3580	360	0.00136029	0.00706987	77
3580	361	0.0130176	0.00340298	547
3580	362	0.0233243	0.00319249	1075
3580	363	0.0105745	0.00307283	491
3580	364	0.00695703	0.00308763	395
3580	365	0.128695	0.0393887	1569
3580	366	0.193742	0.002335	2398
3580	367	0.10734	0.00686637	3063
3580	368	0.0426388	0.00335733	1973
3580	369	0.0706173	0.791803	246
3580	370	0.856115	0.031906	1738
3580	371	0.0386896	0.00318181	861
3580	372	0.073343	0.00614007	2034
3580	373	0.0478707	0.00916402	1735
3580	374	0.0956637	0.00277719	2125
3580	375	0.017694	0.0048402	820
3580	376	0.0777315	0.00396826	3346
3580	377	0.0320196	0.153918	1497
3580	378	0.0183792	0.0171814	325
3580	379	0.00694787	0.00648531	331
3580	380	0.0286213	0.0104645	556
3580	381	0.00078126	0.00364498	42
3580	382	0.00725095	0.00325517	398
3580	383	0.0176725	0.00471557	578
3580	384	0.0101278	0.00391762	205
3580	385	0.000972137	0.00427657	43
3580	386	0.00771479	0.0657107	214
3580	387	0.00109967	0.00320568	65
3580	388	0.00392515	0.00624489	51
3580	389	0.0107331	0.00629044	230
3580	390	0.078062	0.00278163	2265
3580	391	0.00307744	0.0069335	161
3580	392	0.00608345	0.0105542	246
3580	393	0.0106317	0.00321216	622
3580	394	0.00730766	0.011771	261
3580	395	0.00550978	0.0113021	168
3580	396	0.117174	0.00268474	3908
3580	397	0.0104659	0.00332786	438
3580	398	0.0367205	0.014669	1194
3580	399	0.00272336	0.0083576	133
3580	400	0.0648737	0.0140705	2428
3580	401	0.00584346	0.00399507	231
3580	402	0.0681762	0.00307996	3903
3580	403	0.00249283	0.0508589	145
3580	404	0.0644573	0.128886	1328
3580	405	0.0668737	0.00360085	1992
3580	406	0.0501767	0.00280903	1084
3580	407	0.00217009	0.00650636	91
3580	408	0.0748614	0.0650473	1683
3580	409	0.0126968	0.00675839	428
3580	410	0.0264963	0.00294351	1206
3580	411	0.0142134	0.0201632	561
3580	412	0.00301845	0.00356071	186
3580	413	0.00282847	0.00333749	205
3580	414	0.131944	0.00266739	4687
3580	415	0.0615812	0.00596015	2077
3580	416	0.0128875	0.00355714	740
3580	417	0.0132032	0.0273309	247
3580	418	0.00204226	0.00308298	122
3580	419	0.01403	0.00445721	557
3580	420	0.0302978	0.00735305	1191
3580	421	0.00229671	0.0213887	94
3580	422	0.0479707	0.0034407	1709
3580	423	0.00362061	0.0035607	285
3580	424	0.0154933	0.00466206	688
3580	425	0.071862	0.00292899	2435
3580	426	0.00224439	0.0134795	125
3580	427	0.00996049	0.00833847	505
3580	428	0.00319049	0.00427188	194
3580	429	0.00717922	0.00448131	509
3580	430	0.00920379	0.00633018	440
3580	431	0.00898028	0.00310027	421
3580	432	0.000251669	0.002587	35
3580	433	0.00389011	0.00346269	209
3580	434	0.0174019	0.00435194	341
3580	435	0.124625	0.00730992	2792
3580	436	0.0753106	0.00269241	1786
3580	437	0.0372788	0.139855	1199
3580	438	0.000825474	0.00278714	46
3580	439	0.00905744	0.00970913	519
3580	440	0.16468	0.00532442	436
3580	441	0.00887605	0.00294551	350
3580	442	0.00384728	0.00290595	249
3580	443	0.0239977	0.00283973	989
3580	444	0.0649446	0.0185617	1400
3580	445	0.0141544	0.00296819	419
3580	446	0.0222289	0.0092706	865
3580	447	0.00211826	0.0294142	50
3580	448	0.00402889	0.00315756	159
3580	449	0.0766906	0.00478039	1618
3580	450	0.039881	0.0213545	862
3580	451	0.0352582	0.00599504	1103
3580	452	0.0167429	0.00417836	696
3580	453	0.00471165	0.00314527	185
3580	454	0.10881	0.036513	3972
3580	455	0.0342626	0.0873419	765
3580	456	0.0128435	0.00489855	313
3580	457	0.0907072	0.0158712	1496
3580	458	0.0318439	0.0274191	1155
3580	459	0.00418201	0.00434562	127
3580	460	0.0878042	0.00288526	2432
3580	461	0.0160531	0.0177583	404
3580	462	0.0419289	0.0899948	543
3580	463	0.0332329	0.010719	697
3580	464	0.0136815	0.0335151	521
3580	465	0.000772216	0.00404626	51
3580	466	0.0179372	0.00736904	480
3580	467	0.00132204	0.00429558	49
3580	468	0.00115436	0.00869867	74
3580	469	0.0141819	0.00283637	464
3580	470	0.00222979	0.00355842	69
3580	471	0.0120986	0.00299919	424
3580	472	0.130972	0.00291966	1856
3580	473	0.0269687	0.007322	375
3580	474	0.0366325	0.0146051	1408
3580	475	0.00535876	0.139421	55
3580	476	0.0565054	0.0253928	1465
3580	477	0.0151244	0.00401966	531
3580	478	0.0167285	0.00284132	463
3580	479	0.00347823	0.00351062	150
3580	480	0.00242255	0.00921145	97
3580	481	0.00101143	0.00297745	48
3580	482	0.0669325	0.00424828	2124
3580	483	0.00341932	0.00432876	143
3580	484	0.071443	0.0258255	2135
3580	485	0.00124922	0.00334273	91
3580	486	0.0136063	0.00335924	658
3580	487	0.0333133	0.00406237	1282
3580	488	0.0101649	0.00384604	290
3580	489	0.0060248	0.00354782	297
3580	490	0.199946	0.0105589	2915
3580	491	0.00343948	0.00553691	200
3580	492	0.0144051	0.00527707	221
3580	493	0.0032175	0.00572075	196
3580	494	0.0301444	0.0125665	882
3580	495	0.00217296	0.00310192	175
3580	496	0.0116206	0.00738163	356
3580	497	0.0204384	0.0160289	520
3580	498	0.0531627	0.0102327	1166
3580	499	0.0308757	0.00524872	695
3580	500	0.0171706	0.00565145	340
3580	501	0.0172375	0.982689	717
3580	502	0.124071	0.0036269	1904
3580	503	0.0321688	0.00427443	1302
3580	504	0.0299721	0.00296041	1053
3580	505	0.0208425	0.0144334	675
3580	506	0.00107259	0.00509337	129
3580	507	0.00306551	0.00315623	189
3580	508	0.00179111	0.0130303	129
3580	509	0.00654708	0.0074554	267
3580	510	0.00344426	0.00373559	191
3580	511	0.0282711	0.00348715	1129
3580	512	0.141436	0.0038228	3843
3580	513	0.00486494	0.00747532	255
3580	514	0.000826635	0.00689418	51
3580	515	0.120431	0.0351119	3965
3580	516	0.0582806	0.00681649	1357
3580	517	0.00780576	0.00406501	366
3580	518	0.00766218	0.00954762	155
3580	519	0.0206567	0.0525243	780
3580	520	0.0592537	0.153485	958
3580	521	0.00449085	0.00573345	115
3580	522	0.0454379	0.00747316	958
3580	523	0.000498645	0.0371325	48
3580	524	0.00231297	0.00928781	121
3580	525	0.110937	0.0418075	2808
3580	526	0.00117987	0.00633829	55
3580	527	0.00238012	0.00409261	116
3580	529	0.0125094	0.00590637	349
3580	530	0.0161374	0.00424962	409
3580	531	0.0207892	0.0231104	412
3580	532	0.0185237	0.00397953	562
3580	533	0.0267862	0.0180773	401
3580	534	0.0437486	0.00280593	1368
3580	535	0.0111894	0.00520056	562
3580	536	0.0195065	0.225509	692
3580	537	0.00610441	0.00386084	264
3580	538	0.0128568	0.0029062	526
3580	539	0.0281948	0.00449881	1365
3580	540	0.0317385	0.00353117	1452
3580	541	0.0143738	0.00347602	744
3580	542	0.0120342	0.00372812	544
3580	543	0.554371	0.418748	249
3580	544	0.00122955	0.00294874	49
3580	545	0.00110323	0.0138246	63
3580	546	0.0152305	0.00303868	610
3580	547	0.000942434	0.0103106	71
3580	548	0.00442483	0.00314777	222
3580	549	0.00638074	0.0034688	211
3580	550	0.108695	0.00309203	4996
3584	1	0.37831	0.0351331	2105
3584	2	0.0121596	0.00985146	357
3584	3	0.0398191	0.0649417	593
3584	4	0.000764468	0.0153302	50
3584	5	0.0105842	0.00995598	242
3584	6	0.00768005	0.00806037	306
3584	7	0.0108941	0.108968	133
3584	8	0.00829805	0.007911	297
3584	9	0.00544528	0.011399	199
3584	10	0.00396836	0.00725748	125
3584	11	0.00519933	0.0280417	124
3584	12	0.042523	0.00536195	1641
3584	13	0.0609215	0.00607383	1800
3584	14	0.000552072	0.0086976	46
3584	15	0.00261423	0.00740905	99
3584	16	0.0565582	0.00722899	930
3584	17	0.0138019	0.00957368	406
3584	18	0.615882	0.0853008	6790
3584	19	0.00301298	0.0111943	99
3584	20	0.0843613	0.75117	1845
3584	21	0.0122258	0.0052054	432
3584	22	0.15979	0.00457883	3369
3584	23	0.0139024	0.0432258	362
3584	24	0.556505	0.116824	3452
3584	25	0.0166387	0.00760269	708
3584	26	0.042747	0.00440616	1197
3584	27	0.0623328	0.0893122	751
3584	28	0.0302161	0.00694926	832
3584	29	0.00219244	0.0212977	91
3584	30	0.0209182	0.0547951	416
3584	31	0.0206931	0.0146145	589
3584	32	0.11504	0.0126411	2556
3584	33	0.00309011	0.0366287	64
3584	34	0.438231	0.00876105	7639
3584	35	0.131558	0.0331972	3903
3584	36	0.0374541	0.0676744	496
3584	38	0.0290347	0.00470028	728
3584	39	0.00888485	0.0128892	243
3584	40	0.00566491	0.00572688	253
3584	41	0.00693225	0.00515726	311
3584	42	0.0775724	0.0103568	568
3584	43	0.00183636	0.00974819	48
3584	44	0.00544167	0.00619199	137
3584	45	0.0765694	0.0381263	1647
3584	46	0.0306165	0.00769409	878
3584	47	0.00955135	0.00462829	240
3584	48	0.281492	0.0718501	2821
3584	49	0.0193131	0.00528182	691
3584	50	0.0464045	0.0362036	605
3584	51	0.0250491	0.00667046	839
3584	52	0.0725721	0.035433	2232
3584	53	0.0115164	0.010903	302
3584	54	0.0183135	0.00610975	494
3584	55	0.0860935	0.00438252	696
3584	56	0.200229	0.00429557	3547
3584	57	0.0644966	0.00859521	1453
3584	58	0.00644428	0.00712955	198
3584	59	0.0613076	0.017043	1626
3584	60	0.00159573	0.00452515	122
3584	61	0.00801092	0.00890583	294
3584	62	0.0338689	0.00498818	761
3584	63	0.00412828	0.00891345	104
3584	64	0.10991	0.00815796	737
3584	65	0.0114404	0.00525088	675
3584	66	0.0197829	0.00469276	507
3584	67	0.001652	0.00464562	85
3584	68	0.0189132	0.0108332	371
3584	69	0.0123284	0.028433	401
3584	70	0.071011	0.0260798	940
3584	71	0.0253668	0.0169489	1032
3584	72	0.050801	0.0406654	1340
3584	73	0.0301606	0.00843319	542
3584	74	0.0248522	0.00492109	404
3584	75	0.0112436	0.00615987	281
3584	76	0.0321157	0.0111514	995
3584	77	0.0556339	0.00486319	2194
3584	78	0.122073	0.00552565	2043
3584	79	0.0800221	0.0304987	1063
3584	80	0.00302877	0.00894822	66
3584	81	0.0982184	0.00959625	1365
3584	82	0.0250141	0.00657452	696
3584	83	0.0231729	0.00517362	548
3584	84	0.0382238	0.0605258	789
3584	85	0.00782005	0.00475832	206
3584	86	0.0500248	0.00449933	1656
3584	87	0.0440545	0.00802134	1202
3584	88	0.0507208	0.0252516	1380
3584	89	0.00678759	0.00535123	222
3584	90	0.00962114	0.0244083	306
3584	91	0.382634	0.113849	979
3584	92	0.0248284	0.00540508	647
3584	93	0.0520801	0.0159	1425
3584	94	0.0226644	0.00640106	453
3584	95	0.00479472	0.0281203	165
3584	96	0.00226091	0.0115987	112
3584	97	0.00996923	0.0227393	328
3584	98	0.00140102	0.0101099	74
3584	99	0.00954785	0.00526229	314
3584	100	0.0355977	0.00880453	1158
3584	101	0.0548829	0.420143	1043
3584	102	0.109924	0.00733592	3425
3584	103	0.0061429	0.0058772	161
3584	104	0.016392	0.0809307	249
3584	105	0.145202	0.00563202	3420
3584	106	0.759233	0.175155	6472
3584	107	0.00453926	0.00545421	207
3584	108	0.00513945	0.00757064	110
3584	109	0.0078082	0.00930206	392
3584	110	0.0101468	0.422543	317
3584	111	0.187034	0.644226	993
3584	112	0.0376365	0.00472874	929
3584	113	0.224683	0.774618	2126
3584	114	0.00590871	0.00723973	179
3584	115	0.0180447	0.00761211	618
3584	116	0.00167558	0.00223709	119
3584	117	0.316815	0.00338263	2410
3584	118	0.0129356	0.0157515	355
3584	119	0.135759	0.00555728	2356
3584	120	0.0322651	0.0143389	967
3584	121	0.00258851	0.00982294	112
3584	122	0.0157025	0.0277661	542
3584	123	0.0595874	0.00782879	1156
3584	124	0.000969899	0.00490339	46
3584	125	0.0933658	0.00981382	2210
3584	126	0.00173289	0.00553252	76
3584	127	0.0282737	0.00540593	1127
3584	128	0.00775922	0.00673714	287
3584	129	0.0215197	0.00628287	644
3584	130	0.00895708	0.00542314	301
3584	131	0.0019367	0.00432181	125
3584	132	0.0184187	0.00632716	874
3584	133	0.0629955	0.0049278	1715
3584	134	0.0416261	0.00689445	1626
3584	135	0.00180575	0.0157095	85
3584	136	0.00200868	0.00493978	75
3584	137	0.00298297	0.00686137	72
3584	138	0.00262793	0.00443368	208
3584	139	0.113454	0.4459	2235
3584	140	0.0756118	0.00576741	1802
3584	141	0.0319585	0.0112228	740
3584	142	0.0480984	0.0136247	1265
3584	143	0.0132237	0.00624965	769
3584	144	0.0661878	0.119442	846
3584	145	0.0646152	0.00667018	1144
3584	146	0.00142093	0.00416458	50
3584	147	0.01341	0.00506075	340
3584	148	0.0147721	0.00685462	611
3584	149	0.247177	0.0055467	510
3584	150	0.0947896	0.0679584	2511
3584	151	0.00414031	0.00501513	263
3584	152	0.0400007	0.00727	944
3584	153	0.0666093	0.037079	1765
3584	154	0.000752921	0.998473	2465
3584	155	0.0716038	0.00414799	1578
3584	156	0.00521215	0.00471509	179
3584	157	0.00164679	0.0145667	50
3584	158	0.053808	0.0356301	1545
3584	159	0.0523027	0.00540675	1078
3584	160	0.00726858	0.00461771	49
3584	161	0.0219973	0.00438138	554
3584	162	0.024528	0.0245436	377
3584	163	0.00255702	0.0134569	119
3584	164	0.00569838	0.00548185	203
3584	165	0.0214135	0.00687033	671
3584	166	0.0234883	0.00672937	717
3584	167	0.110499	0.00768211	2680
3584	168	0.0311466	0.00875414	814
3584	169	0.0764583	0.00735075	1947
3584	170	0.0348827	0.0220337	1013
3584	171	0.00283261	0.00554742	51
3584	172	0.0103505	0.0058903	320
3584	173	0.00871272	0.00533616	167
3584	174	0.00707491	0.0050136	226
3584	175	0.0778303	0.00469838	1442
3584	176	0.00235382	0.00506281	64
3584	177	0.0251271	0.00584882	710
3584	178	0.0159177	0.00991406	374
3584	179	0.0446076	0.0052707	1245
3584	180	0.108675	0.080875	3057
3584	181	0.121002	0.00437178	2401
3584	182	0.0749732	0.00686987	2121
3584	183	0.00160072	0.00441635	49
3584	184	0.0306291	0.00807473	201
3584	185	0.0761793	0.00520651	1370
3584	186	0.0248413	0.00678242	860
3584	187	0.0516325	0.0106622	1157
3584	188	0.0524211	0.0125261	869
3584	189	0.025824	0.00459102	677
3584	190	0.00333047	0.00787557	149
3584	191	0.00631946	0.0111894	294
3584	192	0.135851	0.0339167	2694
3584	193	0.0141672	0.00944027	334
3584	194	0.0074054	0.00640777	200
3584	195	0.0493805	0.00628724	1036
3584	196	0.0163848	0.019081	376
3584	197	0.0046089	0.0580529	147
3584	198	0.0025823	0.00959332	124
3584	199	0.00276794	0.00640681	48
3584	200	0.0242183	0.0177646	566
3584	201	0.0126244	0.00487997	524
3584	202	0.0393569	0.00640536	1191
3584	203	0.0279808	0.00684208	744
3584	204	0.0159177	0.00566948	162
3584	205	0.00346851	0.231872	102
3584	206	0.0894143	0.796007	8807
3584	207	0.514965	0.00853612	16405
3584	208	0.424702	0.0629024	9408
3584	209	0.0872529	0.0100766	1502
3584	210	0.116196	0.00534089	2953
3584	211	0.180952	0.00688957	3143
3584	212	0.0332124	0.824314	4313
3584	213	0.0232954	0.0826869	467
3584	214	0.0432663	0.0043449	780
3584	215	0.00132029	0.0713196	48
3584	216	0.0480445	0.0461937	599
3584	217	0.0945737	0.0111643	1974
3584	218	0.0155878	0.00601463	556
3584	219	0.00200681	0.00642146	79
3584	220	0.00531948	0.0178603	147
3584	221	0.0109881	0.0135494	275
3584	222	0.00631079	0.0230521	151
3584	223	0.0317905	0.00440945	824
3584	224	0.0592201	0.00420936	913
3584	225	0.0943511	0.00450154	2143
3584	226	0.00670259	0.00509073	236
3584	228	0.00471259	0.0135301	137
3584	229	0.131696	0.0079082	2101
3584	230	0.0173954	0.00468948	651
3584	231	0.0303556	0.00846345	1510
3584	232	0.00655382	0.00595455	240
3584	233	0.0361167	0.889947	1407
3584	234	0.0284278	0.010906	864
3584	235	0.184784	0.0118532	5705
3584	236	0.00799446	0.0197332	298
3584	237	0.0227273	0.00613709	648
3584	238	0.0505982	0.00436284	1305
3584	239	0.00210831	0.00567981	105
3584	240	0.0216394	0.00817143	377
3584	241	0.00193358	0.00998121	122
3584	242	0.129464	0.00871211	1984
3584	243	0.0198536	0.0226157	553
3584	244	0.0324338	0.191527	471
3584	245	0.00217786	0.0138874	100
3584	246	0.0444214	0.00514783	1114
3584	247	0.00864829	0.0046636	228
3584	248	0.0547142	0.00471649	1457
3584	249	0.0157448	0.00612491	481
3584	250	0.00438379	0.00638042	180
3584	251	0.0438575	0.0237911	1289
3584	252	0.0635613	0.0248757	1082
3584	253	0.0263307	0.00594592	911
3584	254	0.000901489	0.00497801	45
3584	255	0.00824498	0.00500192	191
3584	256	0.0458276	0.00481261	1106
3584	257	0.129879	0.00977443	1351
3584	258	0.298219	0.00933778	3752
3584	259	0.491298	0.00354725	1648
3584	260	0.0972078	0.0281284	2584
3584	261	0.0271318	0.00429928	887
3584	262	0.0491148	0.0106262	439
3584	263	0.00718725	0.0067673	287
3584	264	0.0559312	0.0179924	1296
3584	265	0.780841	0.00185926	1531
3584	266	0.0507642	0.0101935	905
3584	267	0.0484043	0.00703352	1055
3584	268	0.0491818	0.170252	149
3584	269	0.0240946	0.00872674	859
3584	270	0.0280375	0.00620476	863
3584	271	0.0121017	0.0160026	334
3584	272	0.0525789	0.00611838	1147
3584	273	0.00976036	0.0088185	303
3584	274	0.00713117	0.00782759	252
3584	275	0.0250944	0.250327	521
3584	276	0.0098851	0.0756124	186
3584	277	0.0324332	0.00525129	535
3584	278	0.017231	0.00442312	649
3584	279	0.214988	0.00403128	947
3584	280	0.0485956	0.00940372	533
3584	281	0.0105159	0.0113553	356
3584	282	0.0350002	0.84451	232
3584	283	0.0976071	0.0290822	2313
3584	284	0.0190673	0.0100238	525
3584	285	0.00431927	0.0370514	123
3584	286	0.0225651	0.0120654	486
3584	287	0.0102187	0.00782285	297
3584	288	0.0304621	0.0106564	508
3584	289	0.0467044	0.00438964	1279
3584	290	0.0189262	0.00650477	413
3584	291	0.0172593	0.00456102	703
3584	292	0.132086	0.00537329	3386
3584	293	0.0342381	0.00523477	1333
3584	294	0.164045	0.00456288	1892
3584	295	0.0044571	0.00485421	264
3584	296	0.0273452	0.00877611	700
3584	297	0.0720662	0.00724675	2183
3584	298	0.0197449	0.0126509	693
3584	299	0.0775568	0.00946694	2292
3584	300	0.00149893	0.00586862	73
3584	301	0.00205025	0.00563243	97
3584	302	0.0191187	0.00825701	634
3584	303	0.0758119	0.0428618	1189
3584	304	0.0413694	0.00506804	1225
3584	305	0.0157651	0.00612173	658
3584	306	0.0171854	0.00831465	951
3584	307	0.00388818	0.00767478	181
3584	308	0.0197949	0.0149767	716
3584	309	0.624704	0.0924284	452
3584	310	0.0180125	0.00575985	618
3584	311	0.00415921	0.00496889	133
3584	312	0.0364847	0.0153868	729
3584	313	0.010463	0.00452131	228
3584	314	0.0143302	0.00489918	437
3584	315	0.00263775	0.00917878	111
3584	316	0.101337	0.0125869	1112
3584	317	0.00845769	0.0149631	240
3584	318	0.0484203	0.00726474	1556
3584	319	0.0284502	0.00703873	1112
3584	320	0.0159299	0.030542	508
3584	321	0.141347	0.0096756	1303
3584	322	0.00243894	0.0320065	56
3584	323	0.0311325	0.00624146	848
3584	324	0.00485593	0.00453254	126
3584	325	0.00142332	0.00476066	102
3584	326	0.00345407	0.0329868	100
3584	327	0.0111907	0.0105049	259
3584	328	0.00111716	0.00532725	59
3584	329	0.0469684	0.00418095	712
3584	330	0.00263808	0.0737417	52
3584	331	0.0110495	0.0103038	198
3584	332	0.000818874	0.0109665	46
3584	333	0.248596	0.00706319	509
3584	334	0.0377542	0.00986057	974
3584	335	0.00908252	0.0135277	224
3584	336	0.0173699	0.0123648	569
3584	337	0.0233541	0.0354505	576
3584	338	0.0208096	0.0113404	257
3584	339	0.0216898	0.0202154	689
3584	340	0.0586511	0.0184543	1662
3584	341	0.00401364	0.00718893	186
3584	342	0.0711999	0.0415551	1309
3584	343	0.0568778	0.0056641	925
3584	344	0.0266807	0.92478	327
3584	345	0.00425236	0.00506956	166
3584	346	0.0442077	0.0102647	745
3584	347	0.0224252	0.00609719	658
3584	348	0.0955568	0.0149579	2015
3584	349	0.015933	0.019938	335
3584	350	0.00591936	0.0132589	175
3584	351	0.0427683	0.795861	1643
3584	352	0.0779375	0.0178231	1183
3584	353	0.0162835	0.00591788	451
3584	354	0.0298957	0.00793797	1032
3584	355	0.00205659	0.0293041	60
3584	356	0.0132388	0.00551869	570
3584	357	0.00429501	0.00533566	254
3584	358	0.00188815	0.00586108	46
3584	359	0.259135	0.0258936	2801
3584	360	0.00136407	0.00637474	77
3584	361	0.0221776	0.0178613	547
3584	362	0.0341928	0.00732017	1075
3584	363	0.011981	0.00518388	491
3584	364	0.00941741	0.00455886	395
3584	365	0.0728009	0.0174756	1569
3584	366	0.138144	0.00493111	2398
3584	367	0.252185	0.0116897	3063
3584	368	0.0920012	0.114687	1973
3584	369	0.0174518	0.112006	246
3584	370	0.0889533	0.908139	1738
3584	371	0.115172	0.0124866	861
3584	372	0.999807	2.93673e-05	2034
3584	373	0.0599906	0.013543	1735
3584	374	0.383936	0.0767792	2125
3584	375	0.0267509	0.00761426	820
3584	376	0.11831	0.027196	3346
3584	377	0.136837	0.0201123	1497
3584	378	0.0139743	0.00457474	325
3584	379	0.00992986	0.00459618	331
3584	380	0.0230177	0.0148999	556
3584	381	0.00209004	0.0713728	42
3584	382	0.0072166	0.00517368	398
3584	383	0.0167752	0.00767978	578
3584	384	0.00765194	0.0128299	205
3584	385	0.00109958	0.00600815	43
3584	386	0.0107567	0.167517	214
3584	387	0.00395933	0.0800675	65
3584	388	0.0459648	0.288519	51
3584	389	0.00591381	0.00879464	230
3584	390	0.133528	0.00760578	2265
3584	391	0.00421522	0.00678535	161
3584	392	0.0103876	0.00465458	246
3584	393	0.0177523	0.0050779	622
3584	394	0.00877163	0.0115634	261
3584	395	0.0102376	0.00812461	168
3584	396	0.186375	0.0335623	3908
3584	397	0.0182377	0.00532734	438
3584	398	0.0642574	0.0193804	1194
3584	399	0.00510262	0.0531165	133
3584	400	0.125595	0.0343064	2428
3584	401	0.00640173	0.0147035	231
3584	402	0.137115	0.0464905	3903
3584	403	0.0030908	0.00560483	145
3584	404	0.0352937	0.0057982	1328
3584	405	0.158979	0.0102749	1992
3584	406	0.0298138	0.00621719	1084
3584	407	0.00304434	0.00695919	91
3584	408	0.0556676	0.00534599	1683
3584	409	0.0151482	0.00456857	428
3584	410	0.101928	0.00684556	1206
3584	411	0.0213495	0.0382064	561
3584	412	0.148532	0.00627663	186
3584	413	0.0105795	0.00450849	205
3584	414	0.235697	0.00706039	4687
3584	415	0.0725665	0.00932994	2077
3584	416	0.0227148	0.00862819	740
3584	417	0.00559697	0.00612904	247
3584	418	0.00262874	0.00709843	122
3584	419	0.0177595	0.00731468	557
3584	420	0.165597	0.00569498	1191
3584	421	0.00178338	0.00845104	94
3584	422	0.080007	0.00626567	1709
3584	423	0.00644931	0.0192178	285
3584	424	0.0220538	0.0199622	688
3584	425	0.100924	0.00452357	2435
3584	426	0.00485514	0.0292867	125
3584	427	0.218699	0.0336588	505
3584	428	0.00433186	0.00584023	194
3584	429	0.0218855	0.0628224	509
3584	430	0.0559276	0.0826787	440
3584	431	0.0147085	0.00719711	421
3584	432	0.000381209	0.00514606	35
3584	433	0.00386446	0.0341179	209
3584	434	0.0497165	0.0630047	341
3584	435	0.140029	0.00794262	2792
3584	436	0.0898667	0.00731186	1786
3584	437	0.0456406	0.0232189	1199
3584	438	0.00100731	0.00411825	46
3584	439	0.0158918	0.00503975	519
3584	440	0.0117862	0.00593829	436
3584	441	0.0191186	0.0236252	350
3584	442	0.00733164	0.00467134	249
3584	443	0.0362523	0.00547037	989
3584	444	0.0453538	0.011915	1400
3584	445	0.018931	0.0617608	419
3584	446	0.0430043	0.00942672	865
3584	447	0.0014105	0.0056383	50
3584	448	0.00547623	0.00500069	159
3584	449	0.0772758	0.0109202	1618
3584	450	0.0188467	0.00573858	862
3584	451	0.0248115	0.00501799	1103
3584	452	0.0257558	0.0203472	696
3584	453	0.00247648	0.00537522	185
3584	454	0.17	0.00460968	3972
3584	455	0.0200676	0.00453422	765
3584	456	0.0114924	0.00682415	313
3584	457	0.0494697	0.0228101	1496
3584	458	0.0397154	0.0370327	1155
3584	459	0.00497474	0.0225584	127
3584	460	0.278687	0.0374886	2432
3584	461	0.0104861	0.0184634	404
3584	462	0.025159	0.00953586	543
3584	463	0.134017	0.00714847	697
3584	464	0.0283391	0.04058	521
3584	465	0.00251425	0.0920369	51
3584	466	0.0177949	0.00670486	480
3584	467	0.00169837	0.0747174	49
3584	468	0.0021872	0.0459132	74
3584	469	0.0123682	0.00568208	464
3584	470	0.00265503	0.00553696	69
3584	471	0.0191619	0.0058343	424
3584	472	0.166727	0.0100958	1856
3584	473	0.0173628	0.0840941	375
3584	474	0.0836253	0.00655279	1408
3584	475	0.000954203	0.00616895	55
3584	476	0.0620697	0.0221876	1465
3584	477	0.019374	0.00518838	531
3584	478	0.032555	0.121377	463
3584	479	0.011243	0.00810532	150
3584	480	0.00781256	0.0895004	97
3584	481	0.00140398	0.0105421	48
3584	482	0.0757629	0.00480577	2124
3584	483	0.00349503	0.00807508	143
3584	484	0.131001	0.0239979	2135
3584	485	0.00980119	0.00861306	91
3584	486	0.0227328	0.00960695	658
3584	487	0.0716759	0.0675071	1282
3584	488	0.0178711	0.0655536	290
3584	489	0.0098425	0.00970656	297
3584	490	0.0960121	0.0965196	2915
3584	491	0.00708425	0.00743263	200
3584	492	0.0101077	0.0246282	221
3584	493	0.00414888	0.0177526	196
3584	494	0.42935	0.0534641	882
3584	495	0.00326865	0.00731674	175
3584	496	0.0121902	0.0169604	356
3584	497	0.0173547	0.00722414	520
3584	498	0.0609507	0.00635774	1166
3584	499	0.0323071	0.00594611	695
3584	500	0.0154311	0.0081843	340
3584	501	0.0357272	0.00672645	717
3584	502	0.0970803	0.00924602	1904
3584	503	0.0644705	0.41568	1302
3584	504	0.0340515	0.0082097	1053
3584	505	0.0253572	0.0070997	675
3584	506	0.00158985	0.00518461	129
3584	507	0.00631295	0.00843179	189
3584	508	0.00334942	0.0300265	129
3584	509	0.00799571	0.00886247	267
3584	510	0.00421056	0.0162599	191
3584	511	0.046978	0.0161019	1129
3584	512	0.132733	0.0188045	3843
3584	513	0.00606273	0.00481302	255
3584	514	0.00145465	0.0063419	51
3584	515	0.128139	0.0046325	3965
3584	516	0.235908	0.00370855	1357
3584	517	0.0135064	0.00507925	366
3584	518	0.00232364	0.00466087	155
3584	519	0.0511633	0.419068	780
3584	520	0.0437929	0.0146689	958
3584	521	0.00336826	0.0046727	115
3584	522	0.207494	0.368787	958
3584	523	0.00126814	0.0152375	48
3584	524	0.00218291	0.00526339	121
3584	525	0.129489	0.00470328	2808
3584	526	0.00069947	0.0048178	55
3584	527	0.00969624	0.0184384	116
3584	529	0.012808	0.0226378	349
3584	530	0.0135076	0.021735	409
3584	531	0.0126148	0.00567826	412
3584	532	0.0201855	0.00489101	562
3584	533	0.0240812	0.00482889	401
3584	534	0.0491885	0.00484291	1368
3584	535	0.015765	0.00719021	562
3584	536	0.253279	0.0200598	692
3584	537	0.0157166	0.0092121	264
3584	538	0.0247812	0.00474267	526
3584	539	0.0414577	0.00489235	1365
3584	540	0.0746085	0.00544285	1452
3584	541	0.0199488	0.00606637	744
3584	542	0.0154381	0.0127775	544
3584	543	0.00912991	0.0232352	249
3584	544	0.00212288	0.00448315	49
3584	545	0.00218649	0.00467009	63
3584	546	0.0242888	0.00569584	610
3584	547	0.0010641	0.00581299	71
3584	548	0.0116737	0.020623	222
3584	549	0.0120735	0.0324234	211
3584	550	0.183086	0.00733972	4996
3585	1	0.0499572	0.0655646	2105
3585	2	0.00687384	0.00353191	357
3585	3	0.0265298	0.0112997	593
3585	4	0.00133066	0.00820137	50
3585	5	0.00776495	0.00417951	242
3585	6	0.00379641	0.0066143	306
3585	7	0.00533963	0.00516495	133
3585	8	0.00416522	0.00938343	297
3585	9	0.00523505	0.290574	199
3585	10	0.00343724	0.00893686	125
3585	11	0.00782169	0.194686	124
3585	12	0.0614793	0.0131049	1641
3585	13	0.0757584	0.00738768	1800
3585	14	0.000423135	0.00408188	46
3585	15	0.00238545	0.165845	99
3585	16	0.0230296	0.0391569	930
3585	17	0.0228897	0.0121861	406
3585	18	0.147627	0.0116464	6790
3585	19	0.00399894	0.00497493	99
3585	20	0.0466097	0.174386	1845
3585	21	0.00785332	0.00447778	432
3585	22	0.0993862	0.0839227	3369
3585	23	0.0208276	0.00328764	362
3585	24	0.379085	0.00201716	3452
3585	25	0.0344071	0.0046737	708
3585	26	0.0382297	0.00260826	1197
3585	27	0.0333742	0.0397289	751
3585	28	0.0366862	0.120949	832
3585	29	0.00148308	0.00392595	91
3585	30	0.012144	0.0151087	416
3585	31	0.0137996	0.00417694	589
3585	32	0.0791012	0.0181032	2556
3585	33	0.00131106	0.00880549	64
3585	34	0.201201	0.00214237	7639
3585	35	0.130027	0.0116214	3903
3585	36	0.0591946	0.20771	496
3585	38	0.0251897	0.0229999	728
3585	39	0.00401534	0.00374618	243
3585	40	0.0180345	0.00287782	253
3585	41	0.00945036	0.00321028	311
3585	42	0.0277264	0.00563329	568
3585	43	0.00239663	0.00401232	48
3585	44	0.00273804	0.00675662	137
3585	45	0.28989	0.575157	1647
3585	46	0.0214576	0.0365811	878
3585	47	0.00745282	0.00401519	240
3585	48	0.0758054	0.0078626	2821
3585	49	0.0126555	0.00357934	691
3585	50	0.0179252	0.00813319	605
3585	51	0.0165076	0.0101951	839
3585	52	0.099748	0.474888	2232
3585	53	0.00751154	0.00608121	302
3585	54	0.0154041	0.00263659	494
3585	55	0.334968	0.0390121	696
3585	56	0.0993875	0.00371345	3547
3585	57	0.0280876	0.00476536	1453
3585	58	0.00412685	0.00290729	198
3585	59	0.0406117	0.0107634	1626
3585	60	0.00295821	0.00764578	122
3585	61	0.00512787	0.0223199	294
3585	62	0.0160805	0.00295835	761
3585	63	0.00204459	0.00469047	104
3585	64	0.0159928	0.00615702	737
3585	65	0.00911103	0.00319629	675
3585	66	0.0265144	0.00314972	507
3585	67	0.000919229	0.00323536	85
3585	68	0.0102612	0.00399813	371
3585	69	0.00781642	0.0040517	401
3585	70	0.0117194	0.00323835	940
3585	71	0.0303433	0.033814	1032
3585	72	0.0509599	0.00348056	1340
3585	73	0.0615732	0.408829	542
3585	74	0.017107	0.00389642	404
3585	75	0.00611002	0.00701525	281
3585	76	0.039541	0.00452085	995
3585	77	0.0650031	0.00388822	2194
3585	78	0.101687	0.00884722	2043
3585	79	0.0505248	0.0212255	1063
3585	80	0.000941629	0.00307321	66
3585	81	0.240987	0.0411128	1365
3585	82	0.0191235	0.00829855	696
3585	83	0.0243104	0.0104714	548
3585	84	0.0235553	0.00438421	789
3585	85	0.00575673	0.00602505	206
3585	86	0.0469319	0.00299656	1656
3585	87	0.0281057	0.00299976	1202
3585	88	0.0504242	0.065084	1380
3585	89	0.00647854	0.0038185	222
3585	90	0.00838095	0.0554398	306
3585	91	0.0599267	0.0115145	979
3585	92	0.0159417	0.0144891	647
3585	93	0.0433393	0.00488443	1425
3585	94	0.0237415	0.0495608	453
3585	95	0.00391989	0.0034301	165
3585	96	0.00149686	0.0036467	112
3585	97	0.0199772	0.0592967	328
3585	98	0.000785859	0.00281933	74
3585	99	0.00666098	0.00282443	314
3585	100	0.0297957	0.00332987	1158
3585	101	0.0227024	0.00281536	1043
3585	102	0.0888067	0.00548583	3425
3585	103	0.00277442	0.00423186	161
3585	104	0.0107706	0.00420146	249
3585	105	0.713744	0.00525774	3420
3585	106	0.426966	0.0123368	6472
3585	107	0.00503002	0.00800917	207
3585	108	0.0020341	0.00570651	110
3585	109	0.00564161	0.0248838	392
3585	110	0.0100505	0.00641269	317
3585	111	0.335879	0.645655	993
3585	112	0.0221999	0.00259616	929
3585	113	0.0598176	0.00349434	2126
3585	114	0.0225786	0.653054	179
3585	115	0.0136385	0.00320937	618
3585	116	0.000733639	0.00130038	119
3585	117	0.0857032	0.00499173	2410
3585	118	0.0114351	0.00663398	355
3585	119	0.236108	0.0035359	2356
3585	120	0.0209772	0.00459252	967
3585	121	0.00464428	0.235254	112
3585	122	0.0197226	0.1166	542
3585	123	0.0280529	0.00373406	1156
3585	124	0.000414716	0.00258291	46
3585	125	0.0748831	0.00521125	2210
3585	126	0.0011727	0.00310389	76
3585	127	0.0192664	0.00378148	1127
3585	128	0.00530252	0.00391217	287
3585	129	0.0193082	0.00663593	644
3585	130	0.00538095	0.00381326	301
3585	131	0.00132415	0.00251362	125
3585	132	0.020305	0.0119364	874
3585	133	0.191381	0.188162	1715
3585	134	0.0375138	0.00359484	1626
3585	135	0.000858625	0.00487521	85
3585	136	0.00123453	0.00260611	75
3585	137	0.00166272	0.0354865	72
3585	138	0.00185884	0.00434909	208
3585	139	0.107843	0.0231466	2235
3585	140	0.0482574	0.00494496	1802
3585	141	0.0177649	0.00391499	740
3585	142	0.0616097	0.0671839	1265
3585	143	0.0159839	0.00799851	769
3585	144	0.0196916	0.00325289	846
3585	145	0.0601943	0.00495324	1144
3585	146	0.00152597	0.00495988	50
3585	147	0.0105003	0.00310775	340
3585	148	0.0114598	0.00374663	611
3585	149	0.019377	0.125665	510
3585	150	0.0816638	0.0106389	2511
3585	151	0.00763817	0.00804885	263
3585	152	0.0262069	0.00296083	944
3585	153	0.0373504	0.00304827	1765
3585	154	0.066934	0.252083	2465
3585	155	0.144833	0.00957125	1578
3585	156	0.00476888	0.022892	179
3585	157	0.000398477	0.00470058	50
3585	158	0.0431465	0.0278587	1545
3585	159	0.0383057	0.00565975	1078
3585	160	0.00186167	0.00238579	49
3585	161	0.0397837	0.126553	554
3585	162	0.0178885	0.00272323	377
3585	163	0.00144652	0.00503178	119
3585	164	0.00224277	0.00361619	203
3585	165	0.0191008	0.730038	671
3585	166	0.0931041	0.00477665	717
3585	167	0.0911754	0.00630772	2680
3585	168	0.0588189	0.00358243	814
3585	169	0.165587	0.0100823	1947
3585	170	0.105801	0.040517	1013
3585	171	0.00113675	0.002612	51
3585	172	0.00809564	0.00279631	320
3585	173	0.00479544	0.0055939	167
3585	174	0.00432309	0.00481954	226
3585	175	0.0829678	0.006675	1442
3585	176	0.00145393	0.00362987	64
3585	177	0.0271312	0.00306894	710
3585	178	0.028718	0.00508932	374
3585	179	0.140503	0.00774823	1245
3585	180	0.095692	0.00343131	3057
3585	181	0.0775514	0.0687101	2401
3585	182	0.0487909	0.00372238	2121
3585	183	0.00136398	0.0119223	49
3585	184	0.00539704	0.0030418	201
3585	185	0.0784164	0.046412	1370
3585	186	0.0155857	0.00420779	860
3585	187	0.029809	0.00648495	1157
3585	188	0.0238917	0.00256016	869
3585	189	0.0155266	0.00295696	677
3585	190	0.00212073	0.00993699	149
3585	191	0.00855514	0.00663478	294
3585	192	0.0790323	0.00248478	2694
3585	193	0.00686981	0.00771304	334
3585	194	0.00670619	0.0370042	200
3585	195	0.0481712	0.118635	1036
3585	196	0.0213279	0.189456	376
3585	197	0.0176675	0.103416	147
3585	198	0.00109078	0.00262028	124
3585	199	0.00121493	0.00723352	48
3585	200	0.0130347	0.00508341	566
3585	201	0.0149243	0.0268768	524
3585	202	0.0435961	0.00388647	1191
3585	203	0.0222094	0.0115732	744
3585	204	0.00318248	0.00306416	162
3585	205	0.00141109	0.00370145	102
3585	206	0.161422	0.572482	8807
3585	207	0.428969	0.0117205	16405
3585	208	0.245504	0.028565	9408
3585	209	0.0346532	0.00715453	1502
3585	210	0.268314	0.019508	2953
3585	211	0.251942	0.00307404	3143
3585	212	0.30565	0.00240114	4313
3585	213	0.0113155	0.00957377	467
3585	214	0.028814	0.00284729	780
3585	215	0.000611799	0.00304956	48
3585	216	0.0136975	0.0117518	599
3585	217	0.0634149	0.00318689	1974
3585	218	0.0101519	0.00277182	556
3585	219	0.00189005	0.00750218	79
3585	220	0.00403623	0.0064157	147
3585	221	0.00870649	0.00329083	275
3585	222	0.00360964	0.00359215	151
3585	223	0.0409494	0.00354998	824
3585	224	0.02945	0.0130965	913
3585	225	0.0596817	0.0110799	2143
3585	226	0.00912544	0.00257566	236
3585	228	0.00293071	0.00275384	137
3585	229	0.0797214	0.00436798	2101
3585	230	0.0278259	0.00285297	651
3585	231	0.0624826	0.0255008	1510
3585	232	0.00229844	0.00412896	240
3585	233	0.129478	0.0742011	1407
3585	234	0.0674211	0.747003	864
3585	235	0.125295	0.0770241	5705
3585	236	0.037386	0.295733	298
3585	237	0.0154759	0.00618292	648
3585	238	0.0428864	0.00528599	1305
3585	239	0.0019713	0.00961434	105
3585	240	0.00977007	0.00270484	377
3585	241	0.00313598	0.10282	122
3585	242	0.0608534	0.00269774	1984
3585	243	0.0479595	0.00484408	553
3585	244	0.154517	0.382157	471
3585	245	0.00138384	0.00371044	100
3585	246	0.023152	0.0029852	1114
3585	247	0.00508708	0.00412692	228
3585	248	0.039908	0.00261071	1457
3585	249	0.0343025	0.0582706	481
3585	250	0.00246514	0.005894	180
3585	251	0.0787976	0.0125883	1289
3585	252	0.0283078	0.0038495	1082
3585	253	0.0203401	0.0025845	911
3585	254	0.000529952	0.00279985	45
3585	255	0.00907664	0.00368944	191
3585	256	0.0129271	0.749333	1106
3585	257	0.043051	0.00374014	1351
3585	258	0.107842	0.00427901	3752
3585	259	0.107261	0.0112051	1648
3585	260	0.0811204	0.00369681	2584
3585	261	0.0329435	0.0755468	887
3585	262	0.0132536	0.00349181	439
3585	263	0.00613194	0.0163937	287
3585	264	0.210019	0.0214876	1296
3585	265	0.0727736	0.00549548	1531
3585	266	0.0255013	0.932365	905
3585	267	0.0388386	0.00771233	1055
3585	268	0.0132375	0.246922	149
3585	269	0.0663551	0.00531384	859
3585	270	0.0271374	0.0263836	863
3585	271	0.0103455	0.00632837	334
3585	272	0.0274653	0.194984	1147
3585	273	0.0125229	0.00443537	303
3585	274	0.00321496	0.00332068	252
3585	275	0.0123455	0.00295762	521
3585	276	0.00473349	0.0297814	186
3585	277	0.0296105	0.00445831	535
3585	278	0.0133562	0.00285383	649
3585	279	0.0266475	0.00259876	947
3585	280	0.026935	0.00280203	533
3585	281	0.0208016	0.0203287	356
3585	282	0.00298973	0.00493661	232
3585	283	0.127289	0.00445603	2313
3585	284	0.0189291	0.0101914	525
3585	285	0.00241034	0.00568288	123
3585	286	0.00970647	0.0106554	486
3585	287	0.0113105	0.0788509	297
3585	288	0.025271	0.0984129	508
3585	289	0.0581657	0.00249331	1279
3585	290	0.0120167	0.00542673	413
3585	291	0.0151446	0.00397582	703
3585	292	0.134326	0.00408249	3386
3585	293	0.0422444	0.00631139	1333
3585	294	0.065421	0.00306236	1892
3585	295	0.00437106	0.00330823	264
3585	296	0.0184988	0.00256346	700
3585	297	0.057498	0.00402334	2183
3585	298	0.0132634	0.00359067	693
3585	299	0.0427903	0.02139	2292
3585	300	0.00179823	0.00553398	73
3585	301	0.00323076	0.00320387	97
3585	302	0.0242248	0.11084	634
3585	303	0.0238093	0.00374499	1189
3585	304	0.0595765	0.00266782	1225
3585	305	0.0155219	0.00413484	658
3585	306	0.0620488	0.0165487	951
3585	307	0.00194699	0.00264674	181
3585	308	0.0205865	0.00676007	716
3585	309	0.0205704	0.0699036	452
3585	310	0.0152665	0.00442221	618
3585	311	0.0203265	0.00261746	133
3585	312	0.0227227	0.020554	729
3585	313	0.00568523	0.00268862	228
3585	314	0.0098648	0.00275269	437
3585	315	0.00176032	0.00810246	111
3585	316	0.0336022	0.00463537	1112
3585	317	0.00923503	0.0028672	240
3585	318	0.433574	0.259018	1556
3585	319	0.0246485	0.00529768	1112
3585	320	0.00717802	0.00274339	508
3585	321	0.886825	0.1123	1303
3585	322	0.00232132	0.038931	56
3585	323	0.0240301	0.0111629	848
3585	324	0.00284236	0.00268905	126
3585	325	0.00101118	0.00515577	102
3585	326	0.00440951	0.0368829	100
3585	327	0.0090165	0.0441695	259
3585	328	0.00054229	0.00827677	59
3585	329	0.0326244	0.0071229	712
3585	330	0.00128029	0.00295039	52
3585	331	0.00678385	0.0189425	198
3585	332	0.00074206	0.00319376	46
3585	333	0.012398	0.00335225	509
3585	334	0.100072	0.864317	974
3585	335	0.00595295	0.00611661	224
3585	336	0.0206174	0.00715182	569
3585	337	0.0152241	0.00346283	576
3585	338	0.00970675	0.00611455	257
3585	339	0.0141351	0.00448673	689
3585	340	0.0409673	0.00292515	1662
3585	341	0.00483752	0.00363784	186
3585	342	0.0329502	0.00582064	1309
3585	343	0.0243417	0.00263371	925
3585	344	0.00778482	0.00589974	327
3585	345	0.0218486	0.00355201	166
3585	346	0.0203606	0.00690389	745
3585	347	0.0750784	0.252648	658
3585	348	0.113897	0.345475	2015
3585	349	0.00915043	0.00778138	335
3585	350	0.00310365	0.00325426	175
3585	351	0.058403	0.0164868	1643
3585	352	0.0161214	0.00394149	1183
3585	353	0.0173292	0.00335234	451
3585	354	0.0242161	0.00856858	1032
3585	355	0.00141326	0.0058172	60
3585	356	0.0128271	0.00413752	570
3585	357	0.0175613	0.00388948	254
3585	358	0.00144991	0.034428	46
3585	359	0.105138	0.0116143	2801
3585	360	0.00203061	0.0133525	77
3585	361	0.016232	0.00386851	547
3585	362	0.0275975	0.0040105	1075
3585	363	0.00846632	0.00427979	491
3585	364	0.00912213	0.00355756	395
3585	365	0.215719	0.677573	1569
3585	366	0.0865386	0.00258137	2398
3585	367	0.101626	0.00514963	3063
3585	368	0.0965105	0.541486	1973
3585	369	0.0048214	0.00481142	246
3585	370	0.270944	0.00724287	1738
3585	371	0.0367897	0.0060749	861
3585	372	0.100215	0.877467	2034
3585	373	0.0403747	0.00682311	1735
3585	374	0.069078	0.00359754	2125
3585	375	0.0223818	0.00303766	820
3585	376	0.249061	0.00698752	3346
3585	377	0.0472936	0.00472056	1497
3585	378	0.0113261	0.0027122	325
3585	379	0.0107924	0.0267114	331
3585	380	0.088195	0.00932986	556
3585	381	0.000801951	0.00261914	42
3585	382	0.00849458	0.00315828	398
3585	383	0.0150545	0.00876606	578
3585	384	0.00309695	0.00752658	205
3585	385	0.000309671	0.00248999	43
3585	386	0.00362891	0.0639653	214
3585	387	0.000991803	0.00266809	65
3585	388	0.0012275	0.00294768	51
3585	389	0.0166923	0.0442246	230
3585	390	0.100417	0.00378402	2265
3585	391	0.00452428	0.00714406	161
3585	392	0.0145077	0.233743	246
3585	393	0.00977598	0.00268892	622
3585	394	0.00777233	0.00286039	261
3585	395	0.0058207	0.00460018	168
3585	396	0.0792197	0.00545255	3908
3585	397	0.0100543	0.00340634	438
3585	398	0.0461514	0.00363952	1194
3585	399	0.00138196	0.00320886	133
3585	400	0.0735723	0.00929908	2428
3585	401	0.00640306	0.00392777	231
3585	402	0.112597	0.00284605	3903
3585	403	0.0298567	0.167658	145
3585	404	0.229826	0.0166268	1328
3585	405	0.0510237	0.00746557	1992
3585	406	0.0376883	0.00309364	1084
3585	407	0.00140437	0.0162393	91
3585	408	0.903898	0.0948463	1683
3585	409	0.0103235	0.0187601	428
3585	410	0.0539372	0.00676217	1206
3585	411	0.0148681	0.00361863	561
3585	412	0.00631273	0.00281262	186
3585	413	0.00273811	0.00297328	205
3585	414	0.161699	0.0024805	4687
3585	415	0.043434	0.006735	2077
3585	416	0.0114529	0.00331166	740
3585	417	0.00744407	0.0722235	247
3585	418	0.0343672	0.0889319	122
3585	419	0.0378646	0.00411971	557
3585	420	0.0317176	0.0232034	1191
3585	421	0.00198616	0.00432686	94
3585	422	0.054088	0.0031708	1709
3585	423	0.0101412	0.00412519	285
3585	424	0.136703	0.0713856	688
3585	425	0.0460421	0.00673591	2435
3585	426	0.00220775	0.0124684	125
3585	427	0.0117048	0.00342154	505
3585	428	0.00497746	0.0171091	194
3585	429	0.0108055	0.00341199	509
3585	430	0.00582447	0.010722	440
3585	431	0.0108614	0.292436	421
3585	432	0.000187167	0.00234626	35
3585	433	0.0050966	0.0116026	209
3585	434	0.0077799	0.00284086	341
3585	435	0.0970782	0.00594854	2792
3585	436	0.0415389	0.00412411	1786
3585	437	0.0420559	0.00483133	1199
3585	438	0.00132232	0.0450503	46
3585	439	0.00599954	0.00309803	519
3585	440	0.0112491	0.00292648	436
3585	441	0.0179185	0.110184	350
3585	442	0.00602663	0.00763174	249
3585	443	0.0353307	0.00456138	989
3585	444	0.0340207	0.00464641	1400
3585	445	0.0136858	0.00578988	419
3585	446	0.020733	0.0045286	865
3585	447	0.00105582	0.0149296	50
3585	448	0.00623367	0.00897888	159
3585	449	0.0791139	0.00933961	1618
3585	450	0.0151307	0.00500619	862
3585	451	0.0413739	0.00402479	1103
3585	452	0.206644	0.00280801	696
3585	453	0.00284941	0.00284219	185
3585	454	0.0960515	0.00334072	3972
3585	455	0.0260713	0.0184963	765
3585	456	0.0284874	0.0138736	313
3585	457	0.0875807	0.0155343	1496
3585	458	0.0706632	0.00622044	1155
3585	459	0.00477342	0.00674784	127
3585	460	0.0675923	0.00449812	2432
3585	461	0.00683991	0.0154661	404
3585	462	0.0175496	0.00361082	543
3585	463	0.033005	0.0279595	697
3585	464	0.0389036	0.00568669	521
3585	465	0.000592074	0.00313668	51
3585	466	0.0196675	0.00324725	480
3585	467	0.000703358	0.00490433	49
3585	468	0.002371	0.054389	74
3585	469	0.00672808	0.00330576	464
3585	470	0.0210738	0.00377871	69
3585	471	0.0193334	0.00297194	424
3585	472	0.0612999	0.00273724	1856
3585	473	0.0200875	0.00594173	375
3585	474	0.189437	0.0103039	1408
3585	475	0.000716383	0.00274553	55
3585	476	0.0371946	0.00563073	1465
3585	477	0.00837328	0.00405623	531
3585	478	0.0413099	0.00393097	463
3585	479	0.00374764	0.00704198	150
3585	480	0.0342679	0.807894	97
3585	481	0.000604798	0.00378841	48
3585	482	0.0659403	0.00299704	2124
3585	483	0.00732795	0.00423307	143
3585	484	0.179972	0.00273653	2135
3585	485	0.00201144	0.00657682	91
3585	486	0.0136321	0.00874709	658
3585	487	0.0221531	0.00548078	1282
3585	488	0.00844482	0.00356866	290
3585	489	0.00666032	0.00351206	297
3585	490	0.138798	0.0861926	2915
3585	491	0.00530141	0.00390543	200
3585	492	0.0310695	0.0123624	221
3585	493	0.00530248	0.0704821	196
3585	494	0.0360065	0.0132709	882
3585	495	0.00823062	0.0121774	175
3585	496	0.0128019	0.00768956	356
3585	497	0.017794	0.00673746	520
3585	498	0.063731	0.00466106	1166
3585	499	0.0242055	0.0036805	695
3585	500	0.0133217	0.0044114	340
3585	501	0.0182512	0.00793799	717
3585	502	0.0630766	0.220909	1904
3585	503	0.0286353	0.00316415	1302
3585	504	0.0249612	0.00326062	1053
3585	505	0.0277931	0.0506292	675
3585	506	0.00258193	0.017979	129
3585	507	0.00788644	0.00904021	189
3585	508	0.00218657	0.0655657	129
3585	509	0.0165376	0.018272	267
3585	510	0.0024421	0.00427207	191
3585	511	0.0275999	0.0056499	1129
3585	512	0.114556	0.00320401	3843
3585	513	0.00466889	0.00465349	255
3585	514	0.000788175	0.025957	51
3585	515	0.17311	0.0290989	3965
3585	516	0.824316	0.00550401	1357
3585	517	0.00792621	0.00495893	366
3585	518	0.00307848	0.00412186	155
3585	519	0.0197066	0.0980525	780
3585	520	0.0871076	0.0282592	958
3585	521	0.00522656	0.012479	115
3585	522	0.0528495	0.836398	958
3585	523	0.000945108	0.00297568	48
3585	524	0.0222098	0.0121052	121
3585	525	0.0827259	0.0163273	2808
3585	526	0.000904961	0.00923162	55
3585	527	0.0153741	0.429431	116
3585	529	0.00829305	0.00574468	349
3585	530	0.0123376	0.0040695	409
3585	531	0.00843112	0.00333215	412
3585	532	0.0128473	0.00290175	562
3585	533	0.0129628	0.00498693	401
3585	534	0.0343187	0.0045084	1368
3585	535	0.0121794	0.00402919	562
3585	536	0.0238761	0.00344476	692
3585	537	0.00728844	0.00527541	264
3585	538	0.0479448	0.0326257	526
3585	539	0.0336168	0.00277374	1365
3585	540	0.111649	0.0391458	1452
3585	541	0.0981085	0.0463196	744
3585	542	0.0144862	0.00289847	544
3585	543	0.0404452	0.931714	249
3585	544	0.00114803	0.00376429	49
3585	545	0.000640626	0.00343355	63
3585	546	0.0188237	0.0033566	610
3585	547	0.00206422	0.00769373	71
3585	548	0.0132036	0.0384465	222
3585	549	0.00751446	0.00336847	211
3585	550	0.149519	0.00550713	4996
3586	1	0.190066	0.145914	2105
3586	2	0.0156314	0.567901	357
3586	3	0.0156093	0.0034762	593
3586	4	0.00064319	0.0123948	50
3586	5	0.0183572	0.0148224	242
3586	6	0.00280141	0.00342161	306
3586	7	0.00469269	0.0054197	133
3586	8	0.00525652	0.00453858	297
3586	9	0.00339762	0.00417891	199
3586	10	0.00422838	0.00981493	125
3586	11	0.00172624	0.0030332	124
3586	12	0.0347927	0.0143208	1641
3586	13	0.222157	0.00196911	1800
3586	14	0.000381103	0.00395334	46
3586	15	0.0013003	0.00271209	99
3586	16	0.14945	0.0996911	930
3586	17	0.00530905	0.00766941	406
3586	18	0.210324	0.0115813	6790
3586	19	0.00233491	0.00485615	99
3586	20	0.0492927	0.00613793	1845
3586	21	0.00830244	0.00252889	432
3586	22	0.0896944	0.0154919	3369
3586	23	0.00811003	0.00281262	362
3586	24	0.454414	0.0629289	3452
3586	25	0.0181497	0.003643	708
3586	26	0.0276104	0.00275085	1197
3586	27	0.00999148	0.00403255	751
3586	28	0.91054	0.0354902	832
3586	29	0.0017966	0.00358718	91
3586	30	0.0186177	0.0307695	416
3586	31	0.0148001	0.00318097	589
3586	32	0.0526999	0.00498772	2556
3586	33	0.0017405	0.0102628	64
3586	34	0.173142	0.00200099	7639
3586	35	0.266781	0.00558203	3903
3586	36	0.0616956	0.305101	496
3586	38	0.021926	0.00436665	728
3586	39	0.00437099	0.0124229	243
3586	40	0.00429273	0.00253498	253
3586	41	0.0069515	0.00393604	311
3586	42	0.696708	0.0211226	568
3586	43	0.010177	0.204625	48
3586	44	0.00256544	0.01603	137
3586	45	0.0555653	0.00544313	1647
3586	46	0.0341424	0.00421497	878
3586	47	0.00784614	0.0177559	240
3586	48	0.0709724	0.00378069	2821
3586	49	0.0160072	0.00440718	691
3586	50	0.0147794	0.00466824	605
3586	51	0.0209971	0.00748986	839
3586	52	0.0649996	0.0114646	2232
3586	53	0.0129339	0.103002	302
3586	54	0.0130676	0.00899469	494
3586	55	0.0482443	0.0110803	696
3586	56	0.0858074	0.0032835	3547
3586	57	0.186267	0.00328033	1453
3586	58	0.00603065	0.0104974	198
3586	59	0.0438638	0.00854052	1626
3586	60	0.00183204	0.0144312	122
3586	61	0.00967246	0.0035176	294
3586	62	0.0397353	0.013321	761
3586	63	0.00648182	0.0117088	104
3586	64	0.0422538	0.00402181	737
3586	65	0.0151327	0.0551093	675
3586	66	0.0333186	0.00245344	507
3586	67	0.00373558	0.00463863	85
3586	68	0.00973265	0.00512368	371
3586	69	0.0149817	0.00389434	401
3586	70	0.0135868	0.0029752	940
3586	71	0.019701	0.00511002	1032
3586	72	0.0200531	0.00348758	1340
3586	73	0.0121697	0.00484089	542
3586	74	0.0168396	0.00299662	404
3586	75	0.0063287	0.00284827	281
3586	76	0.0263214	0.0135794	995
3586	77	0.0464205	0.00268063	2194
3586	78	0.051703	0.00307918	2043
3586	79	0.0317494	0.00559057	1063
3586	80	0.000854722	0.00977719	66
3586	81	0.0341925	0.00321318	1365
3586	82	0.0350707	0.00290627	696
3586	83	0.0117829	0.00510916	548
3586	84	0.0233618	0.00344146	789
3586	85	0.00981912	0.00253647	206
3586	86	0.123123	0.0319228	1656
3586	87	0.0290682	0.0048406	1202
3586	88	0.0811025	0.0145849	1380
3586	89	0.0050143	0.00250009	222
3586	90	0.0786151	0.835548	306
3586	91	0.0780823	0.221142	979
3586	92	0.0101436	0.00251018	647
3586	93	0.0762815	0.00469868	1425
3586	94	0.0237163	0.0144034	453
3586	95	0.00466326	0.0033508	165
3586	96	0.00193269	0.0170575	112
3586	97	0.00622022	0.00349666	328
3586	98	0.000745977	0.0042535	74
3586	99	0.00448366	0.00298191	314
3586	100	0.027285	0.00339543	1158
3586	101	0.070261	0.721022	1043
3586	102	0.0925844	0.00384131	3425
3586	103	0.00347541	0.00249227	161
3586	104	0.0050464	0.00269977	249
3586	105	0.171401	0.0212808	3420
3586	106	0.921833	0.0764411	6472
3586	107	0.00566462	0.00554779	207
3586	108	0.00261704	0.019377	110
3586	109	0.0243911	0.00614473	392
3586	110	0.00791536	0.0395793	317
3586	111	0.280247	0.284514	993
3586	112	0.0224451	0.00247406	929
3586	113	0.460757	0.538488	2126
3586	114	0.00473087	0.0039431	179
3586	115	0.0114115	0.00330983	618
3586	116	0.000766774	0.00127698	119
3586	117	0.061213	0.00324534	2410
3586	118	0.0125023	0.00765175	355
3586	119	0.0602018	0.00533643	2356
3586	120	0.023903	0.00434306	967
3586	121	0.00139208	0.00317477	112
3586	122	0.0238676	0.00508315	542
3586	123	0.0362212	0.00481043	1156
3586	124	0.000520248	0.00367086	46
3586	125	0.062919	0.00270874	2210
3586	126	0.0044669	0.00409436	76
3586	127	0.0130708	0.00280764	1127
3586	128	0.00865261	0.00355677	287
3586	129	0.0149057	0.0226353	644
3586	130	0.00532294	0.00232877	301
3586	131	0.0012851	0.0083666	125
3586	132	0.0114994	0.00309334	874
3586	133	0.073581	0.00238594	1715
3586	134	0.0249847	0.00420561	1626
3586	135	0.00147391	0.00436651	85
3586	136	0.00106794	0.00305245	75
3586	137	0.000820859	0.00530157	72
3586	138	0.0092763	0.00438095	208
3586	139	0.0667194	0.0124123	2235
3586	140	0.0588731	0.0254288	1802
3586	141	0.0179949	0.041674	740
3586	142	0.0271228	0.00591626	1265
3586	143	0.00784494	0.00463372	769
3586	144	0.026082	0.0334174	846
3586	145	0.04317	0.00484736	1144
3586	146	0.00441453	0.234629	50
3586	147	0.00644259	0.0036485	340
3586	148	0.00807225	0.00234257	611
3586	149	0.0120227	0.00669582	510
3586	150	0.0566402	0.0353812	2511
3586	151	0.00594318	0.00275397	263
3586	152	0.0171763	0.00251916	944
3586	153	0.0350279	0.00445647	1765
3586	154	0.00553167	0.981225	2465
3586	155	0.0811407	0.00446406	1578
3586	156	0.00338955	0.00261621	179
3586	157	0.000371977	0.00386081	50
3586	158	0.0395927	0.0344064	1545
3586	159	0.0321129	0.0026613	1078
3586	160	0.00170905	0.0199754	49
3586	161	0.0195393	0.00760217	554
3586	162	0.0082534	0.00970476	377
3586	163	0.00133831	0.00259923	119
3586	164	0.00272979	0.00289384	203
3586	165	0.0213035	0.00453968	671
3586	166	0.0166555	0.00230038	717
3586	167	0.0715852	0.00948659	2680
3586	168	0.0464355	0.00345094	814
3586	169	0.0482929	0.00223557	1947
3586	170	0.0150887	0.00509762	1013
3586	171	0.00304548	0.00855132	51
3586	172	0.103439	0.0273136	320
3586	173	0.00429929	0.0285872	167
3586	174	0.006699	0.00239774	226
3586	175	0.107048	0.00849596	1442
3586	176	0.000863837	0.0114501	64
3586	177	0.0206053	0.0105264	710
3586	178	0.00839819	0.00992056	374
3586	179	0.0312548	0.00397653	1245
3586	180	0.110948	0.599621	3057
3586	181	0.0648171	0.121794	2401
3586	182	0.0663011	0.00529938	2121
3586	183	0.0006513	0.00244158	49
3586	184	0.00493356	0.00312186	201
3586	185	0.0503883	0.0533709	1370
3586	186	0.0223766	0.0120128	860
3586	187	0.0274995	0.0318893	1157
3586	188	0.0254573	0.00461221	869
3586	189	0.0191841	0.00298576	677
3586	190	0.0143087	0.00417261	149
3586	191	0.00820597	0.00300846	294
3586	192	0.082817	0.00344989	2694
3586	193	0.00912704	0.0498302	334
3586	194	0.00501034	0.00270103	200
3586	195	0.0249657	0.00501982	1036
3586	196	0.0181797	0.0213497	376
3586	197	0.00320238	0.00401077	147
3586	198	0.00245218	0.0341057	124
3586	199	0.00187973	0.0147916	48
3586	200	0.0337956	0.315626	566
3586	201	0.161427	0.00259277	524
3586	202	0.0645278	0.00893819	1191
3586	203	0.083162	0.887024	744
3586	204	0.257202	0.0025272	162
3586	205	0.00180638	0.00300522	102
3586	206	0.970809	0.0227671	8807
3586	207	0.548511	0.00718406	16405
3586	208	0.240887	0.0203655	9408
3586	209	0.0206663	0.0029809	1502
3586	210	0.264429	0.00210486	2953
3586	211	0.110307	0.00348736	3143
3586	212	0.11342	0.00323914	4313
3586	213	0.0111116	0.0032493	467
3586	214	0.02507	0.00476797	780
3586	215	0.00478659	0.407969	48
3586	216	0.0145195	0.00334455	599
3586	217	0.195115	0.237308	1974
3586	218	0.0152982	0.0324581	556
3586	219	0.00304386	0.020272	79
3586	220	0.00402837	0.00493791	147
3586	221	0.00695932	0.00472329	275
3586	222	0.00322733	0.00366985	151
3586	223	0.0364897	0.00442177	824
3586	224	0.0205989	0.0103447	913
3586	225	0.0546268	0.00473353	2143
3586	226	0.00626333	0.00233108	236
3586	228	0.00195146	0.00278037	137
3586	229	0.103471	0.00558163	2101
3586	230	0.022598	0.00342607	651
3586	231	0.0735808	0.331945	1510
3586	232	0.0143672	0.00321493	240
3586	233	0.0328746	0.967095	1407
3586	234	0.0169447	0.00654301	864
3586	235	0.227316	0.0237103	5705
3586	236	0.0205583	0.0212029	298
3586	237	0.0155656	0.00365061	648
3586	238	0.0930569	0.0558984	1305
3586	239	0.00173318	0.00528898	105
3586	240	0.0164188	0.00243147	377
3586	241	0.00210865	0.00985592	122
3586	242	0.0583115	0.00266709	1984
3586	243	0.010583	0.00335726	553
3586	244	0.0113284	0.0117427	471
3586	245	0.0029001	0.00557668	100
3586	246	0.0178226	0.00347667	1114
3586	247	0.0146948	0.0726987	228
3586	248	0.0729945	0.00259639	1457
3586	249	0.00977624	0.00496626	481
3586	250	0.00376387	0.0391334	180
3586	251	0.171275	0.00690561	1289
3586	252	0.0358601	0.00551043	1082
3586	253	0.0163432	0.0023173	911
3586	254	0.000832763	0.00349085	45
3586	255	0.00617536	0.00274475	191
3586	256	0.317051	0.13388	1106
3586	257	0.0440093	0.00322106	1351
3586	258	0.0954663	0.0304131	3752
3586	259	0.0805156	0.0956713	1648
3586	260	0.0814313	0.00339002	2584
3586	261	0.0164239	0.00228855	887
3586	262	0.0128468	0.0041795	439
3586	263	0.0114751	0.0419898	287
3586	264	0.0481753	0.0127934	1296
3586	265	0.044288	0.00801379	1531
3586	266	0.0247548	0.0116502	905
3586	267	0.031606	0.00452607	1055
3586	268	0.00322642	0.0269554	149
3586	269	0.0133314	0.012562	859
3586	270	0.023868	0.00609938	863
3586	271	0.0239857	0.00232851	334
3586	272	0.0381717	0.00272525	1147
3586	273	0.00600417	0.00250862	303
3586	274	0.00524315	0.0164273	252
3586	275	0.00804721	0.0110085	521
3586	276	0.179691	0.411053	186
3586	277	0.011655	0.00369609	535
3586	278	0.0210347	0.0126922	649
3586	279	0.0181144	0.00367658	947
3586	280	0.0169316	0.0059713	533
3586	281	0.00822034	0.00247056	356
3586	282	0.0057836	0.0519485	232
3586	283	0.136437	0.108837	2313
3586	284	0.0203645	0.0103868	525
3586	285	0.00236453	0.00612197	123
3586	286	0.017745	0.0622733	486
3586	287	0.0175208	0.440668	297
3586	288	0.0162027	0.00547099	508
3586	289	0.304231	0.0375896	1279
3586	290	0.0122071	0.0289134	413
3586	291	0.0464358	0.0031258	703
3586	292	0.0875899	0.0159978	3386
3586	293	0.0305394	0.00299172	1333
3586	294	0.0788775	0.00429268	1892
3586	295	0.00363962	0.00499805	264
3586	296	0.0115018	0.549728	700
3586	297	0.586412	0.0399274	2183
3586	298	0.0150293	0.0294655	693
3586	299	0.0529294	0.00775033	2292
3586	300	0.000919642	0.0031108	73
3586	301	0.0019865	0.00501356	97
3586	302	0.0385302	0.00252616	634
3586	303	0.029268	0.0216816	1189
3586	304	0.0272179	0.26481	1225
3586	305	0.0118061	0.00346422	658
3586	306	0.0427084	0.0222425	951
3586	307	0.00258708	0.0048286	181
3586	308	0.0227108	0.0161832	716
3586	309	0.00173462	0.993867	452
3586	310	0.0126049	0.00299992	618
3586	311	0.00467387	0.0200361	133
3586	312	0.0257366	0.00322404	729
3586	313	0.00915872	0.021069	228
3586	314	0.00834664	0.0027256	437
3586	315	0.00134565	0.00562616	111
3586	316	0.0347909	0.00225846	1112
3586	317	0.00564342	0.00994021	240
3586	318	0.061132	0.119621	1556
3586	319	0.0287563	0.0519897	1112
3586	320	0.00757668	0.00248559	508
3586	321	0.0615517	0.00803467	1303
3586	322	0.000620444	0.00271414	56
3586	323	0.0625373	0.00315018	848
3586	324	0.00259867	0.00345998	126
3586	325	0.000770706	0.00248313	102
3586	326	0.00200087	0.00794436	100
3586	327	0.0175292	0.06628	259
3586	328	0.00047698	0.00455283	59
3586	329	0.010933	0.00257192	712
3586	330	0.00101424	0.0180575	52
3586	331	0.00753446	0.559209	198
3586	332	0.000629851	0.00424647	46
3586	333	0.0233326	0.0887292	509
3586	334	0.0259758	0.0152715	974
3586	335	0.00513315	0.00484681	224
3586	336	0.0250094	0.00802252	569
3586	337	0.0155955	0.0134841	576
3586	338	0.00797187	0.00228195	257
3586	339	0.0268671	0.00488899	689
3586	340	0.0690689	0.0601524	1662
3586	341	0.00227812	0.00273052	186
3586	342	0.0276713	0.0427326	1309
3586	343	0.0247726	0.00276564	925
3586	344	0.0508589	0.0406913	327
3586	345	0.00971624	0.00257286	166
3586	346	0.0194769	0.00604809	745
3586	347	0.0171464	0.00338185	658
3586	348	0.0521873	0.00611555	2015
3586	349	0.0105181	0.00312146	335
3586	350	0.00284345	0.00296215	175
3586	351	0.0465326	0.00282321	1643
3586	352	0.090643	0.00402795	1183
3586	353	0.026906	0.00480468	451
3586	354	0.0439266	0.00524234	1032
3586	355	0.00191404	0.0411773	60
3586	356	0.019133	0.00308742	570
3586	357	0.00278193	0.0054411	254
3586	358	0.00371822	0.0594479	46
3586	359	0.0265712	0.93084	2801
3586	360	0.000745281	0.00391807	77
3586	361	0.0129623	0.00315418	547
3586	362	0.0265879	0.00360275	1075
3586	363	0.0136948	0.0226486	491
3586	364	0.0139262	0.0499049	395
3586	365	0.0520436	0.00346338	1569
3586	366	0.0644655	0.00528055	2398
3586	367	0.0931419	0.00485518	3063
3586	368	0.134207	0.00581974	1973
3586	369	0.0148684	0.0950364	246
3586	370	0.057542	0.939621	1738
3586	371	0.0386676	0.0103365	861
3586	372	0.962227	0.0035039	2034
3586	373	0.0352662	0.00387077	1735
3586	374	0.0665464	0.0604783	2125
3586	375	0.0228861	0.00232386	820
3586	376	0.449113	0.16634	3346
3586	377	0.0329834	0.00243366	1497
3586	378	0.00841469	0.00286045	325
3586	379	0.00470482	0.00564497	331
3586	380	0.0231984	0.102611	556
3586	381	0.000570399	0.00230283	42
3586	382	0.00817032	0.00775441	398
3586	383	0.0179938	0.265652	578
3586	384	0.00353814	0.00615195	205
3586	385	0.000463403	0.00235166	43
3586	386	0.00493003	0.0181585	214
3586	387	0.00364233	0.00285913	65
3586	388	0.00088711	0.00639654	51
3586	389	0.20867	0.453359	230
3586	390	0.898561	0.00086621	2265
3586	391	0.013365	0.00247773	161
3586	392	0.00763973	0.0196838	246
3586	393	0.00826477	0.00294341	622
3586	394	0.0698102	0.876098	261
3586	395	0.00607211	0.00397456	168
3586	396	0.150616	0.00295303	3908
3586	397	0.0162011	0.00264577	438
3586	398	0.0731909	0.678767	1194
3586	399	0.00168815	0.0030993	133
3586	400	0.529547	0.0101977	2428
3586	401	0.00442661	0.0036051	231
3586	402	0.0803491	0.0031874	3903
3586	403	0.00284819	0.0340438	145
3586	404	0.0787436	0.37673	1328
3586	405	0.944741	0.000179816	1992
3586	406	0.116884	0.00245272	1084
3586	407	0.00108467	0.0034993	91
3586	408	0.0395723	0.0344428	1683
3586	409	0.017431	0.0313051	428
3586	410	0.0279691	0.0153189	1206
3586	411	0.0264791	0.068228	561
3586	412	0.00634904	0.0025568	186
3586	413	0.00308432	0.00248707	205
3586	414	0.655916	0.00106448	4687
3586	415	0.177563	0.0559355	2077
3586	416	0.0138861	0.00254621	740
3586	417	0.00700921	0.0361156	247
3586	418	0.00216963	0.00321796	122
3586	419	0.0131555	0.00284538	557
3586	420	0.0235567	0.00367577	1191
3586	421	0.00193149	0.0152235	94
3586	422	0.0440076	0.00232973	1709
3586	423	0.00424353	0.00736386	285
3586	424	0.0140915	0.0130439	688
3586	425	0.488599	0.00284236	2435
3586	426	0.00265568	0.0113088	125
3586	427	0.0499662	0.225056	505
3586	428	0.00249345	0.0036716	194
3586	429	0.00700075	0.00349798	509
3586	430	0.131842	0.00427649	440
3586	431	0.00943591	0.0069574	421
3586	432	0.00184521	0.0021945	35
3586	433	0.00183698	0.010435	209
3586	434	0.00842473	0.00373568	341
3586	435	0.10731	0.00570694	2792
3586	436	0.0656336	0.00801968	1786
3586	437	0.029709	0.00640119	1199
3586	438	0.00135581	0.00317648	46
3586	439	0.013756	0.00404453	519
3586	440	0.00846741	0.00325748	436
3586	441	0.012965	0.00261561	350
3586	442	0.00912352	0.00405458	249
3586	443	0.0153211	0.00276403	989
3586	444	0.067632	0.00448056	1400
3586	445	0.0435654	0.00329529	419
3586	446	0.0267024	0.0482669	865
3586	447	0.00463067	0.0766065	50
3586	448	0.00330989	0.00324111	159
3586	449	0.0794638	0.00335331	1618
3586	450	0.0282547	0.0054129	862
3586	451	0.0394804	0.0123927	1103
3586	452	0.0758871	0.0300387	696
3586	453	0.00225731	0.00256542	185
3586	454	0.0584347	0.00262836	3972
3586	455	0.107753	0.186394	765
3586	456	0.00938089	0.00358685	313
3586	457	0.172073	0.490287	1496
3586	458	0.0646596	0.00432593	1155
3586	459	0.0035674	0.00441394	127
3586	460	0.170753	0.0303579	2432
3586	461	0.00557632	0.00315836	404
3586	462	0.0241115	0.0043486	543
3586	463	0.105265	0.0252564	697
3586	464	0.0279557	0.177391	521
3586	465	0.000780944	0.00976752	51
3586	466	0.0348635	0.00619157	480
3586	467	0.000939408	0.0060431	49
3586	468	0.00391303	0.00343038	74
3586	469	0.00592605	0.00267581	464
3586	470	0.0033298	0.00270841	69
3586	471	0.00987663	0.00245155	424
3586	472	0.045438	0.0032613	1856
3586	473	0.00785956	0.00344121	375
3586	474	0.202361	0.00260043	1408
3586	475	0.000911005	0.0042125	55
3586	476	0.0683923	0.00803271	1465
3586	477	0.00784694	0.00347457	531
3586	478	0.0161529	0.0066553	463
3586	479	0.00372718	0.00278132	150
3586	480	0.00457762	0.0110129	97
3586	481	0.000654046	0.00249403	48
3586	482	0.074229	0.00240706	2124
3586	483	0.00477602	0.013285	143
3586	484	0.0708404	0.0032412	2135
3586	485	0.00451118	0.027173	91
3586	486	0.0245755	0.0084243	658
3586	487	0.0304449	0.00882723	1282
3586	488	0.00838464	0.00326132	290
3586	489	0.00986528	0.00262057	297
3586	490	0.0767854	0.00258552	2915
3586	491	0.00294901	0.00449674	200
3586	492	0.00623016	0.00258005	221
3586	493	0.00338434	0.00640527	196
3586	494	0.0312356	0.0258321	882
3586	495	0.00221342	0.00463066	175
3586	496	0.0109755	0.0732307	356
3586	497	0.0132913	0.00365656	520
3586	498	0.0530728	0.2027	1166
3586	499	0.0248017	0.00360286	695
3586	500	0.0365506	0.00750723	340
3586	501	0.0415345	0.0915987	717
3586	502	0.0816165	0.00498194	1904
3586	503	0.325552	0.607683	1302
3586	504	0.50534	0.00153429	1053
3586	505	0.0395142	0.00276449	675
3586	506	0.00324045	0.00834967	129
3586	507	0.00374087	0.00695893	189
3586	508	0.00142204	0.0028367	129
3586	509	0.00543185	0.00697211	267
3586	510	0.0672729	0.71316	191
3586	511	0.0282557	0.00876083	1129
3586	512	0.101449	0.0131895	3843
3586	513	0.00401982	0.00234702	255
3586	514	0.000868563	0.00356572	51
3586	515	0.25891	0.0673428	3965
3586	516	0.109231	0.26902	1357
3586	517	0.00586854	0.0029825	366
3586	518	0.00207746	0.00242991	155
3586	519	0.0155315	0.473046	780
3586	520	0.0270499	0.00686032	958
3586	521	0.00229289	0.00298137	115
3586	522	0.235178	0.725005	958
3586	523	0.000582765	0.00233467	48
3586	524	0.00280272	0.0148231	121
3586	525	0.135716	0.00400321	2808
3586	526	0.000499699	0.00310242	55
3586	527	0.00287852	0.00614218	116
3586	529	0.0121465	0.0192476	349
3586	530	0.00828264	0.0115336	409
3586	531	0.00788307	0.00324316	412
3586	532	0.0212084	0.0175814	562
3586	533	0.0166814	0.00235948	401
3586	534	0.0296212	0.00574746	1368
3586	535	0.0147768	0.0035717	562
3586	536	0.026601	0.0260599	692
3586	537	0.0064392	0.00263775	264
3586	538	0.0145328	0.00709844	526
3586	539	0.0293666	0.00511168	1365
3586	540	0.155591	0.276124	1452
3586	541	0.0240032	0.0474142	744
3586	542	0.0147679	0.00539787	544
3586	543	0.00504552	0.0138149	249
3586	544	0.000793031	0.00277324	49
3586	545	0.000581564	0.00343154	63
3586	546	0.0187394	0.0028045	610
3586	547	0.000537649	0.00291388	71
3586	548	0.00780546	0.00288763	222
3586	549	0.00496505	0.00322207	211
3586	550	0.137652	0.00353724	4996
3587	1	0.0677844	0.0059309	2105
3587	2	0.00755338	0.00530652	357
3587	3	0.0226675	0.00447694	593
3587	4	0.000872244	0.0279401	50
3587	5	0.00785408	0.0608818	242
3587	6	0.00536142	0.00460344	306
3587	7	0.00457858	0.0149793	133
3587	8	0.00618275	0.00473125	297
3587	9	0.00546791	0.00406167	199
3587	10	0.0333219	0.0228437	125
3587	11	0.00452005	0.00432426	124
3587	12	0.128358	0.00478962	1641
3587	13	0.314537	0.00353109	1800
3587	14	0.000663032	0.00861076	46
3587	15	0.00327329	0.00543678	99
3587	16	0.0530968	0.336931	930
3587	17	0.0173271	0.00552404	406
3587	18	0.224181	0.00320014	6790
3587	19	0.00259211	0.00955598	99
3587	20	0.0825186	0.0254048	1845
3587	21	0.0108273	0.00411662	432
3587	22	0.136471	0.0122887	3369
3587	23	0.081213	0.00744145	362
3587	24	0.0986402	0.0116004	3452
3587	25	0.0148691	0.005199	708
3587	26	0.0602333	0.00557342	1197
3587	27	0.0908401	0.00553042	751
3587	28	0.193284	0.021114	832
3587	29	0.0216073	0.122614	91
3587	30	0.010029	0.0178513	416
3587	31	0.0256126	0.00494335	589
3587	32	0.149972	0.00929358	2556
3587	33	0.00145484	0.0130684	64
3587	34	0.206057	0.00435642	7639
3587	35	0.19306	0.0114692	3903
3587	36	0.0289202	0.00492879	496
3587	38	0.0239665	0.00431046	728
3587	39	0.00788695	0.00617652	243
3587	40	0.00410486	0.00499521	253
3587	41	0.010808	0.00497739	311
3587	42	0.0388952	0.00933834	568
3587	43	0.00116466	0.00459756	48
3587	44	0.00296096	0.00836968	137
3587	45	0.0553837	0.00556103	1647
3587	46	0.029618	0.00397782	878
3587	47	0.0174597	0.0171374	240
3587	48	0.0741165	0.00435998	2821
3587	49	0.0184544	0.00454637	691
3587	50	0.0200732	0.00458861	605
3587	51	0.0225811	0.00946648	839
3587	52	0.0619439	0.0493337	2232
3587	53	0.00954773	0.00872801	302
3587	54	0.0118799	0.00514071	494
3587	55	0.0207226	0.00509209	696
3587	56	0.146431	0.00422438	3547
3587	57	0.0476602	0.0136703	1453
3587	58	0.00599678	0.00687735	198
3587	59	0.0495093	0.0566964	1626
3587	60	0.00113245	0.00374061	122
3587	61	0.00694696	0.00630743	294
3587	62	0.0222922	0.00710147	761
3587	63	0.00384566	0.00406844	104
3587	64	0.0242436	0.0105231	737
3587	65	0.0106843	0.0184841	675
3587	66	0.0171429	0.00542859	507
3587	67	0.00181537	0.00758682	85
3587	68	0.0115221	0.00449477	371
3587	69	0.0118837	0.0116794	401
3587	70	0.0328167	0.00460233	940
3587	71	0.0302738	0.0079769	1032
3587	72	0.0425811	0.00494413	1340
3587	73	0.00911136	0.00488811	542
3587	74	0.0138046	0.00418399	404
3587	75	0.0102431	0.0041345	281
3587	76	0.0666752	0.00445621	995
3587	77	0.0653986	0.00421547	2194
3587	78	0.070207	0.00745559	2043
3587	79	0.0401667	0.0278119	1063
3587	80	0.00176508	0.0112103	66
3587	81	0.0550477	0.00456267	1365
3587	82	0.0270596	0.00961254	696
3587	83	0.0168295	0.013191	548
3587	84	0.0297995	0.00596542	789
3587	85	0.011937	0.00438636	206
3587	86	0.417859	0.363536	1656
3587	87	0.0360806	0.141786	1202
3587	88	0.0579384	0.0126768	1380
3587	89	0.0075632	0.00441216	222
3587	90	0.0184864	0.00637305	306
3587	91	0.20739	0.143157	979
3587	92	0.0250579	0.00648227	647
3587	93	0.058332	0.0107814	1425
3587	94	0.0149473	0.00408563	453
3587	95	0.0266368	0.0480652	165
3587	96	0.00270187	0.0237304	112
3587	97	0.00846484	0.00950345	328
3587	98	0.00186097	0.0195924	74
3587	99	0.00538943	0.00375734	314
3587	100	0.0360348	0.00800306	1158
3587	101	0.0453765	0.941798	1043
3587	102	0.0782865	0.00513826	3425
3587	103	0.00422361	0.00765923	161
3587	104	0.00857722	0.00449881	249
3587	105	0.205312	0.00597101	3420
3587	106	0.813233	0.174232	6472
3587	107	0.00556719	0.00460742	207
3587	108	0.00321427	0.0205444	110
3587	109	0.0314763	0.00707985	392
3587	110	0.0137266	0.0113524	317
3587	111	0.0477462	0.00950566	993
3587	112	0.0307886	0.00799962	929
3587	113	0.99367	0.00469643	2126
3587	114	0.0221067	0.00756506	179
3587	115	0.0196688	0.0178422	618
3587	116	0.0012943	0.00363497	119
3587	117	0.0800009	0.0045196	2410
3587	118	0.0120285	0.0193131	355
3587	119	0.0697925	0.0137585	2356
3587	120	0.0278544	0.0319094	967
3587	121	0.00327558	0.00410551	112
3587	122	0.0157504	0.00780934	542
3587	123	0.04428	0.231251	1156
3587	124	0.00089144	0.0050141	46
3587	125	0.0814428	0.0140274	2210
3587	126	0.00243272	0.00477593	76
3587	127	0.0271408	0.0107015	1127
3587	128	0.00643499	0.00574595	287
3587	129	0.0213214	0.00635475	644
3587	130	0.00908466	0.00600456	301
3587	131	0.00310478	0.0250214	125
3587	132	0.0258808	0.0043841	874
3587	133	0.0689556	0.00585962	1715
3587	134	0.0651291	0.013262	1626
3587	135	0.0125282	0.20259	85
3587	136	0.00231751	0.00596738	75
3587	137	0.00237578	0.0495962	72
3587	138	0.00280031	0.0187735	208
3587	139	0.0753391	0.0198274	2235
3587	140	0.0856118	0.00953723	1802
3587	141	0.0314544	0.00683082	740
3587	142	0.0373089	0.00562643	1265
3587	143	0.0219984	0.0105769	769
3587	144	0.0194745	0.00655442	846
3587	145	0.0393683	0.00512482	1144
3587	146	0.000958044	0.0116174	50
3587	147	0.0140101	0.00830538	340
3587	148	0.0163201	0.0281547	611
3587	149	0.0247821	0.00729318	510
3587	150	0.114452	0.0212363	2511
3587	151	0.00736645	0.00893403	263
3587	152	0.0249147	0.0168818	944
3587	153	0.041336	0.0050015	1765
3587	154	0.000822369	0.999177	2465
3587	155	0.0678138	0.00520657	1578
3587	156	0.0048703	0.0244192	179
3587	157	0.0006539	0.00571261	50
3587	158	0.0548398	0.00849458	1545
3587	159	0.0321118	0.00533023	1078
3587	160	0.0020763	0.0433033	49
3587	161	0.103815	0.00441851	554
3587	162	0.0114963	0.0048684	377
3587	163	0.00507589	0.0889299	119
3587	164	0.00589815	0.00466007	203
3587	165	0.0183809	0.00523956	671
3587	166	0.0180913	0.00494483	717
3587	167	0.0708847	0.0139045	2680
3587	168	0.170768	0.00395724	814
3587	169	0.0771061	0.00403928	1947
3587	170	0.0219807	0.00453422	1013
3587	171	0.0019586	0.00438074	51
3587	172	0.0101224	0.0191185	320
3587	173	0.00408517	0.00754609	167
3587	174	0.00622039	0.00464234	226
3587	175	0.0768622	0.0144518	1442
3587	176	0.00153539	0.00680493	64
3587	177	0.0349499	0.00478455	710
3587	178	0.0147659	0.00537776	374
3587	179	0.0382074	0.00491277	1245
3587	180	0.0849772	0.00608188	3057
3587	181	0.0727398	0.0112108	2401
3587	182	0.154612	0.0134476	2121
3587	183	0.0138703	0.50606	49
3587	184	0.00644985	0.0573414	201
3587	185	0.0442996	0.00612272	1370
3587	186	0.0647779	0.013615	860
3587	187	0.034199	0.00540104	1157
3587	188	0.0303955	0.406915	869
3587	189	0.0229984	0.00936048	677
3587	190	0.00894896	0.00746985	149
3587	191	0.00978763	0.0808503	294
3587	192	0.100606	0.00512633	2694
3587	193	0.0120266	0.0442502	334
3587	194	0.0103824	0.00541396	200
3587	195	0.340888	0.165842	1036
3587	196	0.0133497	0.00387595	376
3587	197	0.00377538	0.0065879	147
3587	198	0.00429686	0.0438737	124
3587	199	0.000884909	0.00370987	48
3587	200	0.0153799	0.0467675	566
3587	201	0.0109553	0.00517526	524
3587	202	0.0375647	0.0333836	1191
3587	203	0.0223224	0.0102646	744
3587	204	0.00661624	0.00460613	162
3587	205	0.00267134	0.00470817	102
3587	206	0.27529	0.179389	8807
3587	207	0.414169	0.00945115	16405
3587	208	0.288859	0.0128632	9408
3587	209	0.0230552	0.00401947	1502
3587	210	0.148888	0.0511261	2953
3587	211	0.454333	0.00491605	3143
3587	212	0.140019	0.0136131	4313
3587	213	0.0127024	0.0104141	467
3587	214	0.0434578	0.00920225	780
3587	215	0.000909483	0.00991198	48
3587	216	0.0126988	0.00538414	599
3587	217	0.0643513	0.0137452	1974
3587	218	0.0209988	0.00542293	556
3587	219	0.00144737	0.00402401	79
3587	220	0.0137723	0.00576308	147
3587	221	0.00700806	0.00460823	275
3587	222	0.00616222	0.00724001	151
3587	223	0.027619	0.00420414	824
3587	224	0.0284572	0.00830292	913
3587	225	0.065862	0.00393586	2143
3587	226	0.00665322	0.00891532	236
3587	228	0.00283128	0.00518325	137
3587	229	0.0869046	0.00589033	2101
3587	230	0.0775723	0.0144934	651
3587	231	0.0312202	0.00582397	1510
3587	232	0.00449714	0.0059215	240
3587	233	0.0643529	0.0166598	1407
3587	234	0.0402997	0.0335803	864
3587	235	0.431996	0.0127236	5705
3587	236	0.00595003	0.0178407	298
3587	237	0.0192261	0.00659508	648
3587	238	0.0383383	0.00368255	1305
3587	239	0.0029598	0.0124031	105
3587	240	0.0169183	0.00859273	377
3587	241	0.00318192	0.0123392	122
3587	242	0.0773786	0.0114862	1984
3587	243	0.0138399	0.01019	553
3587	244	0.0104585	0.00918706	471
3587	245	0.00214018	0.0103884	100
3587	246	0.0194885	0.00499442	1114
3587	247	0.0122468	0.060869	228
3587	248	0.0536844	0.00429091	1457
3587	249	0.014955	0.00971956	481
3587	250	0.00529039	0.00421791	180
3587	251	0.169959	0.261985	1289
3587	252	0.0263987	0.0109455	1082
3587	253	0.030248	0.00550787	911
3587	254	0.000586866	0.0124378	45
3587	255	0.00628017	0.00400863	191
3587	256	0.0434324	0.00509036	1106
3587	257	0.0476831	0.00502992	1351
3587	258	0.213583	0.00383679	3752
3587	259	0.0675125	0.0146098	1648
3587	260	0.186715	0.0112353	2584
3587	261	0.0626964	0.0127524	887
3587	262	0.0145346	0.0108469	439
3587	263	0.00727287	0.00463992	287
3587	264	0.0523977	0.0158195	1296
3587	265	0.365326	0.0033188	1531
3587	266	0.04704	0.00437316	905
3587	267	0.0274799	0.00662495	1055
3587	268	0.00530213	0.00443342	149
3587	269	0.0178012	0.00594671	859
3587	270	0.038129	0.00716763	863
3587	271	0.0103965	0.00504063	334
3587	272	0.0360121	0.00394229	1147
3587	273	0.0083251	0.00564987	303
3587	274	0.00508035	0.0041233	252
3587	275	0.0180403	0.00411941	521
3587	276	0.152759	0.273041	186
3587	277	0.0159195	0.009742	535
3587	278	0.0133218	0.00783797	649
3587	279	0.0283821	0.00499774	947
3587	280	0.0254258	0.00618332	533
3587	281	0.0107506	0.00393328	356
3587	282	0.00618614	0.026361	232
3587	283	0.201275	0.109061	2313
3587	284	0.0254751	0.425719	525
3587	285	0.00459605	0.0598013	123
3587	286	0.0258916	0.0213439	486
3587	287	0.00967753	0.00378984	297
3587	288	0.0221475	0.00764495	508
3587	289	0.14454	0.0455444	1279
3587	290	0.0152809	0.00607411	413
3587	291	0.0155922	0.00448527	703
3587	292	0.151611	0.00686558	3386
3587	293	0.0348511	0.00391212	1333
3587	294	0.0637634	0.00584274	1892
3587	295	0.0125339	0.00591322	264
3587	296	0.0513641	0.133993	700
3587	297	0.118803	0.00721189	2183
3587	298	0.0147676	0.0124342	693
3587	299	0.0414226	0.0143009	2292
3587	300	0.00167682	0.0052301	73
3587	301	0.00460969	0.068615	97
3587	302	0.0323642	0.033931	634
3587	303	0.061462	0.0264554	1189
3587	304	0.0581245	0.00396469	1225
3587	305	0.0519775	0.00501412	658
3587	306	0.0238839	0.0114594	951
3587	307	0.00270159	0.0041201	181
3587	308	0.0526771	0.168032	716
3587	309	0.0122191	0.0679963	452
3587	310	0.0342615	0.00479033	618
3587	311	0.00235459	0.00761928	133
3587	312	0.0264113	0.00579827	729
3587	313	0.00579606	0.00908531	228
3587	314	0.00997821	0.00444893	437
3587	315	0.00344377	0.00488784	111
3587	316	0.057629	0.00897539	1112
3587	317	0.00735463	0.0222755	240
3587	318	0.0521888	0.00783834	1556
3587	319	0.0325132	0.0070387	1112
3587	320	0.024212	0.0692936	508
3587	321	0.0473715	0.0371621	1303
3587	322	0.00232709	0.036872	56
3587	323	0.0583066	0.00518964	848
3587	324	0.00348906	0.00596929	126
3587	325	0.00106953	0.00400205	102
3587	326	0.00239984	0.0185865	100
3587	327	0.0501989	0.013302	259
3587	328	0.000930721	0.00471784	59
3587	329	0.0273481	0.00459233	712
3587	330	0.00202173	0.0167032	52
3587	331	0.00826802	0.00753918	198
3587	332	0.000945125	0.0048402	46
3587	333	0.014631	0.00554782	509
3587	334	0.0376795	0.0229278	974
3587	335	0.00769153	0.00733458	224
3587	336	0.054055	0.0245248	569
3587	337	0.0296582	0.0467971	576
3587	338	0.0119665	0.00711397	257
3587	339	0.0222785	0.0132882	689
3587	340	0.0599252	0.0381167	1662
3587	341	0.00396895	0.0041442	186
3587	342	0.0371369	0.14952	1309
3587	343	0.0282212	0.0051705	925
3587	344	0.00880363	0.0154048	327
3587	345	0.00718274	0.004693	166
3587	346	0.0400924	0.0111672	745
3587	347	0.0277708	0.0114457	658
3587	348	0.0586053	0.00554645	2015
3587	349	0.0256264	0.00431904	335
3587	350	0.00393271	0.00452838	175
3587	351	0.0818364	0.00499783	1643
3587	352	0.0445905	0.00792391	1183
3587	353	0.0200879	0.00600482	451
3587	354	0.0271947	0.00823268	1032
3587	355	0.00162643	0.00593209	60
3587	356	0.0267468	0.0109294	570
3587	357	0.0267692	0.0194003	254
3587	358	0.000668754	0.00398605	46
3587	359	0.105388	0.0103404	2801
3587	360	0.00138558	0.00891557	77
3587	361	0.0160894	0.00403053	547
3587	362	0.0315112	0.0290026	1075
3587	363	0.0154939	0.00400166	491
3587	364	0.0113967	0.00392373	395
3587	365	0.0948621	0.0134046	1569
3587	366	0.0957706	0.0245537	2398
3587	367	0.107543	0.0362783	3063
3587	368	0.140816	0.0392209	1973
3587	369	0.00680751	0.0104285	246
3587	370	0.153687	0.0925194	1738
3587	371	0.0428787	0.00544741	861
3587	372	0.311731	0.010949	2034
3587	373	0.0806284	0.0124447	1735
3587	374	0.111625	0.00613661	2125
3587	375	0.0397778	0.00486295	820
3587	376	0.135723	0.0223391	3346
3587	377	0.0442481	0.00439067	1497
3587	378	0.0300825	0.0557252	325
3587	379	0.00816228	0.011703	331
3587	380	0.0184617	0.0128155	556
3587	381	0.00100792	0.00941233	42
3587	382	0.0146947	0.00566096	398
3587	383	0.0181077	0.0115749	578
3587	384	0.00477958	0.00546515	205
3587	385	0.000458114	0.00381009	43
3587	386	0.0054024	0.00906902	214
3587	387	0.00159301	0.00461019	65
3587	388	0.001405	0.00587576	51
3587	389	0.0070656	0.00427571	230
3587	390	0.0924667	0.00367696	2265
3587	391	0.00344887	0.00455517	161
3587	392	0.00856467	0.00811582	246
3587	393	0.0140587	0.00405529	622
3587	394	0.0119608	0.00945782	261
3587	395	0.00507568	0.00668371	168
3587	396	0.171064	0.00572349	3908
3587	397	0.0535622	0.103754	438
3587	398	0.0698648	0.125044	1194
3587	399	0.0034134	0.00590523	133
3587	400	0.107649	0.00905104	2428
3587	401	0.00830964	0.00392822	231
3587	402	0.218355	0.0155496	3903
3587	403	0.00278452	0.0054959	145
3587	404	0.0338813	0.010262	1328
3587	405	0.0629977	0.00414194	1992
3587	406	0.259361	0.00327107	1084
3587	407	0.00196537	0.00724447	91
3587	408	0.0585266	0.0113963	1683
3587	409	0.012229	0.00425904	428
3587	410	0.041328	0.0065	1206
3587	411	0.326438	0.0564803	561
3587	412	0.00435674	0.00426258	186
3587	413	0.00435002	0.0177732	205
3587	414	0.336344	0.00285229	4687
3587	415	0.0616394	0.0137836	2077
3587	416	0.032191	0.00465056	740
3587	417	0.00770099	0.00685315	247
3587	418	0.0046108	0.00446142	122
3587	419	0.0134278	0.00729733	557
3587	420	0.0315177	0.00428667	1191
3587	421	0.00224894	0.0066942	94
3587	422	0.107993	0.006115	1709
3587	423	0.0091995	0.00466356	285
3587	424	0.0209059	0.0109402	688
3587	425	0.0818795	0.0038379	2435
3587	426	0.00400172	0.0183692	125
3587	427	0.147972	0.350841	505
3587	428	0.00478773	0.00499423	194
3587	429	0.0097584	0.00650467	509
3587	430	0.00749416	0.0110929	440
3587	431	0.0219969	0.00777803	421
3587	432	0.0003486	0.0043746	35
3587	433	0.0026774	0.0229818	209
3587	434	0.0125233	0.00434728	341
3587	435	0.103209	0.00476981	2792
3587	436	0.056175	0.00423196	1786
3587	437	0.047149	0.00909896	1199
3587	438	0.0010237	0.00331513	46
3587	439	0.619904	0.00170367	519
3587	440	0.011743	0.00548392	436
3587	441	0.0166828	0.00744033	350
3587	442	0.00877886	0.0140979	249
3587	443	0.0279791	0.0118789	989
3587	444	0.0368555	0.00529681	1400
3587	445	0.0146767	0.00443331	419
3587	446	0.182777	0.00537562	865
3587	447	0.00135188	0.00425952	50
3587	448	0.00414411	0.00479294	159
3587	449	0.0521868	0.0080316	1618
3587	450	0.0261668	0.00967627	862
3587	451	0.0243229	0.00396618	1103
3587	452	0.0308157	0.0917738	696
3587	453	0.0027754	0.00795072	185
3587	454	0.252154	0.0130716	3972
3587	455	0.0856237	0.0417382	765
3587	456	0.00885618	0.00420028	313
3587	457	0.0500987	0.00459086	1496
3587	458	0.0490557	0.00665676	1155
3587	459	0.0101529	0.0085871	127
3587	460	0.423931	0.00307778	2432
3587	461	0.0110704	0.046509	404
3587	462	0.0221372	0.00561579	543
3587	463	0.131485	0.00350263	697
3587	464	0.010444	0.00552395	521
3587	465	0.00127961	0.0132245	51
3587	466	0.0190064	0.00910469	480
3587	467	0.00176389	0.00459494	49
3587	468	0.00143821	0.00603349	74
3587	469	0.0244733	0.00630975	464
3587	470	0.0111507	0.0176331	69
3587	471	0.0277958	0.00384157	424
3587	472	0.0660226	0.00517235	1856
3587	473	0.00711834	0.00465089	375
3587	474	0.0715205	0.00384583	1408
3587	475	0.000795081	0.00639324	55
3587	476	0.0619187	0.0158783	1465
3587	477	0.0434554	0.348557	531
3587	478	0.0116903	0.00373715	463
3587	479	0.0154409	0.0153023	150
3587	480	0.0029356	0.00680643	97
3587	481	0.000741215	0.00422556	48
3587	482	0.0657977	0.00661646	2124
3587	483	0.00620362	0.00727508	143
3587	484	0.0836258	0.00516496	2135
3587	485	0.00241447	0.0196032	91
3587	486	0.0214151	0.00710799	658
3587	487	0.0480434	0.00454208	1282
3587	488	0.00969294	0.0129033	290
3587	489	0.00732235	0.00414888	297
3587	490	0.137592	0.00394111	2915
3587	491	0.00560772	0.00622804	200
3587	492	0.0704025	0.359603	221
3587	493	0.00458945	0.00460475	196
3587	494	0.0350668	0.0319007	882
3587	495	0.0140774	0.0185585	175
3587	496	0.0206131	0.00609529	356
3587	497	0.0218155	0.0151515	520
3587	498	0.056974	0.00504959	1166
3587	499	0.0303819	0.00488892	695
3587	500	0.0496062	0.00671556	340
3587	501	0.0209843	0.0110828	717
3587	502	0.730018	0.0161155	1904
3587	503	0.0491983	0.0724229	1302
3587	504	0.030044	0.00413103	1053
3587	505	0.355895	0.00301899	675
3587	506	0.00115256	0.00352724	129
3587	507	0.00877995	0.00406836	189
3587	508	0.00319798	0.00534524	129
3587	509	0.0129664	0.00559607	267
3587	510	0.010116	0.0736212	191
3587	511	0.0319112	0.00376159	1129
3587	512	0.153321	0.0136966	3843
3587	513	0.00567541	0.00379503	255
3587	514	0.00146944	0.0164555	51
3587	515	0.239705	0.0253979	3965
3587	516	0.0932682	0.883766	1357
3587	517	0.0145462	0.0277262	366
3587	518	0.00260858	0.00505321	155
3587	519	0.0372631	0.024448	780
3587	520	0.0310472	0.00568365	958
3587	521	0.00302695	0.00414812	115
3587	522	0.0789001	0.296004	958
3587	523	0.000661679	0.00513617	48
3587	524	0.00278869	0.00520696	121
3587	525	0.0782185	0.00646106	2808
3587	526	0.000843699	0.00784133	55
3587	527	0.00530491	0.00668724	116
3587	529	0.00918284	0.00572698	349
3587	530	0.0138125	0.00481594	409
3587	531	0.0145618	0.00526484	412
3587	532	0.0162344	0.00891407	562
3587	533	0.0241176	0.0106894	401
3587	534	0.039347	0.00697206	1368
3587	535	0.0208933	0.00684322	562
3587	536	0.0195362	0.0050849	692
3587	537	0.0162399	0.00465006	264
3587	538	0.0212121	0.0752983	526
3587	539	0.0282752	0.00414587	1365
3587	540	0.0954889	0.0332901	1452
3587	541	0.0189712	0.00564343	744
3587	542	0.0220134	0.00462137	544
3587	543	0.00496548	0.00796056	249
3587	544	0.000807028	0.00383362	49
3587	545	0.00100644	0.00753427	63
3587	546	0.0167696	0.00671236	610
3587	547	0.0014592	0.00454507	71
3587	548	0.0464967	0.196061	222
3587	549	0.015936	0.0132338	211
3587	550	0.979953	0.00191224	4996
3588	1	0.0626216	0.00271374	2105
3588	2	0.00970061	0.0150516	357
3588	3	0.0140839	0.00257401	593
3588	4	0.00281374	0.00876065	50
3588	5	0.00698915	0.0274705	242
3588	6	0.00652891	0.0232916	306
3588	7	0.00338486	0.00499816	133
3588	8	0.00431782	0.00306359	297
3588	9	0.00235566	0.00653689	199
3588	10	0.00407801	0.00313491	125
3588	11	0.00224538	0.00524465	124
3588	12	0.0395068	0.00332738	1641
3588	13	0.786708	0.00133635	1800
3588	14	0.000400372	0.00564454	46
3588	15	0.00442288	0.666701	99
3588	16	0.0244507	0.0285498	930
3588	17	0.00848719	0.00621513	406
3588	18	0.668122	0.000870942	6790
3588	19	0.00171874	0.0045015	99
3588	20	0.0630879	0.00354198	1845
3588	21	0.011858	0.0164605	432
3588	22	0.109576	0.00230693	3369
3588	23	0.0244858	0.00387383	362
3588	24	0.889197	0.0243995	3452
3588	25	0.00854599	0.00472887	708
3588	26	0.0547073	0.122286	1197
3588	27	0.00928586	0.00616024	751
3588	28	0.0311105	0.00730995	832
3588	29	0.00102339	0.00332404	91
3588	30	0.00699239	0.00980948	416
3588	31	0.0430701	0.00241572	589
3588	32	0.102233	0.0107182	2556
3588	33	0.00182023	0.00771936	64
3588	34	0.191696	0.00365372	7639
3588	35	0.145388	0.0274367	3903
3588	36	0.0288097	0.0031949	496
3588	38	0.0158872	0.00860639	728
3588	39	0.00438607	0.00394867	243
3588	40	0.00349513	0.00261812	253
3588	41	0.00619389	0.00290837	311
3588	42	0.0220042	0.00328341	568
3588	43	0.00135079	0.00816329	48
3588	44	0.00255948	0.021997	137
3588	45	0.0499999	0.0063666	1647
3588	46	0.0244645	0.0025531	878
3588	47	0.00755379	0.00261817	240
3588	48	0.0583016	0.00306488	2821
3588	49	0.0231074	0.00542799	691
3588	50	0.0176869	0.00318897	605
3588	51	0.0126939	0.00795514	839
3588	52	0.0526443	0.00332428	2232
3588	53	0.0078365	0.00935577	302
3588	54	0.0231854	0.0026886	494
3588	55	0.0138612	0.0750302	696
3588	56	0.174677	0.00405904	3547
3588	57	0.0399485	0.00627339	1453
3588	58	0.00330957	0.0025544	198
3588	59	0.0402368	0.00909284	1626
3588	60	0.00163378	0.0122704	122
3588	61	0.0217606	0.00852564	294
3588	62	0.0280376	0.00471066	761
3588	63	0.00202908	0.0251049	104
3588	64	0.0196838	0.00501449	737
3588	65	0.00816842	0.00824487	675
3588	66	0.0498413	0.00258289	507
3588	67	0.00148333	0.00418296	85
3588	68	0.00785368	0.00523988	371
3588	69	0.0107972	0.00286025	401
3588	70	0.0166559	0.00292459	940
3588	71	0.0216659	0.00594151	1032
3588	72	0.0286064	0.0410482	1340
3588	73	0.00824173	0.00338332	542
3588	74	0.0550037	0.877562	404
3588	75	0.00734224	0.0041982	281
3588	76	0.0234308	0.112585	995
3588	77	0.045628	0.00253473	2194
3588	78	0.0451576	0.0376751	2043
3588	79	0.0465449	0.0960991	1063
3588	80	0.0011477	0.00307139	66
3588	81	0.057289	0.00378049	1365
3588	82	0.0240181	0.0994603	696
3588	83	0.0124619	0.00357513	548
3588	84	0.0273497	0.00445243	789
3588	85	0.0191675	0.0054846	206
3588	86	0.0724292	0.039871	1656
3588	87	0.036511	0.0029583	1202
3588	88	0.189541	0.0049002	1380
3588	89	0.00448557	0.0047814	222
3588	90	0.00785617	0.00964795	306
3588	91	0.0158467	0.00303384	979
3588	92	0.0105024	0.00305721	647
3588	93	0.026911	0.00416537	1425
3588	94	0.013303	0.0032653	453
3588	95	0.0056817	0.0032415	165
3588	96	0.00408104	0.0116147	112
3588	97	0.00786374	0.00387402	328
3588	98	0.000868938	0.0026841	74
3588	99	0.00706381	0.129375	314
3588	100	0.0230747	0.00414236	1158
3588	101	0.0161061	0.00427012	1043
3588	102	0.0790135	0.0282372	3425
3588	103	0.00379884	0.00685311	161
3588	104	0.00608915	0.00649769	249
3588	105	0.307837	0.00454766	3420
3588	106	0.274683	0.00715029	6472
3588	107	0.00491284	0.00310773	207
3588	108	0.0023806	0.00828238	110
3588	109	0.00491547	0.00399242	392
3588	110	0.0111115	0.00485612	317
3588	111	0.0597024	0.0740546	993
3588	112	0.0271804	0.00316179	929
3588	113	0.0945799	0.00334285	2126
3588	114	0.00643937	0.00270012	179
3588	115	0.0157987	0.00494164	618
3588	116	0.00067448	0.00199016	119
3588	117	0.0470275	0.00326137	2410
3588	118	0.013206	0.473011	355
3588	119	0.0673477	0.00672235	2356
3588	120	0.0264249	0.00427275	967
3588	121	0.0010851	0.00682886	112
3588	122	0.0199533	0.00660264	542
3588	123	0.0411202	0.0271738	1156
3588	124	0.000469477	0.00911178	46
3588	125	0.0799119	0.00278834	2210
3588	126	0.00102776	0.00253559	76
3588	127	0.014883	0.00239336	1127
3588	128	0.010819	0.0880035	287
3588	129	0.015264	0.00413445	644
3588	130	0.0109683	0.0026624	301
3588	131	0.000922273	0.00229925	125
3588	132	0.0148491	0.00263217	874
3588	133	0.134254	0.683774	1715
3588	134	0.0609896	0.00302735	1626
3588	135	0.00091193	0.00473287	85
3588	136	0.00152034	0.00247248	75
3588	137	0.00100855	0.00274364	72
3588	138	0.00546513	0.00410244	208
3588	139	0.141332	0.135242	2235
3588	140	0.0440938	0.00358844	1802
3588	141	0.161355	0.00322152	740
3588	142	0.021855	0.00248115	1265
3588	143	0.0194873	0.00504153	769
3588	144	0.0876259	0.110598	846
3588	145	0.0407761	0.00636031	1144
3588	146	0.000712599	0.00212427	50
3588	147	0.00760454	0.00331499	340
3588	148	0.0129905	0.00651059	611
3588	149	0.0302565	0.0520199	510
3588	150	0.22008	0.00197444	2511
3588	151	0.00757184	0.0346203	263
3588	152	0.0556198	0.00334128	944
3588	153	0.0471216	0.0202219	1765
3588	154	0.112645	0.0348171	2465
3588	155	0.0640978	0.0117774	1578
3588	156	0.00363361	0.00246201	179
3588	157	0.000711262	0.00395019	50
3588	158	0.0792485	0.00533575	1545
3588	159	0.385528	0.00215071	1078
3588	160	0.00200558	0.00363661	49
3588	161	0.0161464	0.00236094	554
3588	162	0.0123331	0.00249946	377
3588	163	0.00404918	0.0332717	119
3588	164	0.0033498	0.00576299	203
3588	165	0.0207368	0.00449049	671
3588	166	0.0209438	0.00267812	717
3588	167	0.0805608	0.00883483	2680
3588	168	0.0251646	0.00305396	814
3588	169	0.0894261	0.0403386	1947
3588	170	0.0196413	0.00906783	1013
3588	171	0.00116161	0.00451423	51
3588	172	0.0118572	0.00264846	320
3588	173	0.0052203	0.004394	167
3588	174	0.00364078	0.00257524	226
3588	175	0.0620163	0.0031813	1442
3588	176	0.00110982	0.0021241	64
3588	177	0.0127833	0.00373616	710
3588	178	0.0131396	0.00509112	374
3588	179	0.0430421	0.00272516	1245
3588	180	0.0921056	0.0022493	3057
3588	181	0.0559887	0.00253441	2401
3588	182	0.0669365	0.0568314	2121
3588	183	0.00123779	0.013959	49
3588	184	0.00910214	0.00526988	201
3588	185	0.0448033	0.00271507	1370
3588	186	0.0216228	0.0300156	860
3588	187	0.0312904	0.00339836	1157
3588	188	0.045063	0.00224086	869
3588	189	0.16818	0.646946	677
3588	190	0.00258124	0.00610848	149
3588	191	0.00431222	0.00917092	294
3588	192	0.0656268	0.0153804	2694
3588	193	0.00321958	0.00269506	334
3588	194	0.0182885	0.0184024	200
3588	195	0.0512909	0.00468193	1036
3588	196	0.0181472	0.035168	376
3588	197	0.00643722	0.0041317	147
3588	198	0.00297545	0.00286298	124
3588	199	0.00127505	0.00588695	48
3588	200	0.0108377	0.0105971	566
3588	201	0.0181458	0.00365921	524
3588	202	0.0246566	0.00315921	1191
3588	203	0.0532263	0.00364994	744
3588	204	0.00498109	0.0603279	162
3588	205	0.00160171	0.0126133	102
3588	206	0.823049	0.0857362	8807
3588	207	0.293622	0.0130373	16405
3588	208	0.591541	0.00760158	9408
3588	209	0.027071	0.00472073	1502
3588	210	0.215887	0.00594867	2953
3588	211	0.174639	0.0358374	3143
3588	212	0.157454	0.0363763	4313
3588	213	0.030368	0.00760342	467
3588	214	0.0253806	0.00467445	780
3588	215	0.00131608	0.0230697	48
3588	216	0.00900419	0.00698161	599
3588	217	0.0479215	0.00370919	1974
3588	218	0.0104578	0.0028519	556
3588	219	0.00127643	0.00300377	79
3588	220	0.00390733	0.0036332	147
3588	221	0.00488849	0.00272989	275
3588	222	0.0056322	0.0240549	151
3588	223	0.0432891	0.176222	824
3588	224	0.0294826	0.00248427	913
3588	225	0.040014	0.00502436	2143
3588	226	0.00738672	0.00425767	236
3588	228	0.00575303	0.0986996	137
3588	229	0.129422	0.00398174	2101
3588	230	0.0177171	0.0083783	651
3588	231	0.0221097	0.00423116	1510
3588	232	0.00211105	0.00385029	240
3588	233	0.204062	0.692039	1407
3588	234	0.0190347	0.00352611	864
3588	235	0.153005	0.00708332	5705
3588	236	0.00402981	0.0022867	298
3588	237	0.0119658	0.00306162	648
3588	238	0.0810539	0.00497343	1305
3588	239	0.00106128	0.00259301	105
3588	240	0.0141259	0.00315638	377
3588	241	0.00141528	0.00666064	122
3588	242	0.0561747	0.00301473	1984
3588	243	0.0103214	0.00330419	553
3588	244	0.324427	0.385755	471
3588	245	0.00120371	0.010505	100
3588	246	0.0186136	0.00249657	1114
3588	247	0.00611751	0.00440073	228
3588	248	0.040004	0.00955349	1457
3588	249	0.012372	0.0029226	481
3588	250	0.00734645	0.0024873	180
3588	251	0.0332553	0.00259905	1289
3588	252	0.0212772	0.00706638	1082
3588	253	0.0298971	0.0125554	911
3588	254	0.00142257	0.0025557	45
3588	255	0.00507485	0.0030938	191
3588	256	0.0463058	0.0151657	1106
3588	257	0.0351897	0.00300584	1351
3588	258	0.206487	0.00277361	3752
3588	259	0.0776923	0.00811787	1648
3588	260	0.211031	0.788969	2584
3588	261	0.0394427	0.00844192	887
3588	262	0.0240104	0.00511648	439
3588	263	0.0054954	0.00600417	287
3588	264	0.391474	0.00396275	1296
3588	265	0.0408343	0.00399148	1531
3588	266	0.135435	0.00742386	905
3588	267	0.0317049	0.0042353	1055
3588	268	0.0021344	0.00252136	149
3588	269	0.0143614	0.00241965	859
3588	270	0.0391337	0.00332225	863
3588	271	0.01552	0.00492738	334
3588	272	0.036508	0.0162404	1147
3588	273	0.0150398	0.00260295	303
3588	274	0.0026569	0.00477164	252
3588	275	0.0162383	0.00259514	521
3588	276	0.00559072	0.0418077	186
3588	277	0.0114795	0.0041874	535
3588	278	0.0186684	0.00450712	649
3588	279	0.0421797	0.210628	947
3588	280	0.0320045	0.00373961	533
3588	281	0.00819578	0.0114086	356
3588	282	0.00337167	0.00353762	232
3588	283	0.0920528	0.0228459	2313
3588	284	0.0198067	0.00585234	525
3588	285	0.0203245	0.00599691	123
3588	286	0.0122687	0.00458555	486
3588	287	0.0184235	0.212065	297
3588	288	0.0255796	0.00747192	508
3588	289	0.0702974	0.0336902	1279
3588	290	0.014947	0.00518801	413
3588	291	0.0215722	0.0342003	703
3588	292	0.0989239	0.00280121	3386
3588	293	0.0528929	0.0110858	1333
3588	294	0.0642354	0.00245975	1892
3588	295	0.00385257	0.00348954	264
3588	296	0.0314874	0.00294548	700
3588	297	0.044841	0.0126088	2183
3588	298	0.0413887	0.00314162	693
3588	299	0.0424725	0.00617765	2292
3588	300	0.00364508	0.00916452	73
3588	301	0.00220476	0.0134275	97
3588	302	0.016802	0.00592749	634
3588	303	0.035877	0.00374779	1189
3588	304	0.0264352	0.00261281	1225
3588	305	0.0180945	0.0129982	658
3588	306	0.0143992	0.0103886	951
3588	307	0.00508877	0.00229244	181
3588	308	0.0141878	0.00233121	716
3588	309	0.0102153	0.00243693	452
3588	310	0.0180405	0.00252603	618
3588	311	0.00300318	0.00233486	133
3588	312	0.0302102	0.00320753	729
3588	313	0.00439977	0.00268419	228
3588	314	0.00881152	0.00260301	437
3588	315	0.00245154	0.00275478	111
3588	316	0.0246783	0.00224917	1112
3588	317	0.0050359	0.0112779	240
3588	318	0.107634	0.0204809	1556
3588	319	0.0164332	0.00437829	1112
3588	320	0.0311522	0.00260087	508
3588	321	0.0631479	0.0025513	1303
3588	322	0.00229273	0.0353065	56
3588	323	0.0337482	0.00710665	848
3588	324	0.0044997	0.00299448	126
3588	325	0.00657217	0.00333564	102
3588	326	0.00245302	0.0186817	100
3588	327	0.00709504	0.0334813	259
3588	328	0.000941715	0.0043535	59
3588	329	0.0156556	0.113504	712
3588	330	0.000796445	0.0124706	52
3588	331	0.00459567	0.00402453	198
3588	332	0.000618539	0.00296596	46
3588	333	0.0483422	0.00436997	509
3588	334	0.140403	0.358336	974
3588	335	0.0068058	0.0137042	224
3588	336	0.0175423	0.0132317	569
3588	337	0.0250169	0.00605115	576
3588	338	0.00885897	0.00349988	257
3588	339	0.0168695	0.00499206	689
3588	340	0.0855758	0.223487	1662
3588	341	0.00382268	0.00528611	186
3588	342	0.0345435	0.0256548	1309
3588	343	0.0231257	0.00242594	925
3588	344	0.0125571	0.00742603	327
3588	345	0.00293249	0.00256784	166
3588	346	0.0378541	0.00617329	745
3588	347	0.0210354	0.00244156	658
3588	348	0.0503478	0.0387467	2015
3588	349	0.0111734	0.0036604	335
3588	350	0.00611506	0.103137	175
3588	351	0.0426288	0.00491357	1643
3588	352	0.0323211	0.00564626	1183
3588	353	0.0101574	0.00268456	451
3588	354	0.0367162	0.0286143	1032
3588	355	0.00246522	0.00675637	60
3588	356	0.00991864	0.00831287	570
3588	357	0.00466667	0.048927	254
3588	358	0.000526054	0.00315268	46
3588	359	0.135968	0.107351	2801
3588	360	0.00108725	0.00536667	77
3588	361	0.0161236	0.0038644	547
3588	362	0.0285625	0.0174535	1075
3588	363	0.00949599	0.00514861	491
3588	364	0.0107607	0.00269876	395
3588	365	0.0644402	0.00461248	1569
3588	366	0.0637903	0.00422081	2398
3588	367	0.212257	0.00571857	3063
3588	368	0.127124	0.867122	1973
3588	369	0.00842415	0.00250466	246
3588	370	0.0580747	0.0864908	1738
3588	371	0.0321772	0.00362641	861
3588	372	0.241723	0.304698	2034
3588	373	0.092594	0.00402248	1735
3588	374	0.0585815	0.0140084	2125
3588	375	0.0430648	0.00498358	820
3588	376	0.0777838	0.00251545	3346
3588	377	0.0389862	0.0127009	1497
3588	378	0.0135997	0.00402443	325
3588	379	0.00984715	0.00380728	331
3588	380	0.0679314	0.145883	556
3588	381	0.00137096	0.0151899	42
3588	382	0.00573278	0.00335077	398
3588	383	0.0243624	0.0137259	578
3588	384	0.0147128	0.034101	205
3588	385	0.00307857	0.0399839	43
3588	386	0.00419423	0.00477466	214
3588	387	0.00158543	0.00262652	65
3588	388	0.0012417	0.0162838	51
3588	389	0.00369402	0.00240603	230
3588	390	0.0617619	0.00241683	2265
3588	391	0.00443563	0.026844	161
3588	392	0.0244887	0.256104	246
3588	393	0.0111025	0.0023823	622
3588	394	0.0101395	0.00238025	261
3588	395	0.00688554	0.0283508	168
3588	396	0.413666	0.00433897	3908
3588	397	0.0144845	0.00495302	438
3588	398	0.0629704	0.00333478	1194
3588	399	0.00848618	0.0388633	133
3588	400	0.0555019	0.0094021	2428
3588	401	0.00470348	0.00257495	231
3588	402	0.0584377	0.00304909	3903
3588	403	0.00140728	0.00442658	145
3588	404	0.0281284	0.00357971	1328
3588	405	0.0575353	0.00330845	1992
3588	406	0.0220813	0.00414468	1084
3588	407	0.00158844	0.00384891	91
3588	408	0.0527735	0.0164047	1683
3588	409	0.0141148	0.0179585	428
3588	410	0.0595258	0.00257918	1206
3588	411	0.0206185	0.0178923	561
3588	412	0.00560813	0.0530631	186
3588	413	0.00228432	0.00301675	205
3588	414	0.290916	0.00268479	4687
3588	415	0.053993	0.0279998	2077
3588	416	0.0171032	0.00333603	740
3588	417	0.00798518	0.0630644	247
3588	418	0.00167383	0.00907078	122
3588	419	0.0106637	0.00255488	557
3588	420	0.0426486	0.00379944	1191
3588	421	0.00081431	0.00274886	94
3588	422	0.0445755	0.00308762	1709
3588	423	0.0151259	0.109377	285
3588	424	0.0203829	0.0382916	688
3588	425	0.0534008	0.00349895	2435
3588	426	0.00361421	0.01893	125
3588	427	0.00854084	0.00271056	505
3588	428	0.00307072	0.00358139	194
3588	429	0.0115812	0.0162436	509
3588	430	0.0321142	0.00764299	440
3588	431	0.0097027	0.0035492	421
3588	432	0.000393386	0.0030801	35
3588	433	0.00626435	0.00716327	209
3588	434	0.0162188	0.00246431	341
3588	435	0.0777219	0.0245886	2792
3588	436	0.0554931	0.00364177	1786
3588	437	0.0369073	0.012107	1199
3588	438	0.000483443	0.00609915	46
3588	439	0.00504216	0.00322064	519
3588	440	0.00795272	0.00247304	436
3588	441	0.0110626	0.0108986	350
3588	442	0.00330007	0.00242976	249
3588	443	0.020557	0.00558157	989
3588	444	0.0289813	0.00402878	1400
3588	445	0.0133392	0.00421331	419
3588	446	0.018817	0.00434895	865
3588	447	0.00431771	0.01104	50
3588	448	0.00469955	0.00422205	159
3588	449	0.0795739	0.0381352	1618
3588	450	0.021241	0.00231416	862
3588	451	0.0271637	0.00257045	1103
3588	452	0.0199221	0.0190316	696
3588	453	0.00274636	0.00399781	185
3588	454	0.335906	0.0708954	3972
3588	455	0.024503	0.0261674	765
3588	456	0.0062368	0.00283095	313
3588	457	0.0644647	0.00444108	1496
3588	458	0.0239973	0.0167765	1155
3588	459	0.00618249	0.0103418	127
3588	460	0.10606	0.0023068	2432
3588	461	0.0060601	0.00319345	404
3588	462	0.0157331	0.00506095	543
3588	463	0.0465755	0.0036255	697
3588	464	0.0162989	0.00225615	521
3588	465	0.000580978	0.00487596	51
3588	466	0.023282	0.0025728	480
3588	467	0.00156792	0.00226724	49
3588	468	0.00144255	0.0356965	74
3588	469	0.0148362	0.00240456	464
3588	470	0.00157733	0.00297113	69
3588	471	0.0120855	0.00897777	424
3588	472	0.0648799	0.00309457	1856
3588	473	0.00573099	0.00296661	375
3588	474	0.130247	0.00344238	1408
3588	475	0.000512855	0.00263989	55
3588	476	0.0456433	0.0115648	1465
3588	477	0.00959565	0.00351497	531
3588	478	0.00825076	0.00271066	463
3588	479	0.0031998	0.0055037	150
3588	480	0.00293126	0.00363923	97
3588	481	0.000671822	0.00725328	48
3588	482	0.0782583	0.00316499	2124
3588	483	0.00222238	0.0029654	143
3588	484	0.0546656	0.00334807	2135
3588	485	0.00804353	0.00726671	91
3588	486	0.0245522	0.00634562	658
3588	487	0.156852	0.00326298	1282
3588	488	0.0136488	0.0131621	290
3588	489	0.00544721	0.00829603	297
3588	490	0.0799074	0.00371578	2915
3588	491	0.00778832	0.00427342	200
3588	492	0.0122314	0.00248831	221
3588	493	0.00295066	0.00809165	196
3588	494	0.025467	0.00681232	882
3588	495	0.00788948	0.00772206	175
3588	496	0.0103454	0.00340389	356
3588	497	0.0228589	0.0422047	520
3588	498	0.0497811	0.00415663	1166
3588	499	0.0405374	0.00408171	695
3588	500	0.0118065	0.0151801	340
3588	501	0.0387792	0.018446	717
3588	502	0.123526	0.011429	1904
3588	503	0.141294	0.00225998	1302
3588	504	0.0240238	0.00265689	1053
3588	505	0.216016	0.738583	675
3588	506	0.00110448	0.00306235	129
3588	507	0.0464052	0.0040378	189
3588	508	0.00513126	0.0387294	129
3588	509	0.0106314	0.098753	267
3588	510	0.0066279	0.00442958	191
3588	511	0.0191335	0.00622201	1129
3588	512	0.232868	0.0229091	3843
3588	513	0.0108296	0.00303228	255
3588	514	0.00139772	0.0119267	51
3588	515	0.0858257	0.0022284	3965
3588	516	0.236494	0.00214527	1357
3588	517	0.00622845	0.00295876	366
3588	518	0.00213426	0.0031036	155
3588	519	0.0513894	0.00285535	780
3588	520	0.0232144	0.00404235	958
3588	521	0.00326609	0.011489	115
3588	522	0.144035	0.00605463	958
3588	523	0.000365238	0.0022502	48
3588	524	0.00162351	0.00270773	121
3588	525	0.126127	0.00259824	2808
3588	526	0.000670997	0.00382987	55
3588	527	0.0621056	0.339388	116
3588	529	0.0123666	0.0510952	349
3588	530	0.0191867	0.00939418	409
3588	531	0.00835721	0.00309013	412
3588	532	0.0150595	0.0534368	562
3588	533	0.0156583	0.00228291	401
3588	534	0.0392045	0.00301252	1368
3588	535	0.0169291	0.00355573	562
3588	536	0.0203783	0.0839716	692
3588	537	0.132991	0.00236161	264
3588	538	0.0170375	0.0042638	526
3588	539	0.0178336	0.00332242	1365
3588	540	0.0588393	0.0126624	1452
3588	541	0.0204545	0.00309062	744
3588	542	0.0545611	0.00298915	544
3588	543	0.0351702	0.0304758	249
3588	544	0.000553626	0.00365881	49
3588	545	0.000498835	0.00566457	63
3588	546	0.0253414	0.0114473	610
3588	547	0.000736551	0.00301606	71
3588	548	0.0624906	0.882493	222
3588	549	0.00909424	0.00297303	211
3588	550	0.172873	0.0157158	4996
3589	1	0.161842	0.00309024	2105
3589	2	0.00867118	0.00425985	357
3589	3	0.0166098	0.00258791	593
3589	4	0.00136494	0.0293396	50
3589	5	0.0165936	0.273772	242
3589	6	0.00302503	0.00293062	306
3589	7	0.0165326	0.00697174	133
3589	8	0.00267423	0.00250783	297
3589	9	0.00441053	0.0207873	199
3589	10	0.00396094	0.00378657	125
3589	11	0.00329016	0.0022933	124
3589	12	0.0535358	0.00830702	1641
3589	13	0.0481082	0.00275555	1800
3589	14	0.000501457	0.00434424	46
3589	15	0.00297146	0.313028	99
3589	16	0.0306516	0.00287418	930
3589	17	0.00506514	0.00418098	406
3589	18	0.320251	0.00308009	6790
3589	19	0.00294708	0.047346	99
3589	20	0.0802516	0.00369692	1845
3589	21	0.0154072	0.00373692	432
3589	22	0.155421	0.11037	3369
3589	23	0.0323742	0.00361041	362
3589	24	0.677414	0.0173052	3452
3589	25	0.0723946	0.0421639	708
3589	26	0.0328343	0.00335533	1197
3589	27	0.0393462	0.00264149	751
3589	28	0.0502762	0.00276847	832
3589	29	0.00114141	0.00405913	91
3589	30	0.20337	0.0413421	416
3589	31	0.0159045	0.00280045	589
3589	32	0.175534	0.0062982	2556
3589	33	0.00191319	0.00862547	64
3589	34	0.407314	0.00497565	7639
3589	35	0.32971	0.0126791	3903
3589	36	0.0207661	0.00380592	496
3589	38	0.0157766	0.00434111	728
3589	39	0.00478621	0.0245925	243
3589	40	0.00355191	0.0025605	253
3589	41	0.0058675	0.0030272	311
3589	42	0.0159309	0.00577982	568
3589	43	0.00155883	0.0210224	48
3589	44	0.00222098	0.00478303	137
3589	45	0.335705	0.00330113	1647
3589	46	0.0221914	0.00860698	878
3589	47	0.00762945	0.00256009	240
3589	48	0.107629	0.0166619	2821
3589	49	0.45088	0.161595	691
3589	50	0.0326336	0.0500518	605
3589	51	0.0460609	0.012771	839
3589	52	0.141012	0.0140758	2232
3589	53	0.0139469	0.0134949	302
3589	54	0.270984	0.106084	494
3589	55	0.0566131	0.00407796	696
3589	56	0.211049	0.019448	3547
3589	57	0.0316719	0.00780276	1453
3589	58	0.00421077	0.00244163	198
3589	59	0.0416123	0.0105966	1626
3589	60	0.00531477	0.00367435	122
3589	61	0.00731463	0.00446075	294
3589	62	0.0159791	0.0124122	761
3589	63	0.00258725	0.00367015	104
3589	64	0.0314655	0.0120082	737
3589	65	0.00968095	0.00370815	675
3589	66	0.0125598	0.00324051	507
3589	67	0.000907928	0.00284871	85
3589	68	0.0121581	0.020225	371
3589	69	0.00711135	0.00292227	401
3589	70	0.0711125	0.00360583	940
3589	71	0.015454	0.00466659	1032
3589	72	0.337374	0.0330747	1340
3589	73	0.0115465	0.00328245	542
3589	74	0.0260126	0.0026792	404
3589	75	0.0199809	0.010627	281
3589	76	0.0200372	0.00384086	995
3589	77	0.110728	0.00317437	2194
3589	78	0.0434306	0.00348182	2043
3589	79	0.0388575	0.12899	1063
3589	80	0.0018454	0.00300607	66
3589	81	0.0274919	0.00284172	1365
3589	82	0.0219678	0.022875	696
3589	83	0.0337593	0.131306	548
3589	84	0.0168786	0.00365639	789
3589	85	0.00641953	0.0030817	206
3589	86	0.0388378	0.00243882	1656
3589	87	0.0558326	0.00287508	1202
3589	88	0.0371613	0.0154201	1380
3589	89	0.00492145	0.00703143	222
3589	90	0.00749919	0.00326849	306
3589	91	0.0207284	0.0111732	979
3589	92	0.0108576	0.00538336	647
3589	93	0.0361413	0.00875496	1425
3589	94	0.0138814	0.00448551	453
3589	95	0.00153178	0.00396078	165
3589	96	0.0021502	0.0289044	112
3589	97	0.00654077	0.00774602	328
3589	98	0.000919088	0.00296718	74
3589	99	0.00771398	0.0274759	314
3589	100	0.0326792	0.0159996	1158
3589	101	0.0278343	0.0189339	1043
3589	102	0.136253	0.00970484	3425
3589	103	0.00377329	0.00254597	161
3589	104	0.0222412	0.00234551	249
3589	105	0.10087	0.00389457	3420
3589	106	0.304665	0.00458433	6472
3589	107	0.00428811	0.00319062	207
3589	108	0.00358464	0.0104565	110
3589	109	0.00538709	0.00896562	392
3589	110	0.00917864	0.0102271	317
3589	111	0.0471821	0.946819	993
3589	112	0.0302618	0.012692	929
3589	113	0.0882468	0.00696676	2126
3589	114	0.00655223	0.113869	179
3589	115	0.0133676	0.0033193	618
3589	116	0.00215532	0.00121482	119
3589	117	0.199962	0.00236973	2410
3589	118	0.0286014	0.0448758	355
3589	119	0.117328	0.707139	2356
3589	120	0.0214325	0.00682408	967
3589	121	0.00397679	0.0252186	112
3589	122	0.0153307	0.174972	542
3589	123	0.205871	0.00907026	1156
3589	124	0.00169145	0.122511	46
3589	125	0.0866024	0.00329186	2210
3589	126	0.0021074	0.0141022	76
3589	127	0.0180741	0.00271718	1127
3589	128	0.00546812	0.00377349	287
3589	129	0.0143835	0.00333439	644
3589	130	0.0165582	0.0846259	301
3589	131	0.00617855	0.00473654	125
3589	132	0.0123954	0.00252714	874
3589	133	0.0777143	0.00824364	1715
3589	134	0.0454727	0.00334935	1626
3589	135	0.000937292	0.00481929	85
3589	136	0.000784347	0.0071179	75
3589	137	0.00448696	0.016674	72
3589	138	0.00248099	0.00598364	208
3589	139	0.0609216	0.03438	2235
3589	140	0.0701759	0.00305366	1802
3589	141	0.0180873	0.00389592	740
3589	142	0.0316807	0.0150014	1265
3589	143	0.0510401	0.00801557	769
3589	144	0.0218044	0.0326557	846
3589	145	0.234982	0.0027586	1144
3589	146	0.000594298	0.00214359	50
3589	147	0.00608057	0.00267452	340
3589	148	0.0167769	0.0456874	611
3589	149	0.00962062	0.00409965	510
3589	150	0.0769344	0.00821808	2511
3589	151	0.0115879	0.071925	263
3589	152	0.0363967	0.0033638	944
3589	153	0.0383388	0.00264939	1765
3589	154	0.054333	0.0042051	2465
3589	155	0.0634292	0.00311919	1578
3589	156	0.00484426	0.0136363	179
3589	157	0.000434912	0.00270294	50
3589	158	0.0870465	0.00592863	1545
3589	159	0.0274059	0.00314305	1078
3589	160	0.00123034	0.00240522	49
3589	161	0.0143179	0.00237459	554
3589	162	0.00868343	0.00248238	377
3589	163	0.00245126	0.0337341	119
3589	164	0.00314248	0.00350437	203
3589	165	0.0162672	0.00631138	671
3589	166	0.0284644	0.0367966	717
3589	167	0.0454006	0.00434695	2680
3589	168	0.0216009	0.00369463	814
3589	169	0.0515163	0.0984044	1947
3589	170	0.0177946	0.0145207	1013
3589	171	0.00126323	0.00549799	51
3589	172	0.00671026	0.00256593	320
3589	173	0.00273788	0.00511277	167
3589	174	0.00505647	0.00250868	226
3589	175	0.0630474	0.0274338	1442
3589	176	0.00079173	0.00231655	64
3589	177	0.0121659	0.00292911	710
3589	178	0.0191206	0.0032387	374
3589	179	0.034109	0.00278255	1245
3589	180	0.60928	0.00174625	3057
3589	181	0.216421	0.0055618	2401
3589	182	0.0408955	0.00361872	2121
3589	183	0.000969705	0.002397	49
3589	184	0.00524388	0.00320901	201
3589	185	0.0290344	0.0304199	1370
3589	186	0.0640014	0.00372706	860
3589	187	0.05798	0.00338526	1157
3589	188	0.0240204	0.00261068	869
3589	189	0.0164791	0.0193857	677
3589	190	0.0017127	0.00248332	149
3589	191	0.00329403	0.00286226	294
3589	192	0.0872112	0.00309408	2694
3589	193	0.0103407	0.0228512	334
3589	194	0.0105439	0.069635	200
3589	195	0.0278053	0.00267597	1036
3589	196	0.138209	0.0127066	376
3589	197	0.00268987	0.0129484	147
3589	198	0.00169551	0.0188743	124
3589	199	0.00146627	0.00579434	48
3589	200	0.00835092	0.0234047	566
3589	201	0.0198138	0.00511144	524
3589	202	0.0336875	0.00319626	1191
3589	203	0.0235822	0.00450903	744
3589	204	0.0154762	0.200902	162
3589	205	0.0016233	0.0399896	102
3589	206	0.456451	0.00500201	8807
3589	207	0.360772	0.00400151	16405
3589	208	0.418965	0.00444488	9408
3589	209	0.0112017	0.00252311	1502
3589	210	0.229898	0.00255137	2953
3589	211	0.106216	0.0129151	3143
3589	212	0.158179	0.00417758	4313
3589	213	0.0139355	0.0267412	467
3589	214	0.046026	0.00241166	780
3589	215	0.000717673	0.00621971	48
3589	216	0.0109767	0.00930897	599
3589	217	0.0543323	0.00323153	1974
3589	218	0.0173104	0.00283692	556
3589	219	0.00252395	0.00415917	79
3589	220	0.00341384	0.00391078	147
3589	221	0.00697446	0.0112729	275
3589	222	0.00304984	0.00319224	151
3589	223	0.0419936	0.0198138	824
3589	224	0.0220728	0.00301033	913
3589	225	0.0884725	0.050982	2143
3589	226	0.00579097	0.00349559	236
3589	228	0.00591678	0.00482429	137
3589	229	0.341075	0.0113784	2101
3589	230	0.016211	0.0188573	651
3589	231	0.0297106	0.00349215	1510
3589	232	0.00811785	0.0033597	240
3589	233	0.0464687	0.101779	1407
3589	234	0.0292393	0.00355483	864
3589	235	0.302637	0.0253573	5705
3589	236	0.00827465	0.00513253	298
3589	237	0.0113222	0.00275439	648
3589	238	0.0361428	0.00234002	1305
3589	239	0.00377432	0.0994943	105
3589	240	0.0117416	0.00245967	377
3589	241	0.00131117	0.00792863	122
3589	242	0.0455837	0.00886844	1984
3589	243	0.0118966	0.00773422	553
3589	244	0.018842	0.0199872	471
3589	245	0.00143783	0.00456185	100
3589	246	0.0161727	0.00255334	1114
3589	247	0.0085826	0.00596637	228
3589	248	0.0316897	0.0064717	1457
3589	249	0.0218338	0.013846	481
3589	250	0.00310632	0.00243942	180
3589	251	0.0341701	0.00512008	1289
3589	252	0.0230073	0.00359473	1082
3589	253	0.0258807	0.00254558	911
3589	254	0.000483447	0.00373628	45
3589	255	0.00685024	0.00269609	191
3589	256	0.0322365	0.00286151	1106
3589	257	0.0325519	0.00310359	1351
3589	258	0.22461	0.00274282	3752
3589	259	0.039048	0.00304144	1648
3589	260	0.217796	0.707181	2584
3589	261	0.0644024	0.00432966	887
3589	262	0.020012	0.00297671	439
3589	263	0.0132921	0.00251624	287
3589	264	0.043206	0.00660184	1296
3589	265	0.0720197	0.085183	1531
3589	266	0.0216193	0.00285222	905
3589	267	0.0303939	0.0140458	1055
3589	268	0.0254506	0.694739	149
3589	269	0.019805	0.00246453	859
3589	270	0.0140166	0.00315402	863
3589	271	0.00830846	0.00464278	334
3589	272	0.0311286	0.0272879	1147
3589	273	0.00946649	0.0109516	303
3589	274	0.00413811	0.00325657	252
3589	275	0.0248801	0.00284086	521
3589	276	0.0101769	0.0210275	186
3589	277	0.0105139	0.0254609	535
3589	278	0.0661024	0.00741192	649
3589	279	0.0130059	0.00271712	947
3589	280	0.0426963	0.0370457	533
3589	281	0.00864518	0.00243801	356
3589	282	0.00518978	0.00314046	232
3589	283	0.0867122	0.00998844	2313
3589	284	0.0348041	0.00613017	525
3589	285	0.0025078	0.00617277	123
3589	286	0.0722198	0.0235405	486
3589	287	0.00874353	0.0240983	297
3589	288	0.0215178	0.0078763	508
3589	289	0.0836072	0.00571913	1279
3589	290	0.00973574	0.008156	413
3589	291	0.0253518	0.0765622	703
3589	292	0.108649	0.00389454	3386
3589	293	0.0416056	0.00329812	1333
3589	294	0.0492577	0.0366472	1892
3589	295	0.00352802	0.00271362	264
3589	296	0.0216663	0.0066775	700
3589	297	0.0705237	0.00689491	2183
3589	298	0.0114606	0.00364982	693
3589	299	0.180651	0.0133101	2292
3589	300	0.0153557	0.0180178	73
3589	301	0.00520958	0.00332385	97
3589	302	0.0217738	0.00278357	634
3589	303	0.111022	0.0121939	1189
3589	304	0.0501327	0.00421972	1225
3589	305	0.045759	0.0349246	658
3589	306	0.0153151	0.0108345	951
3589	307	0.00174015	0.0024115	181
3589	308	0.0136835	0.00300537	716
3589	309	0.010562	0.00305129	452
3589	310	0.0122757	0.0161944	618
3589	311	0.00183043	0.00269005	133
3589	312	0.026477	0.0346125	729
3589	313	0.819279	0.00434714	228
3589	314	0.0110334	0.00294336	437
3589	315	0.00190227	0.00210361	111
3589	316	0.0330285	0.00258785	1112
3589	317	0.00841569	0.00447129	240
3589	318	0.151266	0.163474	1556
3589	319	0.0899233	0.198978	1112
3589	320	0.0222362	0.00784118	508
3589	321	0.0246267	0.00404395	1303
3589	322	0.00117634	0.0151436	56
3589	323	0.0459267	0.00363626	848
3589	324	0.00260134	0.002479	126
3589	325	0.00223377	0.020416	102
3589	326	0.00462063	0.104452	100
3589	327	0.0171967	0.0131437	259
3589	328	0.0015372	0.0380176	59
3589	329	0.0419114	0.108764	712
3589	330	0.00156746	0.00250836	52
3589	331	0.00612862	0.0150038	198
3589	332	0.00172817	0.0880787	46
3589	333	0.441592	0.00304799	509
3589	334	0.158889	0.326013	974
3589	335	0.0037179	0.00259027	224
3589	336	0.00997553	0.00796298	569
3589	337	0.0140425	0.00300459	576
3589	338	0.00731048	0.00240045	257
3589	339	0.0170302	0.00320619	689
3589	340	0.0678515	0.00535902	1662
3589	341	0.00306028	0.00572868	186
3589	342	0.0566381	0.00992202	1309
3589	343	0.0272417	0.00271782	925
3589	344	0.0136227	0.00371814	327
3589	345	0.00410238	0.00300985	166
3589	346	0.019065	0.00789048	745
3589	347	0.0182542	0.00277585	658
3589	348	0.0643203	0.09217	2015
3589	349	0.0156335	0.00368045	335
3589	350	0.00359054	0.00229384	175
3589	351	0.0456784	0.00276475	1643
3589	352	0.0327605	0.023647	1183
3589	353	0.0421891	0.00253437	451
3589	354	0.0396454	0.0138862	1032
3589	355	0.00107504	0.00397419	60
3589	356	0.0127378	0.0032194	570
3589	357	0.00436126	0.0116721	254
3589	358	0.000647781	0.00374716	46
3589	359	0.0827664	0.0173114	2801
3589	360	0.00115163	0.00479678	77
3589	361	0.0191203	0.00230886	547
3589	362	0.0261169	0.0125961	1075
3589	363	0.0713775	0.238119	491
3589	364	0.00923034	0.0050392	395
3589	365	0.124267	0.0676103	1569
3589	366	0.103605	0.00885744	2398
3589	367	0.271137	0.00397153	3063
3589	368	0.186363	0.51141	1973
3589	369	0.00707043	0.0036989	246
3589	370	0.0771462	0.9228	1738
3589	371	0.0296842	0.00261376	861
3589	372	0.201642	0.0034896	2034
3589	373	0.0696034	0.00782854	1735
3589	374	0.121234	0.0225096	2125
3589	375	0.0277979	0.00467122	820
3589	376	0.0846898	0.00732341	3346
3589	377	0.0529523	0.00355219	1497
3589	378	0.0119468	0.00563266	325
3589	379	0.0104756	0.00989695	331
3589	380	0.0212161	0.0165622	556
3589	381	0.00149537	0.0144366	42
3589	382	0.0087095	0.00324617	398
3589	383	0.0173145	0.00423837	578
3589	384	0.00323168	0.00326735	205
3589	385	0.000319225	0.00258816	43
3589	386	0.427658	0.00533543	214
3589	387	0.0024383	0.00849958	65
3589	388	0.00132452	0.0231979	51
3589	389	0.00324212	0.0043884	230
3589	390	0.171916	0.00740107	2265
3589	391	0.00244682	0.00247463	161
3589	392	0.00929504	0.061613	246
3589	393	0.0137736	0.00234569	622
3589	394	0.013746	0.0135605	261
3589	395	0.00991416	0.00980828	168
3589	396	0.20386	0.010334	3908
3589	397	0.0104351	0.00357161	438
3589	398	0.0323122	0.0124362	1194
3589	399	0.00478899	0.0630017	133
3589	400	0.077084	0.00934203	2428
3589	401	0.00849374	0.00352858	231
3589	402	0.098103	0.0069086	3903
3589	403	0.00380122	0.0101306	145
3589	404	0.0523751	0.00460711	1328
3589	405	0.087273	0.00273964	1992
3589	406	0.0322864	0.00307555	1084
3589	407	0.00254071	0.00289847	91
3589	408	0.0764707	0.00308856	1683
3589	409	0.0114354	0.00255372	428
3589	410	0.0410682	0.00238709	1206
3589	411	0.0120272	0.00465408	561
3589	412	0.00445925	0.00488202	186
3589	413	0.00331524	0.0116885	205
3589	414	0.590527	0.000960048	4687
3589	415	0.0804489	0.00847373	2077
3589	416	0.0108405	0.00254561	740
3589	417	0.00561304	0.00372105	247
3589	418	0.00471733	0.00391309	122
3589	419	0.0146581	0.00300865	557
3589	420	0.028897	0.00251462	1191
3589	421	0.00173244	0.00278075	94
3589	422	0.0446539	0.00295544	1709
3589	423	0.00391676	0.00284505	285
3589	424	0.0353828	0.0115594	688
3589	425	0.100859	0.0295856	2435
3589	426	0.00305149	0.0121373	125
3589	427	0.0329207	0.0939909	505
3589	428	0.00301049	0.00305338	194
3589	429	0.0111011	0.0156271	509
3589	430	0.0140884	0.362345	440
3589	431	0.0102145	0.0101595	421
3589	432	0.000187676	0.00240064	35
3589	433	0.00261397	0.00405171	209
3589	434	0.00849291	0.0027752	341
3589	435	0.0661383	0.00643986	2792
3589	436	0.0476648	0.00331132	1786
3589	437	0.0400865	0.00431182	1199
3589	438	0.000473291	0.00290524	46
3589	439	0.00771904	0.00626953	519
3589	440	0.00645973	0.00271517	436
3589	441	0.00769736	0.00260164	350
3589	442	0.00502375	0.00283259	249
3589	443	0.0206	0.0150176	989
3589	444	0.0224584	0.00333502	1400
3589	445	0.00812204	0.00273827	419
3589	446	0.0259549	0.016615	865
3589	447	0.0025353	0.00260391	50
3589	448	0.00339984	0.00268091	159
3589	449	0.0542616	0.0244665	1618
3589	450	0.0203733	0.0107095	862
3589	451	0.0317756	0.00282385	1103
3589	452	0.305715	0.00198847	696
3589	453	0.00243622	0.00482354	185
3589	454	0.111329	0.00266508	3972
3589	455	0.0191098	0.0164565	765
3589	456	0.0120586	0.00259452	313
3589	457	0.0361061	0.00243098	1496
3589	458	0.0271863	0.00458846	1155
3589	459	0.00978133	0.00386461	127
3589	460	0.140084	0.00226432	2432
3589	461	0.0287113	0.0835288	404
3589	462	0.0131542	0.00415872	543
3589	463	0.185338	0.00230338	697
3589	464	0.012611	0.00246772	521
3589	465	0.000513023	0.00281383	51
3589	466	0.0221741	0.00326182	480
3589	467	0.000780119	0.00230147	49
3589	468	0.00112749	0.0044915	74
3589	469	0.00833764	0.00242631	464
3589	470	0.00201355	0.00545101	69
3589	471	0.00839016	0.00245363	424
3589	472	0.115502	0.00301581	1856
3589	473	0.0086143	0.00405254	375
3589	474	0.042609	0.0046033	1408
3589	475	0.00100444	0.00737082	55
3589	476	0.0406363	0.112505	1465
3589	477	0.00925703	0.00258637	531
3589	478	0.00810032	0.00252383	463
3589	479	0.00205638	0.00682187	150
3589	480	0.00166358	0.00836448	97
3589	481	0.000551939	0.00245166	48
3589	482	0.0460778	0.00343234	2124
3589	483	0.0021906	0.00300122	143
3589	484	0.0590829	0.0027152	2135
3589	485	0.00141499	0.00308627	91
3589	486	0.0186856	0.00245927	658
3589	487	0.0525317	0.00722224	1282
3589	488	0.008471	0.00243994	290
3589	489	0.00948223	0.00260784	297
3589	490	0.107756	0.00802383	2915
3589	491	0.00474161	0.00316831	200
3589	492	0.00491384	0.00241413	221
3589	493	0.00280495	0.0124097	196
3589	494	0.0263954	0.0335412	882
3589	495	0.00271821	0.00555249	175
3589	496	0.0129704	0.00752643	356
3589	497	0.0189777	0.00629585	520
3589	498	0.0491525	0.00354814	1166
3589	499	0.0208747	0.0046704	695
3589	500	0.0133289	0.00400383	340
3589	501	0.0263993	0.00282778	717
3589	502	0.0562223	0.0056009	1904
3589	503	0.0310624	0.00253772	1302
3589	504	0.0689586	0.0925044	1053
3589	505	0.0427987	0.041883	675
3589	506	0.00152693	0.00251737	129
3589	507	0.00507187	0.00316575	189
3589	508	0.00903976	0.0372421	129
3589	509	0.849012	0.00879745	267
3589	510	0.00236847	0.00323376	191
3589	511	0.0205557	0.00768059	1129
3589	512	0.139026	0.00213603	3843
3589	513	0.00529246	0.00495845	255
3589	514	0.000755663	0.00452881	51
3589	515	0.108325	0.0022121	3965
3589	516	0.0509799	0.00289493	1357
3589	517	0.00485051	0.0028466	366
3589	518	0.00154238	0.0057943	155
3589	519	0.0220858	0.0100921	780
3589	520	0.0418539	0.00539441	958
3589	521	0.0092047	0.0245268	115
3589	522	0.0450821	0.00482184	958
3589	523	0.00057699	0.00608549	48
3589	524	0.00129601	0.00282157	121
3589	525	0.115662	0.571658	2808
3589	526	0.000725028	0.00383852	55
3589	527	0.00264627	0.0482426	116
3589	529	0.00738351	0.00728818	349
3589	530	0.401283	0.00424242	409
3589	531	0.0101666	0.00336361	412
3589	532	0.0573878	0.00486811	562
3589	533	0.125915	0.00227545	401
3589	534	0.0287831	0.00387599	1368
3589	535	0.0278446	0.00392412	562
3589	536	0.0424207	0.0371592	692
3589	537	0.0133238	0.016621	264
3589	538	0.0737622	0.023227	526
3589	539	0.023857	0.00258386	1365
3589	540	0.0619466	0.00308053	1452
3589	541	0.0125801	0.00349797	744
3589	542	0.0219392	0.00934826	544
3589	543	0.00425639	0.00790153	249
3589	544	0.00124798	0.00242339	49
3589	545	0.00139418	0.00301833	63
3589	546	0.0110605	0.00448361	610
3589	547	0.0021884	0.0239349	71
3589	548	0.00713556	0.00669326	222
3589	549	0.00807801	0.0081367	211
3589	550	0.898034	0.0937872	4996
3597	1	0.101016	0.00478633	2092
3597	2	0.348455	0.00273662	354
3597	3	0.0377667	0.16393	590
3597	4	0.00140327	0.00915237	50
3597	5	0.0125902	0.0231871	240
3597	6	0.0110772	0.0041513	306
3597	7	0.0610068	0.00638939	132
3597	8	0.00633114	0.0122176	292
3597	9	0.00340431	0.00437801	199
3597	10	0.00356537	0.0128664	124
3597	11	0.0104431	0.0408586	122
3597	12	0.0380684	0.0154147	1627
3597	13	0.0390632	0.00373331	1753
3597	14	0.00037598	0.00517909	46
3597	15	0.00159539	0.00371999	98
3597	16	0.0207145	0.00950206	908
3597	17	0.0432276	0.088456	403
3597	18	0.239724	0.219916	6682
3597	19	0.00420745	0.0243279	97
3597	20	0.048338	0.00839067	1822
3597	21	0.0117471	0.0143679	430
3597	22	0.999952	1.54255e-07	3288
3597	23	0.0484791	0.605382	352
3597	24	0.232162	0.00342438	3420
3597	25	0.0119767	0.00560497	707
3597	26	0.0392612	0.00291939	1170
3597	27	0.0318027	0.00635837	749
3597	28	0.0225036	0.00509255	827
3597	29	0.00108165	0.00458504	88
3597	30	0.175835	0.0111205	415
3597	31	0.0143247	0.00366255	585
3597	32	0.0645139	0.0235167	2487
3597	33	0.00215649	0.00889644	64
3597	34	0.241276	0.049075	7380
3597	35	0.124223	0.01326	3723
3597	36	0.163506	0.828866	492
3597	38	0.949481	0.00831961	721
3597	39	0.00686853	0.0121295	241
3597	40	0.00443261	0.038774	253
3597	41	0.00672866	0.00677714	308
3597	42	0.0125288	0.00407324	564
3597	43	0.00108977	0.0029908	48
3597	44	0.00387784	0.0143222	137
3597	45	0.0636614	0.00326758	1631
3597	46	0.020446	0.00707525	852
3597	47	0.00566036	0.00298806	239
3597	48	0.990682	0.000166585	2764
3597	49	0.0326991	0.00930466	689
3597	50	0.0210892	0.00470012	594
3597	51	0.0569357	0.144402	832
3597	52	0.0881584	0.00389203	2190
3597	53	0.00773695	0.00627784	293
3597	54	0.0728204	0.591139	489
3597	55	0.0250382	0.004367	693
3597	56	0.359243	0.109428	3470
3597	57	0.0836372	0.0048704	1443
3597	58	0.00918539	0.0046175	197
3597	59	0.0521781	0.0128863	1615
3597	60	0.00249733	0.00290882	122
3597	61	0.0107002	0.00566996	292
3597	62	0.0640348	0.120978	748
3597	63	0.00157327	0.0081736	99
3597	64	0.0153137	0.0120055	734
3597	65	0.0236581	0.708615	673
3597	66	0.0124702	0.0124534	483
3597	67	0.00159203	0.00366257	85
3597	68	0.00824507	0.00331297	369
3597	69	0.0179221	0.00405437	396
3597	70	0.118374	0.0198008	937
3597	71	0.0231295	0.0195601	1025
3597	72	0.538862	0.0145916	1320
3597	73	0.0322089	0.00489983	542
3597	74	0.039193	0.00408601	400
3597	75	0.0573142	0.036892	281
3597	76	0.0356207	0.178314	984
3597	77	0.925486	0.0122146	2165
3597	78	0.119572	0.0041679	2025
3597	79	0.91176	0.000550475	1056
3597	80	0.000890483	0.00425322	66
3597	81	0.0500085	0.149662	1353
3597	82	0.0245653	0.0036514	627
3597	83	0.0121201	0.00333293	532
3597	84	0.0263505	0.0180883	740
3597	85	0.007643	0.0182055	204
3597	86	0.326966	0.498553	1640
3597	87	0.0739466	0.0161727	1198
3597	88	0.139779	0.074086	1365
3597	89	0.0162878	0.0125915	222
3597	90	0.00447219	0.00351708	306
3597	91	0.0317707	0.00490856	970
3597	92	0.0088976	0.00319302	626
3597	93	0.0318209	0.0402403	1418
3597	94	0.0308806	0.0814006	437
3597	95	0.00463752	0.00581093	164
3597	96	0.00590793	0.0217915	112
3597	97	0.0177434	0.0039027	327
3597	98	0.000948272	0.0110384	74
3597	99	0.00632647	0.00341164	313
3597	100	0.932189	0.0672238	1144
3597	101	0.0365656	0.605427	1016
3597	102	0.839097	0.116135	3368
3597	103	0.00327805	0.00303873	161
3597	104	0.00575126	0.00692012	227
3597	105	0.143485	0.00295304	3328
3597	106	0.562566	0.00483784	6365
3597	107	0.00390204	0.0041878	207
3597	108	0.0030617	0.0108634	109
3597	109	0.0303265	0.71122	391
3597	110	0.0602671	0.00643145	315
3597	111	0.020387	0.00298797	983
3597	112	0.0186559	0.00623403	924
3597	113	0.119729	0.00313117	2025
3597	114	0.00558231	0.00351212	172
3597	115	0.0141965	0.0115647	616
3597	116	0.000744909	0.00219582	117
3597	117	0.0575955	0.00404057	2400
3597	118	0.031766	0.00733977	349
3597	119	0.147523	0.00716061	2288
3597	120	0.0198016	0.0052321	927
3597	121	0.00411752	0.00473567	112
3597	122	0.016503	0.00277481	540
3597	123	0.0348032	0.370011	1153
3597	124	0.000553471	0.00283615	46
3597	125	0.0731586	0.00494895	2145
3597	126	0.0329479	0.025837	75
3597	127	0.610539	0.381321	1109
3597	128	0.00681731	0.00549756	286
3597	129	0.0953563	0.312988	633
3597	130	0.00449279	0.00845208	299
3597	131	0.00186117	0.0052509	125
3597	132	0.115378	0.0443211	865
3597	133	0.0853723	0.0115489	1697
3597	134	0.0454202	0.004897	1599
3597	135	0.00973503	0.0220013	85
3597	136	0.000849242	0.00432705	75
3597	137	0.0012469	0.00454756	71
3597	138	0.00271147	0.011304	208
3597	139	0.108661	0.88837	2109
3597	140	0.08931	0.016912	1788
3597	141	0.125983	0.0041503	721
3597	142	0.0250288	0.00359709	1247
3597	143	0.0199239	0.00445537	749
3597	144	0.819734	0.0889329	844
3597	145	0.0340198	0.00917768	1118
3597	146	0.000939765	0.00320663	50
3597	147	0.00779624	0.00407604	338
3597	148	0.0197097	0.00281544	590
3597	149	0.0450347	0.00323604	509
3597	150	0.0659183	0.00543015	2492
3597	151	0.00386246	0.00330163	263
3597	152	0.0503797	0.005509	926
3597	153	0.118001	0.0143738	1742
3597	154	0.000512832	0.999487	2419
3597	155	0.0577417	0.0152669	1487
3597	156	0.00349509	0.00472991	169
3597	157	0.000700966	0.0058325	49
3597	158	0.0386726	0.00727623	1491
3597	159	0.0241657	0.00647776	1026
3597	160	0.00209887	0.0780593	49
3597	161	0.0453433	0.0393616	549
3597	162	0.0120122	0.0029663	373
3597	163	0.00858054	0.0128385	119
3597	164	0.00233702	0.00351954	202
3597	165	0.0265969	0.00911726	668
3597	166	0.0130034	0.00275987	691
3597	167	0.0932413	0.00583225	2648
3597	168	0.0323792	0.00469929	764
3597	169	0.941237	0.0323473	1928
3597	170	0.0410733	0.052002	1013
3597	171	0.00168178	0.00356599	47
3597	172	0.0139638	0.00323545	318
3597	173	0.00432939	0.0108125	167
3597	174	0.00434341	0.00363418	220
3597	175	0.999997	9.03692e-07	1375
3597	176	0.000967709	0.0104205	63
3597	177	0.0239162	0.0346281	704
3597	178	0.0113204	0.00417816	361
3597	179	0.208957	0.00364334	1179
3597	180	0.108115	0.00581231	3028
3597	181	0.0792403	0.00273538	2280
3597	182	0.0814954	0.105009	2110
3597	183	0.351565	0.361055	47
3597	184	0.0205734	0.584033	197
3597	185	0.0813436	0.00389747	1312
3597	186	0.0394734	0.127124	830
3597	187	0.37705	0.00262441	1145
3597	188	0.0193658	0.00276205	862
3597	189	0.0200945	0.00341274	667
3597	190	0.00254901	0.0141711	149
3597	191	0.120876	0.0766073	290
3597	192	0.0827553	0.00342384	2594
3597	193	0.513886	0.00279868	333
3597	194	0.00445707	0.0042155	192
3597	195	0.0284994	0.0284568	1027
3597	196	0.0166327	0.00880434	375
3597	197	0.00493921	0.0216421	147
3597	198	0.00162692	0.0155023	124
3597	199	0.000860708	0.00272578	48
3597	200	0.0571611	0.00443711	552
3597	201	0.0528818	0.152861	514
3597	202	0.0427272	0.00776809	1169
3597	203	0.0193198	0.00481949	736
3597	204	0.00496461	0.00358712	159
3597	205	0.00162656	0.00356637	101
3597	206	1	1.07046e-10	8432
3597	207	0.694988	0.00228495	16126
3597	208	0.996326	0.00322336	9285
3597	209	0.41318	0.0172703	1497
3597	210	0.132156	0.00771597	2888
3597	211	0.140318	0.716524	3039
3597	212	0.183705	0.00250506	4214
3597	213	0.0125813	0.00312307	453
3597	214	0.0308449	0.0116523	771
3597	215	0.00793948	0.00434775	48
3597	216	0.0269006	0.0131424	598
3597	217	0.645883	0.0015737	1920
3597	218	0.0134086	0.00400994	550
3597	219	0.00131618	0.00418118	77
3597	220	0.0153159	0.408832	147
3597	221	0.0100275	0.0279052	271
3597	222	0.00293192	0.00419275	145
3597	223	0.0313785	0.028119	767
3597	224	0.035082	0.00279422	899
3597	225	0.0644722	0.00347396	2118
3597	226	0.00663936	0.00361519	227
3597	228	0.00292573	0.0041747	136
3597	229	0.0761927	0.923655	2022
3597	230	0.0216324	0.00545719	646
3597	231	0.0468009	0.0990145	1473
3597	232	0.00252789	0.00807192	237
3597	233	0.469109	0.429118	1361
3597	234	0.0388564	0.00576092	861
3597	235	0.157531	0.00862706	5518
3597	236	0.00550175	0.00277182	297
3597	237	0.794545	0.197265	639
3597	238	0.0332293	0.00311651	1274
3597	239	0.00131989	0.00594306	105
3597	240	0.0113732	0.0105426	375
3597	241	0.0044905	0.00804515	121
3597	242	0.0506251	0.00301945	1826
3597	243	0.0253804	0.00924501	550
3597	244	0.00925779	0.00470925	468
3597	245	0.00749406	0.0237388	100
3597	246	0.0196571	0.0105553	1103
3597	247	0.00472311	0.0029528	228
3597	248	0.0323969	0.00616462	1413
3597	249	0.0172573	0.068949	473
3597	250	0.00603427	0.0214175	178
3597	251	0.0412263	0.00622388	1237
3597	252	0.0331858	0.00833634	1066
3597	253	0.692802	0.106087	910
3597	254	0.000497514	0.00276511	45
3597	255	0.00829502	0.00484566	183
3597	256	0.0543103	0.0183296	1088
3597	257	0.0971997	0.0201964	1318
3597	258	0.13631	0.00659418	3721
3597	259	0.0475895	0.00317029	1493
3597	260	0.757269	0.00239267	2506
3597	261	0.0376715	0.0112556	870
3597	262	0.289793	0.0384182	428
3597	263	0.0129441	0.0300278	284
3597	264	0.0438334	0.0270959	1282
3597	265	0.232292	0.00362345	1498
3597	266	0.0805298	0.0893546	896
3597	267	0.0321654	0.00844144	1041
3597	268	0.00377312	0.0685939	144
3597	269	0.027406	0.00651661	855
3597	270	0.123024	0.0315006	860
3597	271	0.00738575	0.00998833	333
3597	272	0.0272068	0.00327148	1101
3597	273	0.00682146	0.00947802	280
3597	274	0.0213528	0.977635	252
3597	275	0.00882657	0.00281231	518
3597	276	0.130939	0.482683	186
3597	277	0.0118127	0.00340427	526
3597	278	0.0135776	0.00415414	641
3597	279	0.0234354	0.00544566	931
3597	280	0.03477	0.380741	532
3597	281	0.00647786	0.00322859	331
3597	282	0.00347507	0.00301531	232
3597	283	0.180676	0.0486084	2302
3597	284	0.0158371	0.0275228	512
3597	285	0.00233128	0.00716524	123
3597	286	0.0116411	0.00571244	475
3597	287	0.0171316	0.00646947	282
3597	288	0.0159318	0.0351468	507
3597	289	0.999734	0.000204209	1265
3597	290	0.0233277	0.0112137	408
3597	291	0.390665	0.481845	693
3597	292	0.939996	0.00258328	3162
3597	293	0.0489134	0.00523623	1279
3597	294	0.0633118	0.00279828	1844
3597	295	0.00421801	0.00279704	258
3597	296	0.0816034	0.00637133	694
3597	297	0.0749391	0.0034305	2158
3597	298	0.0151078	0.00441559	693
3597	299	0.0657597	0.115816	2283
3597	300	0.00211726	0.016739	73
3597	301	0.0015779	0.00452801	93
3597	302	0.0183571	0.00304901	620
3597	303	0.0213701	0.0349776	1163
3597	304	0.0298949	0.00679976	1215
3597	305	0.0113292	0.00384497	654
3597	306	0.0239978	0.00480052	949
3597	307	0.00444371	0.00370158	181
3597	308	0.0146752	0.00336799	692
3597	309	0.00892846	0.175449	448
3597	310	0.0126518	0.00309989	605
3597	311	0.00335326	0.00339925	133
3597	312	0.0343681	0.0052996	725
3597	313	0.0217959	0.528966	225
3597	314	0.00899974	0.00334473	437
3597	315	0.00180158	0.00877838	110
3597	316	0.0419976	0.00320786	1089
3597	317	0.00950114	0.0730753	229
3597	318	0.0340949	0.00356314	1521
3597	319	0.030329	0.0256877	1102
3597	320	0.0364689	0.439166	505
3597	321	0.0342582	0.0126214	1294
3597	322	0.00133934	0.0164255	56
3597	323	0.110156	0.274852	841
3597	324	0.0275189	0.116676	121
3597	325	0.00100401	0.00311918	102
3597	326	0.00986112	0.152435	99
3597	327	0.00595088	0.0068306	256
3597	328	0.00113096	0.00398846	59
3597	329	0.0134728	0.00397455	707
3597	330	0.00138297	0.0135264	51
3597	331	0.0270723	0.0376671	195
3597	332	0.000773512	0.00412722	46
3597	333	0.0220494	0.0409602	504
3597	334	0.158189	0.278977	957
3597	335	0.00807064	0.00493293	214
3597	336	0.0252549	0.00950833	569
3597	337	0.0144568	0.0155984	560
3597	338	0.00490792	0.0139694	162
3597	339	0.280789	0.718992	679
3597	340	0.232926	0.764932	1652
3597	341	0.00248318	0.00519009	185
3597	342	0.392482	0.13149	1291
3597	343	0.0560467	0.0821308	913
3597	344	0.0111236	0.00488918	321
3597	345	0.00294135	0.00749968	160
3597	346	0.0196454	0.00875977	684
3597	347	0.0466051	0.144819	653
3597	348	0.162875	0.837095	1931
3597	349	0.560903	0.0099655	327
3597	350	0.879422	0.000942917	173
3597	351	1	1.52417e-10	1626
3597	352	0.029082	0.00392992	1168
3597	353	0.0512926	0.0112364	443
3597	354	0.0278336	0.0484439	976
3597	355	0.00130387	0.00505943	60
3597	356	0.010277	0.00425065	557
3597	357	0.00250584	0.00332224	252
3597	358	0.000515583	0.00466234	46
3597	359	0.990299	7.44678e-05	2773
3597	360	0.00268494	0.0584913	77
3597	361	0.0168311	0.00275773	482
3597	362	0.0689105	0.115307	1057
3597	363	0.00954676	0.00542508	476
3597	364	0.0106997	0.00289733	395
3597	365	0.386457	0.0183961	1442
3597	366	0.0895158	0.00371496	2333
3597	367	0.775709	0.0481574	3002
3597	368	1	4.56792e-08	1947
3597	369	0.104537	0.480495	241
3597	370	0.145933	0.00328927	1725
3597	371	0.0667427	0.320507	815
3597	372	0.283393	0.00234406	1970
3597	373	0.0613677	0.00457181	1695
3597	374	0.163019	0.00730877	2097
3597	375	0.0236221	0.00294136	805
3597	376	0.124407	0.0297982	3244
3597	377	0.0298935	0.0114086	1413
3597	378	0.0156779	0.015369	307
3597	379	0.0146578	0.0146668	330
3597	380	0.0116681	0.0231035	548
3597	381	0.000619777	0.00284514	41
3597	382	0.0259299	0.0350825	397
3597	383	0.0121538	0.0343229	573
3597	384	0.00314196	0.00429243	205
3597	385	0.00172487	0.0659405	43
3597	386	0.101021	0.884563	209
3597	387	0.00658622	0.00304078	65
3597	388	0.00056215	0.00668936	43
3597	389	0.00786689	0.0596861	230
3597	390	0.0645683	0.0291476	2029
3597	391	0.00344651	0.00659612	161
3597	392	0.0103925	0.00384778	240
3597	393	0.0135629	0.0028481	609
3597	394	0.0297303	0.1958	258
3597	395	0.0262395	0.726424	167
3597	396	0.883815	0.00102211	3835
3597	397	0.0126879	0.00364486	427
3597	398	0.0576051	0.00321445	1161
3597	399	0.00502446	0.00634297	133
3597	400	0.0838097	0.00567679	2404
3597	401	0.0135258	0.109152	230
3597	402	0.140099	0.00896303	3840
3597	403	0.756233	0.00398917	145
3597	404	0.0971417	0.167707	1321
3597	405	0.999895	1.46701e-07	1908
3597	406	0.0291559	0.0085349	1061
3597	407	0.00178181	0.00348752	91
3597	408	0.123248	0.0135691	1665
3597	409	0.00824148	0.00393028	424
3597	410	0.0249018	0.00385307	1177
3597	411	0.0191771	0.00432322	558
3597	412	0.0048193	0.00544416	182
3597	413	0.0043071	0.00283177	205
3597	414	0.301373	0.00640625	4554
3597	415	0.0591981	0.0162977	2042
3597	416	0.0156772	0.00376684	739
3597	417	0.00359917	0.00316532	246
3597	418	0.00152672	0.00394905	122
3597	419	0.00869702	0.00412595	550
3597	420	0.0272898	0.00384664	1101
3597	421	0.00112845	0.0211519	94
3597	422	0.0602823	0.033548	1642
3597	423	0.0130989	0.00467964	285
3597	424	0.0138008	0.00392835	682
3597	425	0.0540436	0.00278962	2403
3597	426	0.00318378	0.0147779	125
3597	427	0.00999406	0.00295807	479
3597	428	0.00466385	0.0266337	191
3597	429	0.0167038	0.00430909	505
3597	430	0.0102595	0.00833644	426
3597	431	0.0108546	0.00340301	410
3597	432	0.000270709	0.00319988	35
3597	433	0.00247022	0.0786322	209
3597	434	0.0068515	0.00333667	341
3597	435	0.647338	0.0149197	2543
3597	436	0.0858199	0.00844513	1691
3597	437	0.157567	0.0170769	1089
3597	438	0.0011145	0.00422553	46
3597	439	0.0985988	0.0172041	514
3597	440	0.0141698	0.00304166	427
3597	441	0.0355465	0.487953	331
3597	442	0.00420914	0.0031794	249
3597	443	0.0152032	0.00327199	973
3597	444	0.0670506	0.00533308	1380
3597	445	0.00869836	0.0204577	415
3597	446	0.0650227	0.63323	837
3597	447	0.000770903	0.00487126	48
3597	448	0.00506825	0.010409	158
3597	449	0.916426	0.00834075	1603
3597	450	0.0183629	0.00310505	848
3597	451	0.0448811	0.0105484	1092
3597	452	0.0210422	0.01005	693
3597	453	0.00217409	0.0031868	184
3597	454	0.199053	0.00741177	3928
3597	455	0.0244962	0.0086607	763
3597	456	0.0194636	0.145663	306
3597	457	0.0708105	0.0258002	1468
3597	458	0.451655	0.00428902	1096
3597	459	0.00464918	0.00829429	118
3597	460	0.134178	0.002455	2348
3597	461	0.313517	0.686155	397
3597	462	0.0141191	0.00388499	537
3597	463	0.0181086	0.00309069	607
3597	464	0.995178	0.00482162	520
3597	465	0.00174577	0.0268565	51
3597	466	0.0193271	0.00349903	471
3597	467	0.0182005	0.00350983	49
3597	468	0.00182585	0.0424123	74
3597	469	0.148565	0.250948	457
3597	470	0.00799057	0.251353	69
3597	471	0.0183606	0.0532654	414
3597	472	0.194281	0.00343423	1842
3597	473	0.0102678	0.00370967	375
3597	474	0.0829133	0.00660687	1384
3597	475	0.00231716	0.00443346	55
3597	476	0.0880189	0.0101188	1430
3597	477	0.371025	0.0377027	527
3597	478	0.0488125	0.946928	462
3597	479	0.0369693	0.00371112	149
3597	480	0.020507	0.00351658	97
3597	481	0.00468298	0.0261598	47
3597	482	0.194116	0.00340044	2087
3597	483	0.00558252	0.00595594	143
3597	484	0.129537	0.00299324	2095
3597	485	0.00125972	0.00274707	90
3597	486	0.193447	0.0118254	627
3597	487	0.0594283	0.0553395	1281
3597	488	0.00828239	0.00566985	282
3597	489	0.00946172	0.00642274	290
3597	490	0.106405	0.00343715	2806
3597	491	0.00381169	0.00521647	200
3597	492	0.0141006	0.103937	219
3597	493	0.00275261	0.00441309	196
3597	494	0.0222188	0.00310249	873
3597	495	0.00271589	0.0129474	175
3597	496	0.00903593	0.00988442	314
3597	497	0.0146084	0.852522	513
3597	498	0.433856	0.00223196	1156
3597	499	0.0444029	0.00448959	682
3597	500	0.0159875	0.00469043	338
3597	501	0.0345212	0.965373	708
3597	502	0.387276	0.612688	1864
3597	503	0.0379538	0.0173661	1275
3597	504	0.0248316	0.00465018	1040
3597	505	0.0177049	0.00558426	671
3597	506	0.00175534	0.00282069	129
3597	507	0.0100589	0.0211136	184
3597	508	0.00163005	0.00374285	129
3597	509	0.00672245	0.00468066	263
3597	510	0.00485168	0.00441214	186
3597	511	0.0447863	0.695586	1125
3597	512	0.550214	0.001354	3786
3597	513	0.742771	0.00494044	242
3597	514	0.00128975	0.0077045	51
3597	515	0.241121	0.00218458	3910
3597	516	0.0363441	0.00331409	1324
3597	517	0.00599643	0.00336175	363
3597	518	0.00174775	0.00461112	154
3597	519	0.0184446	0.00562121	745
3597	520	0.598244	0.330145	950
3597	521	0.00309723	0.00584233	113
3597	522	0.0671869	0.00694848	895
3597	523	0.000681365	0.00586251	48
3597	524	0.00182407	0.00329512	121
3597	525	0.980015	7.96533e-05	2686
3597	526	0.00118233	0.00420444	54
3597	527	0.0873008	0.00930286	116
3597	529	0.0193497	0.00403538	345
3597	530	0.0280477	0.0886133	403
3597	531	0.0319628	0.00403099	403
3597	532	0.0333768	0.0223873	561
3597	533	0.009893	0.00351601	339
3597	534	0.972089	0.00107514	1360
3597	535	0.00898702	0.00908981	551
3597	536	0.0518036	0.00813777	690
3597	537	0.0112502	0.00659783	264
3597	538	0.0150171	0.00552419	478
3597	539	0.0525337	0.946874	1364
3597	540	0.096486	0.00618764	1426
3597	541	0.0258318	0.00403848	728
3597	542	0.012694	0.00341317	519
3597	543	0.990072	0.000210061	249
3597	544	0.000861691	0.00599352	49
3597	545	0.00217445	0.00380108	63
3597	546	0.0134961	0.00307562	603
3597	547	0.00159532	0.0136976	71
3597	548	0.00554362	0.0111296	219
3597	549	0.00295924	0.00353779	207
3597	550	0.331527	0.00232567	4897
3603	1	0.0884698	0.0275112	2092
3603	2	0.011292	0.0168388	354
3603	3	0.0291066	0.00782171	590
3603	4	0.00163889	0.0238962	50
3603	5	0.0157662	0.228306	240
3603	6	0.0164357	0.00828432	306
3603	7	0.114567	0.0352557	132
3603	8	0.0144163	0.0108508	292
3603	9	0.00982935	0.00880764	199
3603	10	0.00398809	0.00698801	124
3603	11	0.00431489	0.0130189	122
3603	12	0.0732482	0.0156449	1627
3603	13	0.0665414	0.00795857	1750
3603	14	0.000774427	0.0114361	46
3603	15	0.00259464	0.00870889	98
3603	16	0.054446	0.034317	908
3603	17	0.0279401	0.0708214	403
3603	18	0.253261	0.00526102	6680
3603	19	0.00423412	0.0274189	97
3603	20	0.0849731	0.0189864	1822
3603	21	0.0153387	0.00914495	430
3603	22	0.17029	0.0125061	3288
3603	23	0.0135389	0.00802211	352
3603	24	0.133365	0.00767273	3420
3603	25	0.0207516	0.00977976	707
3603	26	0.0452435	0.00724566	1170
3603	27	0.0255759	0.00878612	749
3603	28	0.164384	0.0118998	827
3603	29	0.00711465	0.0106561	88
3603	30	0.0201766	0.0281892	415
3603	31	0.0405444	0.0413828	585
3603	32	0.174649	0.0239791	2487
3603	33	0.00591664	0.0228511	64
3603	34	0.252877	0.0134865	7380
3603	35	0.178998	0.0181363	3722
3603	36	0.0233798	0.00754188	492
3603	38	0.0298361	0.00671797	721
3603	39	0.00851967	0.0125179	241
3603	40	0.00750938	0.00866847	253
3603	41	0.00889407	0.016638	308
3603	42	0.0373808	0.0649027	564
3603	43	0.00159215	0.00873264	48
3603	44	0.00429359	0.00722847	137
3603	45	0.0584871	0.00885117	1631
3603	46	0.0269623	0.00677861	852
3603	47	0.0159524	0.118189	239
3603	48	0.13422	0.00683536	2762
3603	49	0.0325608	0.0900153	689
3603	50	0.0432303	0.0809956	594
3603	51	0.0523192	0.0101476	832
3603	52	0.0773456	0.0117562	2190
3603	53	0.00929698	0.0169284	293
3603	54	0.0459151	0.150317	489
3603	55	0.0586678	0.00871373	693
3603	56	0.156794	0.00706416	3469
3603	57	0.0492239	0.0639347	1442
3603	58	0.00961496	0.018329	197
3603	59	0.418066	0.0134359	1615
3603	60	0.00476191	0.035805	122
3603	61	0.0103211	0.0145213	292
3603	62	0.0553582	0.20292	748
3603	63	0.00292969	0.00681433	99
3603	64	0.036172	0.0471018	734
3603	65	0.0166748	0.008695	673
3603	66	0.0221263	0.0175568	483
3603	67	0.00197755	0.010844	85
3603	68	0.0161549	0.0101715	369
3603	69	0.0164555	0.0157387	396
3603	70	0.0285151	0.00802918	937
3603	71	0.0351877	0.0138628	1025
3603	72	0.061583	0.0439417	1320
3603	73	0.0147417	0.0135921	542
3603	74	0.0230244	0.00737628	400
3603	75	0.01565	0.00860616	281
3603	76	0.0381967	0.0598514	984
3603	77	0.0881389	0.0112261	2165
3603	78	0.480818	0.0053365	2025
3603	79	0.0454915	0.0194722	1056
3603	80	0.00252192	0.0080343	66
3603	81	0.0982904	0.024366	1353
3603	82	0.024388	0.0129405	627
3603	83	0.0217068	0.0134777	531
3603	84	0.0401016	0.0094606	740
3603	85	0.00914404	0.00729579	204
3603	86	0.0667609	0.00897078	1640
3603	87	0.0882406	0.0761057	1198
3603	88	0.197802	0.68908	1361
3603	89	0.029107	0.00872294	222
3603	90	0.00908291	0.00972646	306
3603	91	0.0379138	0.0285143	970
3603	92	0.0368451	0.0335874	626
3603	93	0.0525541	0.0211755	1418
3603	94	0.0192062	0.0071997	437
3603	95	0.00684392	0.0290989	164
3603	96	0.00381351	0.0307203	112
3603	97	0.0152478	0.0118866	327
3603	98	0.00187108	0.015316	74
3603	99	0.028819	0.00854068	313
3603	100	0.064678	0.106703	1144
3603	101	0.0550886	0.0353988	1016
3603	102	0.15266	0.0237862	3368
3603	103	0.00669456	0.0190349	161
3603	104	0.0208098	0.412297	227
3603	105	0.125283	0.00785608	3328
3603	106	0.328992	0.0144393	6365
3603	107	0.00687013	0.0108673	207
3603	108	0.00483783	0.0107926	109
3603	109	0.0164717	0.0119625	391
3603	110	0.0155937	0.0265932	315
3603	111	0.0483135	0.0212153	983
3603	112	0.0342835	0.0268401	924
3603	113	0.110621	0.00727305	2025
3603	114	0.00769066	0.0089891	172
3603	115	0.0286594	0.00831653	616
3603	116	0.00182889	0.00408339	117
3603	117	0.106305	0.0210497	2400
3603	118	0.02008	0.0131545	349
3603	119	0.0742568	0.0169325	2288
3603	120	0.0417687	0.0117985	927
3603	121	0.00373248	0.0176216	112
3603	122	0.017678	0.00696017	540
3603	123	0.0632996	0.0089738	1152
3603	124	0.00211428	0.00890962	46
3603	125	0.166979	0.0397228	2145
3603	126	0.0296901	0.0214691	75
3603	127	0.0232154	0.00660634	1109
3603	128	0.00980824	0.00996956	286
3603	129	0.034111	0.0368788	633
3603	130	0.0148935	0.00878645	299
3603	131	0.00534577	0.00735703	125
3603	132	0.0646731	0.00708114	865
3603	133	0.0892567	0.0115031	1697
3603	134	0.0563334	0.0093225	1599
3603	135	0.00641078	0.0156758	85
3603	136	0.0013841	0.00740018	75
3603	137	0.00233799	0.0279043	71
3603	138	0.00423736	0.00815331	208
3603	139	0.0862824	0.0111658	2105
3603	140	0.0946159	0.0124709	1788
3603	141	0.0383935	0.00964196	721
3603	142	0.0984452	0.014584	1247
3603	143	0.0165573	0.00985334	749
3603	144	0.0264607	0.0193969	844
3603	145	0.0604308	0.02003	1118
3603	146	0.00231551	0.00583086	50
3603	147	0.0180529	0.0170832	338
3603	148	0.0187636	0.00749911	590
3603	149	0.021309	0.013898	509
3603	150	0.382775	0.029208	2492
3603	151	0.0100471	0.0197288	263
3603	152	0.0368853	0.008964	926
3603	153	0.0639496	0.00963765	1741
3603	154	0.0951518	0.0117925	2419
3603	155	0.0653558	0.00824889	1487
3603	156	0.0607998	0.0312084	169
3603	157	0.000903938	0.0107766	49
3603	158	0.083127	0.0142373	1491
3603	159	0.0406557	0.00789865	1026
3603	160	0.00240103	0.00806675	49
3603	161	0.0246355	0.00690792	549
3603	162	0.0131492	0.00798739	373
3603	163	0.00540156	0.0158636	119
3603	164	0.0052263	0.011431	202
3603	165	0.0283844	0.023383	668
3603	166	0.101391	0.00709501	691
3603	167	0.275873	0.0295894	2648
3603	168	0.0335431	0.00915101	764
3603	169	0.0983959	0.00781044	1928
3603	170	0.0652272	0.0340507	1013
3603	171	0.00174216	0.0128628	47
3603	172	0.016528	0.0122268	318
3603	173	0.00888978	0.0115671	167
3603	174	0.0103558	0.00736697	220
3603	175	0.140554	0.00865871	1375
3603	176	0.00187777	0.0072852	63
3603	177	0.0267152	0.00886574	704
3603	178	0.0159817	0.00986034	361
3603	179	0.0545608	0.0077494	1177
3603	180	0.109516	0.0121913	3028
3603	181	0.0842214	0.1445	2277
3603	182	0.0965908	0.0899144	2110
3603	183	0.00208702	0.0351435	47
3603	184	0.00768349	0.00942155	194
3603	185	0.0495961	0.00748696	1312
3603	186	0.0492648	0.0418952	830
3603	187	0.0408301	0.0146322	1145
3603	188	0.0325234	0.00673027	862
3603	189	0.0254614	0.011189	667
3603	190	0.00330512	0.00794249	149
3603	191	0.00829429	0.0117187	290
3603	192	0.0965196	0.00730095	2588
3603	193	0.0120864	0.0073982	333
3603	194	0.0164118	0.0162391	192
3603	195	0.0654689	0.0137548	1027
3603	196	0.0230611	0.0625725	375
3603	197	0.00512699	0.0104967	147
3603	198	0.00275153	0.0196869	124
3603	199	0.00157744	0.00672532	48
3603	200	0.0261846	0.0411865	552
3603	201	0.019701	0.0135374	514
3603	202	0.0529388	0.0104648	1169
3603	203	0.107216	0.749544	727
3603	204	0.00524796	0.00799146	159
3603	205	0.0039084	0.00930398	101
3603	206	0.304138	0.0108108	8431
3603	207	0.612915	0.0159888	16116
3603	208	0.365109	0.048041	9282
3603	209	0.0566392	0.0144712	1497
3603	210	0.125969	0.012578	2883
3603	211	0.148478	0.0109548	3039
3603	212	0.186383	0.00678055	4214
3603	213	0.0178089	0.00780837	453
3603	214	0.0461717	0.00979882	770
3603	215	0.00166813	0.00735552	48
3603	216	0.0511609	0.0285284	598
3603	217	0.084529	0.0100247	1920
3603	218	0.0209362	0.00805895	550
3603	219	0.0444299	0.277122	77
3603	220	0.00965347	0.0177121	147
3603	221	0.010763	0.0150063	271
3603	222	0.0053405	0.0230163	145
3603	223	0.0481406	0.067271	767
3603	224	0.0356886	0.00665572	899
3603	225	0.092125	0.0131185	2118
3603	226	0.00802463	0.0116286	227
3603	228	0.00523578	0.0067818	136
3603	229	0.105701	0.0136132	2022
3603	230	0.0317245	0.00966542	646
3603	231	0.08938	0.0117409	1473
3603	232	0.0194047	0.0163614	237
3603	233	0.0590003	0.0274356	1361
3603	234	0.0394142	0.015794	861
3603	235	0.204982	0.0172374	5518
3603	236	0.00751192	0.00691465	297
3603	237	0.0246085	0.0137831	639
3603	238	0.0465906	0.00662172	1274
3603	239	0.00405357	0.00759914	105
3603	240	0.0402469	0.00698038	375
3603	241	0.00324753	0.0151936	121
3603	242	0.0643728	0.00740843	1826
3603	243	0.0212932	0.0111941	550
3603	244	0.0169015	0.013702	468
3603	245	0.00290052	0.0344045	100
3603	246	0.0439128	0.0105967	1101
3603	247	0.00743463	0.00832045	228
3603	248	0.107252	0.00738155	1413
3603	249	0.161604	0.0541564	473
3603	250	0.0050986	0.00796309	178
3603	251	0.0470987	0.0073536	1237
3603	252	0.112273	0.00942393	1066
3603	253	0.0391625	0.00692924	910
3603	254	0.000925758	0.00846746	45
3603	255	0.00896883	0.00722413	183
3603	256	0.0512446	0.0152031	1088
3603	257	0.0527839	0.0258507	1318
3603	258	0.199632	0.00664155	3721
3603	259	0.06364	0.0357848	1493
3603	260	0.111979	0.00913648	2506
3603	261	0.0339852	0.00721133	870
3603	262	0.0234132	0.0213496	428
3603	263	0.00803102	0.0075605	284
3603	264	0.0624004	0.0175719	1282
3603	265	0.0857672	0.0160797	1498
3603	266	0.041208	0.0079423	896
3603	267	0.0642162	0.00815469	1040
3603	268	0.00466958	0.0086384	144
3603	269	0.0338627	0.0160091	855
3603	270	0.0321097	0.0180714	860
3603	271	0.0239493	0.0066803	333
3603	272	0.0370381	0.00772765	1101
3603	273	0.0146833	0.00963655	280
3603	274	0.014397	0.014137	252
3603	275	0.0152034	0.0230043	518
3603	276	0.00868457	0.0330571	186
3603	277	0.0285845	0.0290959	526
3603	278	0.0226539	0.0103871	641
3603	279	0.0395633	0.00978117	931
3603	280	0.0339178	0.0129025	532
3603	281	0.0132509	0.012472	331
3603	282	0.017155	0.0545706	232
3603	283	0.104853	0.0136424	2302
3603	284	0.0222456	0.0147448	512
3603	285	0.0124389	0.155994	123
3603	286	0.0181633	0.0132539	475
3603	287	0.0210674	0.00784848	282
3603	288	0.0297175	0.0221273	507
3603	289	0.0549918	0.00676361	1265
3603	290	0.0251048	0.0122271	406
3603	291	0.0194292	0.00670798	693
3603	292	0.140471	0.00880128	3159
3603	293	0.828322	0.00215629	1279
3603	294	0.0795965	0.0069523	1844
3603	295	0.0100372	0.0122186	258
3603	296	0.046667	0.0153259	694
3603	297	0.0882078	0.00842539	2157
3603	298	0.0291654	0.0104419	693
3603	299	0.213268	0.0836608	2283
3603	300	0.00208362	0.00901615	73
3603	301	0.00240112	0.00863481	93
3603	302	0.0334777	0.00832268	620
3603	303	0.0448704	0.0089093	1163
3603	304	0.0557062	0.0275724	1215
3603	305	0.0197628	0.0140393	654
3603	306	0.0263631	0.00897218	949
3603	307	0.00708544	0.00926313	181
3603	308	0.0350117	0.00806357	692
3603	309	0.0153402	0.00695154	448
3603	310	0.02322	0.00819821	605
3603	311	0.00499709	0.0109272	133
3603	312	0.0428886	0.12546	724
3603	313	0.00978764	0.00923228	225
3603	314	0.0159201	0.00861671	437
3603	315	0.00310361	0.00629555	110
3603	316	0.048132	0.0105777	1089
3603	317	0.00705335	0.00723593	229
3603	318	0.0623162	0.00838166	1521
3603	319	0.045057	0.0138092	1102
3603	320	0.0140655	0.010321	505
3603	321	0.107726	0.0245777	1294
3603	322	0.00136732	0.00873288	56
3603	323	0.210539	0.0947118	841
3603	324	0.00559796	0.00812488	121
3603	325	0.00250608	0.0085469	102
3603	326	0.00266515	0.00854689	99
3603	327	0.0139248	0.00733344	256
3603	328	0.0554155	0.935447	59
3603	329	0.0255632	0.033502	707
3603	330	0.00266882	0.00745921	51
3603	331	0.0081208	0.017229	195
3603	332	0.00146382	0.00860426	46
3603	333	0.0197983	0.0163856	504
3603	334	0.399756	0.00561331	956
3603	335	0.032348	0.145222	214
3603	336	0.0195882	0.0300289	569
3603	337	0.0362851	0.0087124	560
3603	338	0.013586	0.0312215	162
3603	339	0.035673	0.00740526	679
3603	340	0.088194	0.0532661	1652
3603	341	0.00479272	0.00909079	185
3603	342	0.124868	0.0139512	1290
3603	343	0.092171	0.0492374	913
3603	344	0.0146466	0.00870381	321
3603	345	0.00922686	0.0888232	160
3603	346	0.0308458	0.0162488	684
3603	347	0.0520846	0.0227885	653
3603	348	0.246066	0.734489	1927
3603	349	0.0214095	0.00893566	327
3603	350	0.00602501	0.00817491	173
3603	351	0.0916569	0.00810925	1626
3603	352	0.0318431	0.0103135	1168
3603	353	0.0239699	0.0777893	443
3603	354	0.0287387	0.0133971	976
3603	355	0.00245645	0.0202792	60
3603	356	0.0268809	0.0143592	557
3603	357	0.00587301	0.014897	252
3603	358	0.00129092	0.00774573	46
3603	359	0.115891	0.0139741	2773
3603	360	0.00195245	0.0209868	77
3603	361	0.105438	0.0317533	482
3603	362	0.0498614	0.00729981	1057
3603	363	0.0222868	0.00826561	474
3603	364	0.0142735	0.0124367	395
3603	365	0.110694	0.00893342	1442
3603	366	0.0964	0.020811	2333
3603	367	0.239153	0.0115667	3001
3603	368	0.32842	0.27338	1947
3603	369	0.0100769	0.00801487	241
3603	370	0.102233	0.0127478	1725
3603	371	0.0481258	0.0156261	815
3603	372	0.202336	0.0190366	1970
3603	373	0.145196	0.01099	1695
3603	374	0.109977	0.0156449	2097
3603	375	0.029522	0.00665886	805
3603	376	0.303008	0.188912	3244
3603	377	0.0483056	0.00750842	1413
3603	378	0.0144302	0.0189037	307
3603	379	0.0428932	0.0162668	330
3603	380	0.0255941	0.0245901	547
3603	381	0.00162022	0.0210309	41
3603	382	0.0153466	0.0195706	397
3603	383	0.0310623	0.0402494	573
3603	384	0.0109064	0.0124409	205
3603	385	0.00103491	0.0248122	43
3603	386	0.00836645	0.0123529	209
3603	387	0.00429017	0.0539775	65
3603	388	0.00124686	0.00690524	43
3603	389	0.0101518	0.0519639	230
3603	390	0.104149	0.00754615	2029
3603	391	0.00570862	0.0143418	161
3603	392	0.00977624	0.00869208	240
3603	393	0.0171512	0.00681987	609
3603	394	0.0135154	0.020065	258
3603	395	0.00766972	0.0107429	167
3603	396	1	7.10902e-09	3835
3603	397	0.0178619	0.0141975	427
3603	398	0.0478634	0.00812032	1161
3603	399	0.0044014	0.00907111	133
3603	400	0.11429	0.0142165	2404
3603	401	0.0102124	0.00996685	230
3603	402	0.158023	0.0121293	3840
3603	403	0.00821906	0.0834607	145
3603	404	0.840335	0.00145083	1321
3603	405	0.208185	0.0989432	1908
3603	406	0.0340328	0.00749307	1061
3603	407	0.00266315	0.00844361	91
3603	408	0.0803382	0.0109234	1665
3603	409	0.024533	0.0142949	424
3603	410	0.0742982	0.112245	1177
3603	411	0.0309448	0.00954451	558
3603	412	0.00876904	0.00862923	182
3603	413	0.00441702	0.00735295	205
3603	414	0.180911	0.00588436	4554
3603	415	0.0707846	0.0133489	2042
3603	416	0.0306723	0.0112675	739
3603	417	0.00964976	0.00696763	246
3603	418	0.00336849	0.0168402	122
3603	419	0.0323934	0.0137614	550
3603	420	0.0347379	0.0117474	1101
3603	421	0.00374085	0.0966751	94
3603	422	0.0673174	0.0287172	1642
3603	423	0.0153054	0.0114533	285
3603	424	0.0533799	0.0135777	682
3603	425	0.455618	0.00970769	2402
3603	426	0.00603192	0.0317076	125
3603	427	0.0214271	0.0110496	479
3603	428	0.00986553	0.0374307	191
3603	429	0.0198474	0.0463215	505
3603	430	0.00952658	0.00768045	426
3603	431	0.0154693	0.00740438	410
3603	432	0.000405216	0.00638985	35
3603	433	0.045075	0.0685244	209
3603	434	0.0139447	0.0123116	341
3603	435	0.288654	0.00803347	2543
3603	436	0.929323	0.000647413	1690
3603	437	0.0438071	0.0159715	1089
3603	438	0.00225522	0.0214488	46
3603	439	0.0173119	0.0100823	514
3603	440	0.0138471	0.0125537	427
3603	441	0.0163266	0.00780297	331
3603	442	0.0154289	0.0096407	249
3603	443	0.0342592	0.0068173	972
3603	444	0.0490208	0.00816453	1380
3603	445	0.0163341	0.00763802	415
3603	446	0.0357512	0.00863923	836
3603	447	0.0013973	0.00723781	48
3603	448	0.00632271	0.0237024	158
3603	449	0.0679618	0.00744292	1603
3603	450	0.0346774	0.0146135	848
3603	451	0.0838657	0.0370235	1092
3603	452	0.0271727	0.0195424	693
3603	453	0.0115343	0.0298459	184
3603	454	0.113521	0.0118729	3927
3603	455	0.0278657	0.00718845	763
3603	456	0.0244644	0.213467	306
3603	457	0.057817	0.0569108	1468
3603	458	0.0808148	0.0151774	1096
3603	459	0.00446504	0.0239909	118
3603	460	0.140334	0.031515	2347
3603	461	0.0147425	0.0144625	397
3603	462	0.0305826	0.0135151	537
3603	463	0.0263432	0.00764578	607
3603	464	0.0167502	0.0225731	520
3603	465	0.0012115	0.00814784	51
3603	466	0.0258331	0.0188191	471
3603	467	0.00205752	0.00664288	49
3603	468	0.00247506	0.00779322	74
3603	469	0.011897	0.00767768	457
3603	470	0.0034007	0.0131578	69
3603	471	0.0145047	0.0204982	414
3603	472	0.0763168	0.0247673	1842
3603	473	0.0222991	0.0152558	375
3603	474	0.0619455	0.0358227	1384
3603	475	0.000994258	0.00723264	55
3603	476	0.0894144	0.0170129	1430
3603	477	0.0170432	0.00759685	527
3603	478	0.0161688	0.0130084	462
3603	479	0.00665987	0.0685354	149
3603	480	0.00379828	0.0109794	97
3603	481	0.00159922	0.0138243	47
3603	482	0.0791427	0.0102176	2087
3603	483	0.00690699	0.00940133	143
3603	484	0.116845	0.00721631	2095
3603	485	0.00301131	0.0103873	90
3603	486	0.030446	0.00779336	627
3603	487	0.047445	0.0101012	1281
3603	488	0.0147569	0.00853981	282
3603	489	0.0098967	0.0152231	289
3603	490	0.0988217	0.00733636	2806
3603	491	0.0056948	0.0156005	200
3603	492	0.00641285	0.0144219	219
3603	493	0.00634904	0.00852001	196
3603	494	0.365634	0.0478072	873
3603	495	0.00653839	0.0343211	175
3603	496	0.0115019	0.00839599	314
3603	497	0.0283093	0.016801	513
3603	498	0.0909274	0.0109333	1156
3603	499	0.0328773	0.0232214	682
3603	500	0.0331422	0.0154691	338
3603	501	0.0351597	0.024717	708
3603	502	0.372265	0.0196613	1863
3603	503	0.0617173	0.0172386	1275
3603	504	0.0539743	0.00804901	1040
3603	505	0.0302001	0.0112931	671
3603	506	0.00674523	0.00672051	129
3603	507	0.00547862	0.00914697	184
3603	508	0.00569414	0.00698899	129
3603	509	0.0503563	0.00967803	263
3603	510	0.00852354	0.00741207	186
3603	511	0.0395426	0.00680624	1125
3603	512	0.144049	0.00671408	3786
3603	513	0.0145621	0.0953204	242
3603	514	0.00198617	0.0262283	51
3603	515	0.159688	0.00769893	3909
3603	516	0.0724732	0.011284	1324
3603	517	0.028636	0.0105507	363
3603	518	0.00493842	0.0212132	154
3603	519	0.0226321	0.0165188	745
3603	520	0.0607251	0.0143488	950
3603	521	0.00504221	0.0170061	113
3603	522	0.0559613	0.00974871	895
3603	523	0.0013701	0.0111291	48
3603	524	0.00467236	0.00812627	121
3603	525	0.106967	0.0230297	2686
3603	526	0.00117765	0.00807953	54
3603	527	0.00395495	0.0095927	116
3603	529	0.0302713	0.0263992	345
3603	530	0.0123092	0.00786925	403
3603	531	0.0138734	0.0116562	403
3603	532	0.0268357	0.00740346	561
3603	533	0.0164489	0.00939143	339
3603	534	0.304799	0.447621	1360
3603	535	0.019353	0.0158492	551
3603	536	0.0363082	0.0108062	690
3603	537	0.01072	0.0119514	264
3603	538	0.0228139	0.0249174	478
3603	539	0.0476847	0.0225967	1364
3603	540	0.0743183	0.0221627	1426
3603	541	0.0293876	0.0230618	728
3603	542	0.0218495	0.0114426	519
3603	543	0.0133383	0.0859195	249
3603	544	0.00158663	0.0139372	49
3603	545	0.00271277	0.00911249	63
3603	546	0.026545	0.00850665	603
3603	547	0.00186861	0.00769278	71
3603	548	0.0136722	0.0132705	219
3603	549	0.00713877	0.00917819	207
3603	550	0.274255	0.0707475	4896
3607	1	0.0473023	0.00491872	2092
3607	2	0.0113322	0.0190303	354
3607	3	0.0191664	0.00496622	590
3607	4	0.0016202	0.0127656	50
3607	5	0.0100798	0.0290098	240
3607	6	0.00432335	0.00504367	306
3607	7	0.00717683	0.0188786	132
3607	8	0.00555856	0.00726922	292
3607	9	0.00663501	0.00523756	199
3607	10	0.00388368	0.00661057	124
3607	11	0.00400707	0.00793565	122
3607	12	0.0403027	0.0087337	1627
3607	13	0.060572	0.00903102	1753
3607	14	0.00482975	0.010813	46
3607	15	0.012199	0.0063969	98
3607	16	0.0218813	0.00860425	908
3607	17	0.00715771	0.00617941	403
3607	18	0.247442	0.00568589	6682
3607	19	0.00269018	0.00878071	97
3607	20	0.0735471	0.0885614	1822
3607	21	0.0117405	0.00470234	430
3607	22	0.152977	0.00418786	3288
3607	23	0.00997087	0.00507417	352
3607	24	0.368822	0.00329696	3420
3607	25	0.0167489	0.01652	707
3607	26	0.0413025	0.00802516	1170
3607	27	0.0372985	0.428661	749
3607	28	0.215433	0.406032	827
3607	29	0.00192007	0.0341835	88
3607	30	0.0114162	0.0294322	415
3607	31	0.0189224	0.010461	585
3607	32	0.428138	0.00531382	2487
3607	33	0.00234209	0.0173885	64
3607	34	0.204621	0.00353929	7380
3607	35	0.16387	0.0531163	3723
3607	36	0.0169178	0.028154	492
3607	38	0.0260316	0.00832415	721
3607	39	0.0077727	0.0153652	241
3607	40	0.0107249	0.216535	253
3607	41	0.00874302	0.0049036	308
3607	42	0.153684	0.0604875	564
3607	43	0.00622579	0.0138376	48
3607	44	0.0032685	0.00453846	137
3607	45	0.262939	0.00987252	1631
3607	46	0.0196088	0.00421108	852
3607	47	0.00952756	0.0292374	239
3607	48	0.0979093	0.00651365	2764
3607	49	0.0289557	0.00585886	689
3607	50	0.0301006	0.0113853	594
3607	51	0.030939	0.011726	832
3607	52	0.0753908	0.0309277	2190
3607	53	0.00809001	0.0129845	293
3607	54	0.0178421	0.00670987	489
3607	55	0.0177226	0.00802588	693
3607	56	0.13378	0.0136444	3470
3607	57	0.0484355	0.00824684	1443
3607	58	0.00459569	0.00782566	197
3607	59	0.11259	0.0300541	1615
3607	60	0.00153642	0.00495476	122
3607	61	0.00707085	0.00451704	292
3607	62	0.0273694	0.0073609	748
3607	63	0.00320504	0.0208743	99
3607	64	0.0220632	0.0120256	734
3607	65	0.0118688	0.0376137	673
3607	66	0.0126853	0.00528161	483
3607	67	0.0030147	0.0347065	85
3607	68	0.0108545	0.00721026	369
3607	69	0.0106564	0.0152964	396
3607	70	0.0394123	0.00987044	937
3607	71	0.0270237	0.00958539	1025
3607	72	0.0421798	0.0157857	1320
3607	73	0.0112208	0.00617806	542
3607	74	0.0143284	0.00680184	400
3607	75	0.0083685	0.00478058	281
3607	76	0.0308138	0.00618577	984
3607	77	0.064201	0.00617098	2165
3607	78	0.0483063	0.0124561	2025
3607	79	0.0337977	0.0225977	1056
3607	80	0.00156131	0.00878001	66
3607	81	0.0481742	0.00445146	1353
3607	82	0.0189942	0.00996661	627
3607	83	0.0184994	0.0142686	532
3607	84	0.0262758	0.00648633	740
3607	85	0.00845011	0.00469107	204
3607	86	0.080053	0.0379311	1640
3607	87	0.0481149	0.0145056	1198
3607	88	0.0860964	0.0730817	1365
3607	89	0.00765804	0.00455626	222
3607	90	0.00531353	0.00613524	306
3607	91	0.0564584	0.00848069	970
3607	92	0.0129282	0.382276	626
3607	93	0.0421532	0.00769906	1418
3607	94	0.0248041	0.00566373	437
3607	95	0.00570904	0.00742851	164
3607	96	0.00252495	0.00605391	112
3607	97	0.00738723	0.00702211	327
3607	98	0.00171637	0.00596811	74
3607	99	0.0110726	0.0112294	313
3607	100	0.0462788	0.00972289	1144
3607	101	0.0280146	0.0483231	1016
3607	102	0.0890386	0.0280669	3368
3607	103	0.00709538	0.00612728	161
3607	104	0.00725763	0.00428957	227
3607	105	0.0964236	0.00532181	3328
3607	106	0.228208	0.0768507	6365
3607	107	0.00548882	0.0131302	207
3607	108	0.00297782	0.00860075	109
3607	109	0.016129	0.0530526	391
3607	110	0.0134225	0.00951741	315
3607	111	0.0313028	0.00882476	983
3607	112	0.0574426	0.0362385	924
3607	113	0.0592795	0.00622918	2025
3607	114	0.00458005	0.0104787	172
3607	115	0.029057	0.00583991	616
3607	116	0.00125558	0.00228002	117
3607	117	0.0755828	0.00676565	2400
3607	118	0.0123132	0.00764392	349
3607	119	0.314471	0.0102102	2288
3607	120	0.0304427	0.0127077	927
3607	121	0.00305508	0.0050248	112
3607	122	0.0356755	0.00956609	540
3607	123	0.0387159	0.00847899	1153
3607	124	0.00257808	0.00445038	46
3607	125	0.0944899	0.0104502	2145
3607	126	0.00203414	0.00525792	75
3607	127	0.0189473	0.00453395	1109
3607	128	0.0128914	0.0298778	286
3607	129	0.0276172	0.0079137	633
3607	130	0.0100576	0.0121518	299
3607	131	0.00220308	0.00421302	125
3607	132	0.0419537	0.00477216	865
3607	133	0.0647592	0.00472239	1697
3607	134	0.049515	0.00505623	1599
3607	135	0.00118836	0.00814991	85
3607	136	0.000921918	0.00469251	75
3607	137	0.00188603	0.00811178	71
3607	138	0.00249407	0.00615246	208
3607	139	0.0626278	0.0059643	2109
3607	140	0.0525037	0.00548137	1788
3607	141	0.0267543	0.00704601	721
3607	142	0.034264	0.0044342	1247
3607	143	0.0171496	0.00621119	749
3607	144	0.0246728	0.0298849	844
3607	145	0.0315976	0.00553789	1118
3607	146	0.00105429	0.00397403	50
3607	147	0.0113106	0.0126799	338
3607	148	0.0234935	0.013488	590
3607	149	0.0163823	0.0183518	509
3607	150	0.100296	0.00547623	2492
3607	151	0.0154418	0.0705123	263
3607	152	0.194752	0.0105818	926
3607	153	0.0458558	0.0043644	1742
3607	154	0.000627628	0.999372	2419
3607	155	0.130211	0.00780868	1487
3607	156	0.00654477	0.018735	169
3607	157	0.000928292	0.0147205	49
3607	158	0.0933679	0.0236657	1491
3607	159	0.0417476	0.00894473	1026
3607	160	0.00267629	0.00415122	49
3607	161	0.0211342	0.00442524	549
3607	162	0.0105729	0.00522908	373
3607	163	0.00337871	0.00604611	119
3607	164	0.00429088	0.0209189	202
3607	165	0.0188486	0.00536857	668
3607	166	0.0146497	0.00576117	691
3607	167	0.132728	0.00567937	2648
3607	168	0.0268058	0.00835357	764
3607	169	0.102357	0.0478499	1928
3607	170	0.0345565	0.0109085	1013
3607	171	0.00179387	0.00512262	47
3607	172	0.0131208	0.0062718	318
3607	173	0.00886668	0.00983989	167
3607	174	0.00605382	0.0047567	220
3607	175	0.0736218	0.0438089	1375
3607	176	0.00232792	0.00882565	63
3607	177	0.0287651	0.00513009	704
3607	178	0.0136976	0.00960222	361
3607	179	0.0407941	0.00733092	1179
3607	180	0.140533	0.0645361	3028
3607	181	0.1022	0.0072319	2280
3607	182	0.0818744	0.00595963	2110
3607	183	0.00137448	0.00675873	47
3607	184	0.00630947	0.00580048	197
3607	185	0.0864119	0.0186521	1312
3607	186	0.0218658	0.00675394	830
3607	187	0.0472917	0.00739799	1145
3607	188	0.0248102	0.0044174	862
3607	189	0.0268665	0.00506012	667
3607	190	0.00634201	0.0536587	149
3607	191	0.00657725	0.0841052	290
3607	192	0.086732	0.00483991	2594
3607	193	0.00809174	0.00516016	333
3607	194	0.00818445	0.00662987	192
3607	195	0.0445105	0.0088339	1027
3607	196	0.0228936	0.0209832	375
3607	197	0.00484099	0.00789321	147
3607	198	0.00154629	0.00430421	124
3607	199	0.00145669	0.00458777	48
3607	200	0.0106088	0.00576285	552
3607	201	0.0277841	0.0419243	514
3607	202	0.0407693	0.00616573	1169
3607	203	0.0258864	0.00593953	736
3607	204	0.0063791	0.00825906	159
3607	205	0.00724511	0.00774571	101
3607	206	0.282719	0.00687648	8432
3607	207	0.390158	0.00840087	16126
3607	208	0.234051	0.0049167	9285
3607	209	0.0346133	0.00562661	1497
3607	210	0.674794	0.205317	2888
3607	211	0.137178	0.368193	3039
3607	212	0.176304	0.0311211	4214
3607	213	0.0126045	0.00465216	453
3607	214	0.0368268	0.00844813	771
3607	215	0.000852098	0.00610864	48
3607	216	0.0373498	0.0893205	598
3607	217	0.0600196	0.0046215	1920
3607	218	0.0176534	0.00589792	550
3607	219	0.00978117	0.0755996	77
3607	220	0.00527176	0.0843695	147
3607	221	0.00867241	0.00537896	271
3607	222	0.00805895	0.0854217	145
3607	223	0.028605	0.00622531	767
3607	224	0.0323984	0.0109308	899
3607	225	0.0796132	0.0180605	2118
3607	226	0.005004	0.00550937	227
3607	228	0.00528217	0.00566413	136
3607	229	0.157323	0.00873741	2022
3607	230	0.0159056	0.0173987	646
3607	231	0.0371017	0.0133352	1473
3607	232	0.00926295	0.0371705	237
3607	233	0.0546849	0.00895178	1361
3607	234	0.0284626	0.00726393	861
3607	235	0.177272	0.0190388	5518
3607	236	0.00997921	0.0492979	297
3607	237	0.0218104	0.00502011	639
3607	238	0.0416171	0.00502429	1274
3607	239	0.00414315	0.015597	105
3607	240	0.0282919	0.0651266	375
3607	241	0.00254346	0.00982341	121
3607	242	0.0545551	0.0082589	1826
3607	243	0.0165375	0.0739408	550
3607	244	0.0196445	0.0276693	468
3607	245	0.00271431	0.00665976	100
3607	246	0.0214818	0.00451709	1103
3607	247	0.00548675	0.00883259	228
3607	248	0.0386565	0.00597412	1413
3607	249	0.0178588	0.00956744	473
3607	250	0.00536714	0.0930844	178
3607	251	0.0393598	0.0173465	1237
3607	252	0.0278727	0.0137448	1066
3607	253	0.0253889	0.00498969	910
3607	254	0.000693299	0.00629118	45
3607	255	0.00731836	0.0047247	183
3607	256	0.0430109	0.00575694	1088
3607	257	0.0435151	0.00577406	1318
3607	258	0.126736	0.00442758	3721
3607	259	0.0667615	0.0679859	1493
3607	260	0.0921516	0.00482206	2506
3607	261	0.0281754	0.00775631	870
3607	262	0.0208896	0.0281761	428
3607	263	0.010684	0.0175569	284
3607	264	0.0471416	0.0122695	1282
3607	265	0.0878816	0.00683863	1498
3607	266	0.0335748	0.0219233	896
3607	267	0.0369883	0.0101416	1041
3607	268	0.00178182	0.00495351	144
3607	269	0.0200978	0.00434256	855
3607	270	0.0278894	0.00663912	860
3607	271	0.0110597	0.00472135	333
3607	272	0.0451161	0.00483413	1101
3607	273	0.0131024	0.00477812	280
3607	274	0.00595634	0.0047334	252
3607	275	0.011314	0.00571401	518
3607	276	0.00347575	0.00784871	186
3607	277	0.0185371	0.00578891	526
3607	278	0.0304631	0.00934628	641
3607	279	0.0263419	0.00800235	931
3607	280	0.018338	0.00432638	532
3607	281	0.0089699	0.00631813	331
3607	282	0.00908929	0.00779077	232
3607	283	0.157947	0.122917	2302
3607	284	0.0335634	0.128775	512
3607	285	0.00316614	0.00953906	123
3607	286	0.0218547	0.0104027	475
3607	287	0.0179088	0.00419194	282
3607	288	0.0306494	0.00724367	507
3607	289	0.0565155	0.00516368	1265
3607	290	0.0292147	0.0627543	408
3607	291	0.0232986	0.0249335	693
3607	292	0.132224	0.00500294	3162
3607	293	0.0402261	0.0113137	1279
3607	294	0.0572978	0.0042827	1844
3607	295	0.00426639	0.00416598	258
3607	296	0.0254336	0.00865535	694
3607	297	0.0720642	0.0200651	2158
3607	298	0.0404408	0.145665	693
3607	299	0.046563	0.0226645	2283
3607	300	0.00267329	0.027723	73
3607	301	0.00291496	0.00809425	93
3607	302	0.0268114	0.0134191	620
3607	303	0.0299637	0.00632976	1163
3607	304	0.0302699	0.580491	1215
3607	305	0.0171641	0.00832541	654
3607	306	0.0279	0.00727099	949
3607	307	0.00455682	0.00817659	181
3607	308	0.0221091	0.0149631	692
3607	309	0.0130062	0.00486773	448
3607	310	0.0180426	0.00494705	605
3607	311	0.00355693	0.00851701	133
3607	312	0.0389732	0.0074466	725
3607	313	0.00880231	0.00642361	225
3607	314	0.0138303	0.0079355	437
3607	315	0.00206717	0.00377778	110
3607	316	0.0344369	0.00413347	1089
3607	317	0.00790704	0.00712147	229
3607	318	0.0486544	0.0113974	1521
3607	319	0.0368198	0.0066225	1102
3607	320	0.0247708	0.00460979	505
3607	321	0.0578643	0.0316885	1294
3607	322	0.00261218	0.00482595	56
3607	323	0.0329237	0.0243482	841
3607	324	0.00460865	0.00455235	121
3607	325	0.00145251	0.00541339	102
3607	326	0.00212167	0.00939606	99
3607	327	0.0164126	0.00827003	256
3607	328	0.00172854	0.00550693	59
3607	329	0.0273172	0.00437812	707
3607	330	0.00127904	0.00474645	51
3607	331	0.00782064	0.00844365	195
3607	332	0.00108464	0.013552	46
3607	333	0.0156176	0.0063327	504
3607	334	0.0430129	0.0399603	957
3607	335	0.0127178	0.115487	214
3607	336	0.0173742	0.0164854	569
3607	337	0.017307	0.00541497	560
3607	338	0.00463686	0.00453448	162
3607	339	0.0437574	0.00541048	679
3607	340	0.0519187	0.0293478	1652
3607	341	0.00382889	0.00490295	185
3607	342	0.0649986	0.0166104	1291
3607	343	0.0369191	0.0440115	913
3607	344	0.0155033	0.101698	321
3607	345	0.00448601	0.00478667	160
3607	346	0.0244388	0.0111881	684
3607	347	0.0192273	0.0114502	653
3607	348	0.0685506	0.00913023	1931
3607	349	0.0208457	0.0142351	327
3607	350	0.00416991	0.00543868	173
3607	351	0.121894	0.00732041	1626
3607	352	0.194092	0.0406221	1168
3607	353	0.0313209	0.00667076	443
3607	354	0.0259849	0.00844168	976
3607	355	0.00224116	0.00999466	60
3607	356	0.0175792	0.00566079	557
3607	357	0.00574504	0.00537955	252
3607	358	0.00193104	0.00525093	46
3607	359	0.100534	0.00851496	2773
3607	360	0.00112609	0.00650311	77
3607	361	0.0109506	0.00432119	482
3607	362	0.0326233	0.00543219	1057
3607	363	0.0105108	0.00621221	476
3607	364	0.0136554	0.0074549	395
3607	365	0.102861	0.00804916	1442
3607	366	0.212289	0.0890811	2333
3607	367	0.177867	0.00750031	3002
3607	368	0.071544	0.00454158	1947
3607	369	0.00973954	0.00683221	241
3607	370	0.0528211	0.0042929	1725
3607	371	0.0348778	0.0046004	815
3607	372	0.0770548	0.00463538	1970
3607	373	0.0625264	0.00710997	1695
3607	374	0.082217	0.00711851	2097
3607	375	0.0224031	0.0115793	805
3607	376	0.131701	0.00443681	3244
3607	377	0.0338204	0.00635009	1413
3607	378	0.00883745	0.00444777	307
3607	379	0.0103131	0.00443925	330
3607	380	0.0201901	0.0329451	548
3607	381	0.00106613	0.0078326	41
3607	382	0.0296716	0.00731255	397
3607	383	0.0142231	0.020696	573
3607	384	0.011207	0.0132971	205
3607	385	0.000521061	0.00736468	43
3607	386	0.00639953	0.00793169	209
3607	387	0.00159448	0.00574189	65
3607	388	0.00111738	0.00652719	43
3607	389	0.00798038	0.0128331	230
3607	390	0.139022	0.0176211	2029
3607	391	0.00689718	0.0430948	161
3607	392	0.00731627	0.00647899	240
3607	393	0.0285102	0.0392963	609
3607	394	0.00811314	0.00555756	258
3607	395	0.00537237	0.00911029	167
3607	396	0.111277	0.00843567	3835
3607	397	0.0205006	0.00507871	427
3607	398	0.036373	0.00808136	1161
3607	399	0.00325704	0.0078038	133
3607	400	0.0761545	0.010224	2404
3607	401	0.00744341	0.0289873	230
3607	402	0.263608	0.00481759	3840
3607	403	0.00248462	0.00736725	145
3607	404	0.0305322	0.00573389	1321
3607	405	0.0780202	0.00467709	1908
3607	406	0.0303503	0.00461073	1061
3607	407	0.00403953	0.00672926	91
3607	408	0.0727659	0.134668	1665
3607	409	0.0163047	0.00513911	424
3607	410	0.032777	0.00694023	1177
3607	411	0.0136882	0.00532081	558
3607	412	0.00499953	0.0134729	182
3607	413	0.00379413	0.00492337	205
3607	414	0.149629	0.00363859	4554
3607	415	0.0589968	0.0293142	2042
3607	416	0.015858	0.00914545	739
3607	417	0.00946913	0.0397618	246
3607	418	0.00246684	0.00556138	122
3607	419	0.0141558	0.0224445	550
3607	420	0.0253534	0.00749601	1101
3607	421	0.00196131	0.00497892	94
3607	422	0.0668369	0.0105301	1642
3607	423	0.00702915	0.00578211	285
3607	424	0.0374229	0.00691829	682
3607	425	0.0666996	0.0087588	2403
3607	426	0.00649328	0.0207197	125
3607	427	0.0120199	0.00467384	479
3607	428	0.00567031	0.00586693	191
3607	429	0.0125454	0.0159358	505
3607	430	0.00948909	0.00531829	426
3607	431	0.0159625	0.00479457	410
3607	432	0.000311719	0.00378681	35
3607	433	0.00323601	0.00649147	209
3607	434	0.0883281	0.00656846	341
3607	435	0.0762204	0.00743932	2543
3607	436	0.0444646	0.0045568	1691
3607	437	0.0286269	0.0076167	1089
3607	438	0.00134369	0.00536557	46
3607	439	0.0125668	0.00725436	514
3607	440	0.0354113	0.00831252	427
3607	441	0.0151251	0.00435	331
3607	442	0.00837678	0.0570443	249
3607	443	0.0344208	0.0043479	973
3607	444	0.0683992	0.0116927	1380
3607	445	0.0117145	0.00452072	415
3607	446	0.0940796	0.00577787	837
3607	447	0.00129226	0.0107782	48
3607	448	0.0174519	0.00935506	158
3607	449	0.0572875	0.00589339	1603
3607	450	0.0277987	0.00634219	848
3607	451	0.0282699	0.0845676	1092
3607	452	0.0186196	0.00494795	693
3607	453	0.004094	0.00512176	184
3607	454	0.141874	0.00680937	3928
3607	455	0.0462121	0.117709	763
3607	456	0.0116197	0.00473515	306
3607	457	0.0375613	0.00531453	1468
3607	458	0.0493581	0.00827717	1096
3607	459	0.00563634	0.0139439	118
3607	460	0.112092	0.00387382	2348
3607	461	0.0157101	0.0587013	397
3607	462	0.0256277	0.00482151	537
3607	463	0.0270244	0.0103236	607
3607	464	0.0159422	0.004769	520
3607	465	0.000975937	0.00523376	51
3607	466	0.0167435	0.00487071	471
3607	467	0.00119063	0.0079058	49
3607	468	0.00331541	0.0106022	74
3607	469	0.0323683	0.016186	457
3607	470	0.00307543	0.0182044	69
3607	471	0.0100751	0.00592434	414
3607	472	0.137786	0.00419316	1842
3607	473	0.0678775	0.00554862	375
3607	474	0.0457701	0.00524316	1384
3607	475	0.00295601	0.0717399	55
3607	476	0.0403136	0.0679103	1430
3607	477	0.0136756	0.0058415	527
3607	478	0.0134586	0.00417592	462
3607	479	0.0165053	0.00517915	149
3607	480	0.00387169	0.0280642	97
3607	481	0.00117256	0.0046543	47
3607	482	0.080683	0.00449425	2087
3607	483	0.00399963	0.00702017	143
3607	484	0.0796548	0.177788	2095
3607	485	0.0017903	0.0104515	90
3607	486	0.0160977	0.00707526	627
3607	487	0.0515828	0.00542143	1281
3607	488	0.00684169	0.00561034	282
3607	489	0.0119262	0.00828587	290
3607	490	0.0819449	0.0145542	2806
3607	491	0.00562439	0.0186062	200
3607	492	0.00705054	0.0117793	219
3607	493	0.00752424	0.00510061	196
3607	494	0.0258206	0.0054939	873
3607	495	0.00778648	0.0073952	175
3607	496	0.0120328	0.0477363	314
3607	497	0.0249032	0.0170837	513
3607	498	0.315399	0.0218167	1156
3607	499	0.0438995	0.00945329	682
3607	500	0.0188563	0.0123635	338
3607	501	0.0505399	0.807668	708
3607	502	0.0535921	0.00575608	1864
3607	503	0.050192	0.0459488	1275
3607	504	0.0242251	0.00896244	1040
3607	505	0.107267	0.00991521	671
3607	506	0.00461871	0.00724632	129
3607	507	0.00378601	0.00419882	184
3607	508	0.0122632	0.0114768	129
3607	509	0.0093743	0.0057755	263
3607	510	0.278122	0.00390452	186
3607	511	0.0430766	0.0126734	1125
3607	512	0.139974	0.00494228	3786
3607	513	0.00800679	0.00494227	242
3607	514	0.00113241	0.00723813	51
3607	515	0.098714	0.00741339	3910
3607	516	0.0399634	0.00954281	1324
3607	517	0.0174426	0.0305949	363
3607	518	0.00259775	0.00465902	154
3607	519	0.0201775	0.00498408	745
3607	520	0.0260653	0.00667581	950
3607	521	0.00335041	0.00537671	113
3607	522	0.0385027	0.015777	895
3607	523	0.00158061	0.0156753	48
3607	524	0.00267985	0.00719418	121
3607	525	0.068132	0.00468678	2686
3607	526	0.00130523	0.0368334	54
3607	527	0.00305264	0.00611826	116
3607	529	0.00771683	0.0185797	345
3607	530	0.0182765	0.0311498	403
3607	531	0.0100645	0.0117264	403
3607	532	0.0317315	0.0045465	561
3607	533	0.0132462	0.00419666	339
3607	534	0.062727	0.00514763	1360
3607	535	0.013214	0.00769193	551
3607	536	0.031102	0.00725395	690
3607	537	0.0110931	0.00514389	264
3607	538	0.0301536	0.00871091	478
3607	539	0.0789143	0.00434574	1364
3607	540	0.112308	0.0190095	1426
3607	541	0.0173978	0.0118038	728
3607	542	0.0637989	0.0106276	519
3607	543	0.00556911	0.0222976	249
3607	544	0.00113401	0.00549478	49
3607	545	0.00114711	0.0041392	63
3607	546	0.0243921	0.00751843	603
3607	547	0.0022289	0.00985536	71
3607	548	0.0061242	0.00562719	219
3607	549	0.00637009	0.00617805	207
3607	550	0.18786	0.00931637	4897
3608	1	0.0571459	0.00418584	2092
3608	2	0.00674068	0.00817822	354
3608	3	0.0212943	0.00521238	590
3608	4	0.00134944	0.0109956	50
3608	5	0.0126512	0.00529869	240
3608	6	0.0108344	0.0078106	306
3608	7	0.00696324	0.00725434	132
3608	8	0.00404592	0.00642616	292
3608	9	0.0037787	0.0036832	199
3608	10	0.00395771	0.00531172	124
3608	11	0.0154186	0.154613	122
3608	12	0.580881	0.217698	1627
3608	13	0.175309	0.0107152	1753
3608	14	0.000581676	0.00571071	46
3608	15	0.145457	0.00786343	98
3608	16	0.0165107	0.00674351	908
3608	17	0.0179866	0.105069	403
3608	18	0.272399	0.00854357	6682
3608	19	0.00579324	0.041844	97
3608	20	0.0662118	0.0226955	1822
3608	21	0.0159873	0.0170691	430
3608	22	0.11859	0.00447541	3288
3608	23	0.0086244	0.00533545	352
3608	24	0.13058	0.00476854	3420
3608	25	0.140443	0.00976099	707
3608	26	0.0414017	0.0038045	1170
3608	27	0.0170522	0.00646251	749
3608	28	0.0421047	0.0160266	827
3608	29	0.00231477	0.0265458	88
3608	30	0.0193996	0.0274529	415
3608	31	0.0274991	0.0051877	585
3608	32	0.188913	0.00605461	2487
3608	33	0.00234932	0.0156375	64
3608	34	0.36746	0.00246254	7380
3608	35	0.147596	0.142362	3723
3608	36	0.0274152	0.0220746	492
3608	38	0.185694	0.0311972	721
3608	39	0.00740741	0.0229061	241
3608	40	0.00454244	0.00401231	253
3608	41	0.0125296	0.00560035	308
3608	42	0.014109	0.00484557	564
3608	43	0.00109155	0.00449066	48
3608	44	0.998117	7.56403e-06	137
3608	45	0.119943	0.0187671	1631
3608	46	0.0268311	0.0354503	852
3608	47	0.0115865	0.0174015	239
3608	48	0.0975335	0.00879576	2764
3608	49	0.854573	0.0751861	689
3608	50	0.0463324	0.0118196	594
3608	51	0.035789	0.00856188	832
3608	52	0.0801223	0.00519744	2190
3608	53	0.00871844	0.00521508	293
3608	54	0.0998081	0.187307	489
3608	55	0.0377385	0.0100244	693
3608	56	0.342303	0.0209614	3470
3608	57	0.0371673	0.0075953	1443
3608	58	0.00534354	0.00660597	197
3608	59	0.0783746	0.0247465	1615
3608	60	0.00133048	0.00636686	122
3608	61	0.00716234	0.00683392	292
3608	62	0.0241544	0.0065427	748
3608	63	0.00256929	0.00365094	99
3608	64	0.0621645	0.00654539	734
3608	65	0.0537453	0.00567638	673
3608	66	0.973985	0.000123028	483
3608	67	0.00183216	0.00609405	85
3608	68	0.0110414	0.00430269	369
3608	69	0.0102464	0.00591242	396
3608	70	0.0300998	0.00863712	937
3608	71	0.0315282	0.0510089	1025
3608	72	0.0355917	0.00495017	1320
3608	73	0.00860603	0.00572971	542
3608	74	0.0223117	0.00375106	400
3608	75	0.0265352	0.00639949	281
3608	76	0.029878	0.0066201	984
3608	77	0.0752153	0.0155267	2165
3608	78	0.0824439	0.00492846	2025
3608	79	0.039971	0.00481445	1056
3608	80	0.00120302	0.0043554	66
3608	81	0.0457325	0.0045934	1353
3608	82	0.0736596	0.0416075	627
3608	83	0.0128998	0.00486843	532
3608	84	0.0205374	0.00524694	740
3608	85	0.00973038	0.00505574	204
3608	86	0.136871	0.181757	1640
3608	87	0.0465604	0.0050067	1198
3608	88	0.291382	0.39084	1365
3608	89	0.0063632	0.00396901	222
3608	90	0.00538674	0.00534219	306
3608	91	0.0559549	0.0229168	970
3608	92	0.0159786	0.00497229	626
3608	93	0.0531719	0.0106531	1418
3608	94	0.018157	0.0137391	437
3608	95	0.00277817	0.00912831	164
3608	96	0.00679391	0.195819	112
3608	97	0.00838457	0.00819484	327
3608	98	0.00110469	0.00404366	74
3608	99	0.00590441	0.00783256	313
3608	100	0.0317251	0.00911895	1144
3608	101	0.040656	0.0200381	1016
3608	102	0.112497	0.00510306	3368
3608	103	0.00412881	0.00376591	161
3608	104	0.0062994	0.00364745	227
3608	105	0.101112	0.00434308	3328
3608	106	0.378205	0.00344168	6365
3608	107	0.00885891	0.00437735	207
3608	108	0.00344087	0.00957853	109
3608	109	0.0240053	0.00970126	391
3608	110	0.011461	0.0273743	315
3608	111	0.0241657	0.00479398	983
3608	112	0.0271764	0.00577559	924
3608	113	0.0823563	0.00916508	2025
3608	114	0.00510159	0.00410847	172
3608	115	0.0286739	0.00831697	616
3608	116	0.000759056	0.00271065	117
3608	117	0.0809698	0.00378932	2400
3608	118	0.0281381	0.0140964	349
3608	119	0.121282	0.0111907	2288
3608	120	0.0318397	0.0070078	927
3608	121	0.00161268	0.00374886	112
3608	122	0.0140192	0.00412855	540
3608	123	0.0397313	0.0062305	1153
3608	124	0.00150032	0.0203045	46
3608	125	0.0883322	0.0103474	2145
3608	126	0.0016968	0.00638177	75
3608	127	0.0305866	0.0167394	1109
3608	128	0.00661652	0.00548967	286
3608	129	0.178689	0.637772	633
3608	130	0.0047136	0.0128954	299
3608	131	0.00229464	0.00354715	125
3608	132	0.0182452	0.00404817	865
3608	133	0.0526588	0.00988265	1697
3608	134	0.0510583	0.004587	1599
3608	135	0.00454295	0.228456	85
3608	136	0.000976683	0.00443204	75
3608	137	0.00134012	0.0216661	71
3608	138	0.00282498	0.00972931	208
3608	139	0.161994	0.41456	2109
3608	140	0.0471075	0.00601807	1788
3608	141	0.0297982	0.00574964	721
3608	142	0.0485729	0.00443185	1247
3608	143	0.0135293	0.0050005	749
3608	144	0.0201036	0.0345565	844
3608	145	0.0304071	0.0041978	1118
3608	146	0.000982112	0.00866748	50
3608	147	0.023255	0.00408092	338
3608	148	0.0137517	0.00484198	590
3608	149	0.0149461	0.00411381	509
3608	150	0.0627923	0.00627626	2492
3608	151	0.00454148	0.00387627	263
3608	152	0.0365979	0.00794293	926
3608	153	0.0424395	0.00478198	1742
3608	154	0.0715422	0.532261	2419
3608	155	0.339415	0.0182267	1487
3608	156	0.00365387	0.00483099	169
3608	157	0.000611109	0.00545459	49
3608	158	0.0788627	0.0282981	1491
3608	159	0.0339824	0.0100167	1026
3608	160	0.00279568	0.00419361	49
3608	161	0.0191206	0.0334587	549
3608	162	0.0102448	0.00570808	373
3608	163	0.0019608	0.0168737	119
3608	164	0.00258084	0.0060177	202
3608	165	0.0171757	0.00634116	668
3608	166	0.0488243	0.00548557	691
3608	167	0.0965817	0.0067513	2648
3608	168	0.030857	0.00455591	764
3608	169	0.161431	0.00641842	1928
3608	170	0.018697	0.0284612	1013
3608	171	0.002726	0.0366144	47
3608	172	0.00852396	0.00426347	318
3608	173	0.00511408	0.0129578	167
3608	174	0.00630301	0.01992	220
3608	175	0.0622152	0.0166353	1375
3608	176	0.00232947	0.171886	63
3608	177	0.0151224	0.00518372	704
3608	178	0.0498419	0.0109138	361
3608	179	0.125015	0.00971262	1179
3608	180	0.0976328	0.0805054	3028
3608	181	0.0866797	0.00543909	2280
3608	182	0.0538381	0.540125	2110
3608	183	0.00682006	0.00640221	47
3608	184	0.00608292	0.00412697	197
3608	185	0.0292174	0.00408945	1312
3608	186	0.0191327	0.00587058	830
3608	187	0.0675971	0.113972	1145
3608	188	0.0250798	0.00476775	862
3608	189	0.0182881	0.00679801	667
3608	190	0.00296854	0.00468341	149
3608	191	0.00535195	0.0136493	290
3608	192	0.0738345	0.06428	2594
3608	193	0.00693426	0.00392997	333
3608	194	0.00971515	0.00486965	192
3608	195	0.0398342	0.0301226	1027
3608	196	0.0191489	0.00439435	375
3608	197	0.00483614	0.0105375	147
3608	198	0.00205934	0.00372741	124
3608	199	0.00403445	0.00378653	48
3608	200	0.00937021	0.00568853	552
3608	201	0.0435085	0.0773171	514
3608	202	0.0684176	0.157826	1169
3608	203	0.0396646	0.00485587	736
3608	204	0.0104986	0.0122693	159
3608	205	0.0030689	0.0107086	101
3608	206	0.757571	0.00474612	8432
3608	207	0.607071	0.0272052	16126
3608	208	0.176528	0.823396	9285
3608	209	0.800979	0.0465648	1497
3608	210	0.139689	0.00430561	2888
3608	211	0.23305	0.00402705	3039
3608	212	0.399717	0.00308036	4214
3608	213	0.0154475	0.00425511	453
3608	214	0.0405247	0.00352777	771
3608	215	0.000809636	0.00419226	48
3608	216	0.0531099	0.0058471	598
3608	217	0.0603717	0.00575576	1920
3608	218	0.0138126	0.00400491	550
3608	219	0.00147414	0.0063876	77
3608	220	0.00360355	0.0107644	147
3608	221	0.00662522	0.00575466	271
3608	222	0.00319341	0.0063447	145
3608	223	0.0257204	0.00433704	767
3608	224	0.0304375	0.00711916	899
3608	225	0.389947	0.0146621	2118
3608	226	0.00464336	0.00482488	227
3608	228	0.00443489	0.00378395	136
3608	229	0.084978	0.00608727	2022
3608	230	0.0199847	0.00901383	646
3608	231	0.0395594	0.00985702	1473
3608	232	0.00355963	0.00483197	237
3608	233	0.227561	0.0222978	1361
3608	234	0.221351	0.0049895	861
3608	235	0.181271	0.0141303	5518
3608	236	0.0233425	0.00690672	297
3608	237	0.0749756	0.0628153	639
3608	238	0.0438764	0.0108026	1274
3608	239	0.0019375	0.00453891	105
3608	240	0.99952	8.70985e-06	375
3608	241	0.00292451	0.0175534	121
3608	242	0.0522612	0.00414924	1826
3608	243	0.020756	0.00519638	550
3608	244	0.0566603	0.0789984	468
3608	245	0.00164479	0.00779526	100
3608	246	0.0188449	0.00425576	1103
3608	247	0.00529187	0.00385024	228
3608	248	0.0457544	0.00596274	1413
3608	249	0.427752	0.572041	473
3608	250	0.00344789	0.0235924	178
3608	251	0.0251328	0.00408035	1237
3608	252	0.0365084	0.0121037	1066
3608	253	0.0464068	0.00393269	910
3608	254	0.000693344	0.0108678	45
3608	255	0.00991084	0.0188531	183
3608	256	0.0339283	0.0115507	1088
3608	257	0.0897034	0.797972	1318
3608	258	0.19829	0.00592691	3721
3608	259	0.0609972	0.066674	1493
3608	260	0.0915674	0.00358572	2506
3608	261	0.0295754	0.00692901	870
3608	262	0.1389	0.0274618	428
3608	263	0.00811719	0.009669	284
3608	264	0.046693	0.0145098	1282
3608	265	0.0534668	0.00465001	1498
3608	266	0.0375084	0.0041197	896
3608	267	0.0478984	0.0254471	1041
3608	268	0.00154331	0.00479754	144
3608	269	0.0187806	0.00373953	855
3608	270	0.0225438	0.00660992	860
3608	271	0.00764578	0.00430731	333
3608	272	0.0408033	0.00438882	1101
3608	273	0.00624616	0.00404531	280
3608	274	0.0120456	0.0163355	252
3608	275	0.0118554	0.00785995	518
3608	276	0.00526269	0.0347694	186
3608	277	0.0159443	0.00498933	526
3608	278	0.0158818	0.00361439	641
3608	279	0.0169753	0.00482152	931
3608	280	0.0135988	0.00420175	532
3608	281	0.0078438	0.00375788	331
3608	282	0.0115031	0.0558116	232
3608	283	0.0776824	0.00352934	2302
3608	284	0.0213646	0.0217365	512
3608	285	0.00191788	0.232775	123
3608	286	0.0184739	0.0159915	475
3608	287	0.00669928	0.00361273	282
3608	288	0.0272151	0.24191	507
3608	289	0.0707177	0.00365826	1265
3608	290	0.0162864	0.00510277	408
3608	291	0.0204046	0.00353323	693
3608	292	0.109002	0.0708369	3162
3608	293	0.0475431	0.0145925	1279
3608	294	0.0584917	0.0335695	1844
3608	295	0.00792627	0.0227176	258
3608	296	0.0196691	0.00355249	694
3608	297	0.225915	0.00464463	2158
3608	298	0.017372	0.00467279	693
3608	299	0.0669566	0.00837783	2283
3608	300	0.0028298	0.0208403	73
3608	301	0.00168312	0.0151442	93
3608	302	0.0262601	0.00809888	620
3608	303	0.0303502	0.00389045	1163
3608	304	0.0403992	0.00492387	1215
3608	305	0.0232682	0.00608272	654
3608	306	0.0149307	0.00486564	949
3608	307	0.00479333	0.00479548	181
3608	308	0.0177063	0.00439807	692
3608	309	0.0224073	0.00480889	448
3608	310	0.0184801	0.00969644	605
3608	311	0.00447488	0.00399579	133
3608	312	0.0299817	0.00710985	725
3608	313	0.00977469	0.00637363	225
3608	314	0.0115207	0.00512258	437
3608	315	0.00173438	0.00319256	110
3608	316	0.028833	0.00392208	1089
3608	317	0.149546	0.0063995	229
3608	318	0.0405959	0.00477238	1521
3608	319	0.0386089	0.00643155	1102
3608	320	0.017296	0.0729368	505
3608	321	0.0372227	0.0649262	1294
3608	322	0.00340001	0.00408163	56
3608	323	0.0318138	0.00884847	841
3608	324	0.00612404	0.00381227	121
3608	325	0.00198001	0.00449788	102
3608	326	0.00131035	0.00457321	99
3608	327	0.0126311	0.0246246	256
3608	328	0.000665058	0.00424678	59
3608	329	0.0223531	0.00361191	707
3608	330	0.344641	0.0109545	51
3608	331	0.0083712	0.00921936	195
3608	332	0.00082838	0.0141669	46
3608	333	0.0181124	0.0148827	504
3608	334	0.0636561	0.00364107	957
3608	335	0.0169281	0.00387758	214
3608	336	0.0239848	0.00986357	569
3608	337	0.0134404	0.00489793	560
3608	338	0.00341842	0.00380665	162
3608	339	0.205202	0.0432484	679
3608	340	0.058417	0.00354278	1652
3608	341	0.00269875	0.00369551	185
3608	342	0.0778939	0.00799991	1291
3608	343	0.0326673	0.00359171	913
3608	344	0.0072576	0.00461468	321
3608	345	0.00479117	0.00484881	160
3608	346	0.837643	0.00391404	684
3608	347	0.0308022	0.00358584	653
3608	348	0.048166	0.0116999	1931
3608	349	0.0136123	0.00426832	327
3608	350	0.00526295	0.00407252	173
3608	351	0.0851112	0.00807702	1626
3608	352	0.0224653	0.0123866	1168
3608	353	0.0174736	0.00409425	443
3608	354	0.0222521	0.0065483	976
3608	355	0.00674889	0.240518	60
3608	356	0.0187938	0.00450097	557
3608	357	0.00528105	0.109814	252
3608	358	0.000549279	0.00418798	46
3608	359	0.073173	0.0133307	2773
3608	360	0.0237578	0.0475488	77
3608	361	0.0163096	0.0082481	482
3608	362	0.0363766	0.00445691	1057
3608	363	0.0107342	0.0105267	476
3608	364	0.0104331	0.00379681	395
3608	365	0.0507231	0.00456533	1442
3608	366	0.169993	0.0140019	2333
3608	367	0.307564	0.00713279	3002
3608	368	0.075763	0.00400602	1947
3608	369	0.0120719	0.011277	241
3608	370	0.260198	0.00312083	1725
3608	371	0.0280392	0.0220052	815
3608	372	0.0917012	0.113573	1970
3608	373	0.10153	0.00575966	1695
3608	374	0.0778438	0.00675902	2097
3608	375	0.0279117	0.0130402	805
3608	376	0.108987	0.014862	3244
3608	377	0.0370712	0.0165815	1413
3608	378	0.0139246	0.011401	307
3608	379	0.00828389	0.0107876	330
3608	380	0.01378	0.836023	548
3608	381	0.000778939	0.00503512	41
3608	382	0.00580541	0.0065246	397
3608	383	0.0144809	0.00823841	573
3608	384	0.00571547	0.0139562	205
3608	385	0.000515717	0.00338629	43
3608	386	0.00714405	0.00858958	209
3608	387	0.00186655	0.00816186	65
3608	388	0.000793682	0.00756824	43
3608	389	0.00892844	0.00412599	230
3608	390	0.0759385	0.00711926	2029
3608	391	0.00381028	0.00400865	161
3608	392	0.00980602	0.00759808	240
3608	393	0.0117582	0.005161	609
3608	394	0.0107852	0.00548019	258
3608	395	0.00534952	0.0059617	167
3608	396	0.176744	0.00882976	3835
3608	397	0.0122473	0.00408804	427
3608	398	0.0371693	0.00428471	1161
3608	399	0.0645839	0.892151	133
3608	400	0.10905	0.00700542	2404
3608	401	0.00696813	0.0141731	230
3608	402	0.408529	0.00835	3840
3608	403	0.00877561	0.00485152	145
3608	404	0.0547002	0.0134905	1321
3608	405	0.133286	0.00622858	1908
3608	406	0.0262946	0.00515026	1061
3608	407	0.00172893	0.00625094	91
3608	408	0.897307	0.000742742	1665
3608	409	0.0264637	0.00401474	424
3608	410	0.0327645	0.00402807	1177
3608	411	0.037229	0.00635273	558
3608	412	0.00514782	0.00368801	182
3608	413	0.0084259	0.00402291	205
3608	414	0.140363	0.0324746	4554
3608	415	0.101691	0.0683204	2042
3608	416	0.0150816	0.0110645	739
3608	417	0.00651403	0.00367323	246
3608	418	0.00243025	0.004029	122
3608	419	0.0222803	0.00883116	550
3608	420	0.0330891	0.00564421	1101
3608	421	0.0117436	0.0205219	94
3608	422	0.0649255	0.00368774	1642
3608	423	0.0095497	0.00538502	285
3608	424	0.0139091	0.00527444	682
3608	425	0.493047	0.0119553	2403
3608	426	0.00325233	0.0692936	125
3608	427	0.0121525	0.0048254	479
3608	428	0.00313806	0.00661706	191
3608	429	0.0130848	0.0206595	505
3608	430	0.0523758	0.00959278	426
3608	431	0.0178943	0.00399367	410
3608	432	0.000541214	0.0101386	35
3608	433	0.00433031	0.0143529	209
3608	434	0.0133268	0.00811251	341
3608	435	0.707291	0.133906	2543
3608	436	0.0483291	0.0036004	1691
3608	437	0.0342567	0.0086877	1089
3608	438	0.000681041	0.00343843	46
3608	439	0.081642	0.750397	514
3608	440	0.0109576	0.00701948	427
3608	441	0.0088277	0.0106975	331
3608	442	0.0052696	0.00453351	249
3608	443	0.0201363	0.00356917	973
3608	444	0.0529458	0.0149476	1380
3608	445	0.0112312	0.00385726	415
3608	446	0.0453402	0.00541708	837
3608	447	0.000946479	0.00581906	48
3608	448	0.00402515	0.0040558	158
3608	449	0.067202	0.00836527	1603
3608	450	0.0168658	0.00384498	848
3608	451	0.0437569	0.00537491	1092
3608	452	0.34709	0.00402382	693
3608	453	0.00215321	0.00401085	184
3608	454	0.100556	0.0221715	3928
3608	455	0.0425198	0.0397784	763
3608	456	0.0107022	0.00570867	306
3608	457	0.450329	0.113406	1468
3608	458	0.0625924	0.00783874	1096
3608	459	0.00425839	0.0300503	118
3608	460	0.0931702	0.00516108	2348
3608	461	0.0135096	0.00516414	397
3608	462	0.0194317	0.00426911	537
3608	463	0.026652	0.00478806	607
3608	464	0.0467224	0.00640425	520
3608	465	0.000764253	0.00430513	51
3608	466	0.0175822	0.0040607	471
3608	467	0.00109069	0.00345231	49
3608	468	0.00410966	0.0202776	74
3608	469	0.00703329	0.00449136	457
3608	470	0.0052393	0.00761539	69
3608	471	0.0106596	0.00424191	414
3608	472	0.0602618	0.0103118	1842
3608	473	0.00640489	0.00457114	375
3608	474	0.0669142	0.010077	1384
3608	475	0.00126987	0.00403668	55
3608	476	0.0625544	0.00544955	1430
3608	477	0.0113651	0.00529574	527
3608	478	0.0189685	0.00378528	462
3608	479	0.00487077	0.00421344	149
3608	480	0.00344035	0.0110906	97
3608	481	0.00104359	0.0845389	47
3608	482	0.121479	0.00522495	2087
3608	483	0.00292997	0.0124132	143
3608	484	0.0580705	0.0053134	2095
3608	485	0.00228242	0.0129204	90
3608	486	0.0154579	0.00454855	627
3608	487	0.0369537	0.00533477	1281
3608	488	0.0159608	0.00731226	282
3608	489	0.00945711	0.057252	290
3608	490	0.0852502	0.00335545	2806
3608	491	0.00486637	0.026037	200
3608	492	0.00900674	0.0207401	219
3608	493	0.00386746	0.00424554	196
3608	494	0.022913	0.00975056	873
3608	495	0.00844396	0.0158099	175
3608	496	0.0119824	0.00886671	314
3608	497	0.445463	0.126733	513
3608	498	0.192208	0.00998272	1156
3608	499	0.0619922	0.103962	682
3608	500	0.014204	0.00960652	338
3608	501	0.0184935	0.0044237	708
3608	502	0.305466	0.152564	1864
3608	503	0.0292034	0.0119171	1275
3608	504	0.0338085	0.00610387	1040
3608	505	0.0413927	0.0609598	671
3608	506	0.00222609	0.00414805	129
3608	507	0.00498359	0.00358525	184
3608	508	0.00447646	0.0342734	129
3608	509	0.00712303	0.00762307	263
3608	510	0.0036152	0.00410839	186
3608	511	0.0231675	0.00653922	1125
3608	512	0.0951365	0.0447187	3786
3608	513	0.00740035	0.00630483	242
3608	514	0.00122391	0.00950618	51
3608	515	0.139106	0.00394318	3910
3608	516	0.0412087	0.0170702	1324
3608	517	0.0108088	0.0100154	363
3608	518	0.00762837	0.164084	154
3608	519	0.0223602	0.00665691	745
3608	520	0.115952	0.0467675	950
3608	521	0.00351928	0.00368475	113
3608	522	0.99652	0.000163854	895
3608	523	0.000600635	0.00402356	48
3608	524	0.00244915	0.00469298	121
3608	525	0.0668583	0.00989976	2686
3608	526	0.000955696	0.0268464	54
3608	527	0.924339	0.07565	116
3608	529	0.00903765	0.0138655	345
3608	530	0.011524	0.00864561	403
3608	531	0.0137964	0.00586068	403
3608	532	0.0239668	0.00458332	561
3608	533	0.0149148	0.00900599	339
3608	534	0.948622	0.000606634	1360
3608	535	0.0113754	0.00629924	551
3608	536	0.0463091	0.00632255	690
3608	537	0.00854834	0.0180498	264
3608	538	0.0117671	0.0038155	478
3608	539	0.0895327	0.00896154	1364
3608	540	0.0575762	0.0128737	1426
3608	541	0.0145015	0.00474643	728
3608	542	0.0162674	0.00432798	519
3608	543	0.00684243	0.0141627	249
3608	544	0.00137349	0.0265136	49
3608	545	0.00131054	0.0050278	63
3608	546	0.0146152	0.012714	603
3608	547	0.000890159	0.00832117	71
3608	548	0.0122148	0.0105559	219
3608	549	0.00437068	0.00462715	207
3608	550	0.195478	0.00795511	4897
3628	1	0.047966	0.00497947	2102
3628	2	0.00718636	0.00379101	355
3628	3	0.0163401	0.00619301	593
3628	4	0.00104219	0.010426	50
3628	5	0.0102759	0.00390165	242
3628	6	0.00721043	0.0322424	306
3628	7	0.00390297	0.00540531	132
3628	8	0.00472725	0.026042	297
3628	9	0.00374561	0.0154238	199
3628	10	0.00199784	0.00265904	125
3628	11	0.00240318	0.0158245	123
3628	12	0.115397	0.00278623	1639
3628	13	0.066123	0.00356553	1781
3628	14	0.000359185	0.00554941	46
3628	15	0.00178427	0.00418605	98
3628	16	0.055553	0.00505248	924
3628	17	0.00620279	0.00539883	406
3628	18	0.247044	0.37768	6730
3628	19	0.00197874	0.00709781	98
3628	20	0.0485771	0.0073728	1843
3628	21	0.00921086	0.00284467	431
3628	22	0.109655	0.00843765	3317
3628	23	0.00854039	0.00316851	356
3628	24	0.890442	0.00228016	3449
3628	25	0.0151538	0.00467932	708
3628	26	0.0254279	0.00541706	1195
3628	27	0.0110587	0.00298926	751
3628	28	0.0160421	0.0186032	827
3628	29	0.00300908	0.00401748	90
3628	30	0.0118138	0.0287635	416
3628	31	0.0183688	0.00289148	587
3628	32	0.165429	0.0064594	2547
3628	33	0.0015078	0.0113427	64
3628	34	0.652122	0.00154289	7559
3628	35	0.0433838	0.920062	3850
3628	36	0.0192268	0.00282657	496
3628	38	0.018722	0.00350948	727
3628	39	0.00491305	0.00417272	243
3628	40	0.0702862	0.00277528	253
3628	41	0.00628532	0.00310814	310
3628	42	0.0164105	0.0162961	567
3628	43	0.000880048	0.00341827	48
3628	44	0.0063875	0.00587088	137
3628	45	0.0592522	0.00986736	1640
3628	46	0.0233706	0.00309211	869
3628	47	0.00689027	0.00389323	240
3628	48	0.0553322	0.00273585	2808
3628	49	0.0488554	0.00891501	690
3628	50	0.0874842	0.003923	597
3628	51	0.0166276	0.00438209	834
3628	52	0.049749	0.00414415	2214
3628	53	0.0047028	0.0027143	297
3628	54	0.0158505	0.0176117	491
3628	55	0.0169857	0.0055074	696
3628	56	0.919022	0.0260675	3535
3628	57	0.0951043	0.00802563	1447
3628	58	0.00566704	0.00558316	197
3628	59	0.854379	0.00451137	1625
3628	60	0.00122762	0.00694078	122
3628	61	0.00826933	0.00283843	294
3628	62	0.0205362	0.00266083	761
3628	63	0.0032367	0.00985961	102
3628	64	0.0166472	0.00821558	737
3628	65	0.0106294	0.00324926	675
3628	66	0.0165939	0.00418717	504
3628	67	0.00100068	0.00278063	85
3628	68	0.0112145	0.0104617	370
3628	69	0.0131985	0.00315146	401
3628	70	0.0203797	0.00542017	938
3628	71	0.0281097	0.0184623	1032
3628	72	0.023282	0.00274656	1339
3628	73	0.0131832	0.00476501	542
3628	74	0.0142329	0.0162606	404
3628	75	0.00595546	0.00262408	281
3628	76	0.0245876	0.00337272	989
3628	77	0.0649035	0.00424881	2177
3628	78	0.0573426	0.00402012	2039
3628	79	0.0354396	0.0126378	1063
3628	80	0.000771662	0.00298412	66
3628	81	0.042205	0.0102871	1364
3628	82	0.0174283	0.00789429	678
3628	83	0.0172581	0.00464669	548
3628	84	0.0237144	0.00377573	780
3628	85	0.00716971	0.00367501	206
3628	86	0.0372187	0.00301139	1650
3628	87	0.0354751	0.00319695	1200
3628	88	0.215739	0.783659	1377
3628	89	0.00717179	0.00379074	222
3628	90	0.00445122	0.00493173	306
3628	91	0.0206753	0.0165648	972
3628	92	0.0135185	0.00278802	641
3628	93	0.0340619	0.0271509	1424
3628	94	0.0327324	0.00269455	448
3628	95	0.0024246	0.0225627	165
3628	96	0.00184343	0.00403192	112
3628	97	0.00783842	0.00341095	327
3628	98	0.00231985	0.002995	74
3628	99	0.00495201	0.00265217	313
3628	100	0.0258728	0.00925131	1152
3628	101	0.0252009	0.00412646	1042
3628	102	0.128567	0.00412145	3412
3628	103	0.0050774	0.0164118	161
3628	104	0.00780107	0.00309547	242
3628	105	0.0905065	0.00937894	3402
3628	106	0.255728	0.0022742	6458
3628	107	0.00408982	0.00405206	207
3628	108	0.00181417	0.00427132	110
3628	109	0.00793062	0.00619572	392
3628	110	0.0397549	0.0116888	316
3628	111	0.0315285	0.00657569	991
3628	112	0.0290438	0.00294868	925
3628	113	0.052199	0.00350957	2112
3628	114	0.00565861	0.00603975	179
3628	115	0.0166665	0.00371497	618
3628	116	0.00109824	0.0047444	117
3628	117	0.210729	0.00511885	2408
3628	118	0.0083987	0.00525045	350
3628	119	0.0678855	0.00341805	2349
3628	120	0.0289622	0.0042833	952
3628	121	0.00193806	0.00601827	112
3628	122	0.0176403	0.00615304	542
3628	123	0.0279598	0.178151	1155
3628	124	0.000925546	0.0151205	46
3628	125	0.301493	0.0022474	2193
3628	126	0.00123324	0.00414086	76
3628	127	0.0346416	0.0050103	1121
3628	128	0.00610147	0.014452	287
3628	129	0.0214231	0.00708956	641
3628	130	0.00959699	0.00281092	300
3628	131	0.00161989	0.00292795	125
3628	132	0.0168405	0.00646061	873
3628	133	0.0812696	0.0929587	1713
3628	134	0.0269308	0.00279647	1615
3628	135	0.0160471	0.00682076	85
3628	136	0.00156732	0.00291404	75
3628	137	0.0010048	0.00288952	72
3628	138	0.00746317	0.00380215	208
3628	139	0.0805203	0.00576152	2210
3628	140	0.0631831	0.00747661	1799
3628	141	0.0271242	0.00368885	740
3628	142	0.0328525	0.00454738	1264
3628	143	0.00912062	0.00421384	766
3628	144	0.0152542	0.00392471	846
3628	145	0.0445045	0.00454378	1142
3628	146	0.000569957	0.00274808	50
3628	147	0.00636824	0.00299555	340
3628	148	0.0126478	0.00359578	608
3628	149	0.00966824	0.00344777	510
3628	150	0.0603409	0.00331996	2511
3628	151	0.00287981	0.00358686	263
3628	152	0.0227204	0.00287188	941
3628	153	0.0360867	0.0303345	1757
3628	154	0.0852197	0.00475206	2462
3628	155	0.329476	0.0675038	1568
3628	156	0.00378127	0.00272445	174
3628	157	0.000747857	0.00310294	50
3628	158	0.0473232	0.00720506	1542
3628	159	0.0911598	0.0197767	1066
3628	160	0.00178658	0.00407437	49
3628	161	0.0765505	0.00251352	553
3628	162	0.0112606	0.00271488	376
3628	163	0.00154318	0.00282712	119
3628	164	0.00187552	0.00337372	202
3628	165	0.0367373	0.00473781	670
3628	166	0.0148151	0.00279517	705
3628	167	0.0789482	0.00410717	2672
3628	168	0.0312973	0.00735608	812
3628	169	0.0714311	0.00429789	1946
3628	170	0.0220263	0.00432652	1013
3628	171	0.00155448	0.00311302	48
3628	172	0.0111404	0.00444817	320
3628	173	0.00275396	0.00317359	167
3628	174	0.00436715	0.0027276	223
3628	175	0.198454	0.00694772	1441
3628	176	0.00251086	0.00238501	64
3628	177	0.0112006	0.0032694	704
3628	178	0.0401835	0.0120147	373
3628	179	0.0383485	0.00405401	1206
3628	180	0.0869897	0.00551366	3053
3628	181	0.169361	0.101927	2378
3628	182	0.0522888	0.00366644	2116
3628	183	0.000841098	0.00276328	49
3628	184	0.00483172	0.00326851	200
3628	185	0.0347117	0.00340642	1332
3628	186	0.14462	0.0479403	854
3628	187	0.0240794	0.00605897	1152
3628	188	0.0253534	0.00386653	868
3628	189	0.0282801	0.00281834	674
3628	190	0.00208354	0.00325151	149
3628	191	0.00542905	0.00433715	294
3628	192	0.0694046	0.00302809	2690
3628	193	0.01279	0.0462148	334
3628	194	0.00477019	0.00510636	197
3628	195	0.0308975	0.00457499	1033
3628	196	0.040396	0.00308613	376
3628	197	0.00316679	0.00407929	147
3628	198	0.000909424	0.00273661	124
3628	199	0.00201493	0.0221867	48
3628	200	0.0139742	0.00430055	554
3628	201	0.0111048	0.00387115	524
3628	202	0.0345773	0.00608131	1186
3628	203	0.0220138	0.966956	744
3628	204	0.0056363	0.00439766	162
3628	205	0.00314104	0.00343417	102
3628	206	0.267625	0.00222955	8777
3628	207	0.704613	0.00978458	16343
3628	208	0.360817	0.432605	9395
3628	209	0.189552	0.201134	1498
3628	210	0.105291	0.00284629	2943
3628	211	0.210508	0.00446444	3114
3628	212	0.196944	0.00249825	4273
3628	213	0.0100398	0.00389906	465
3628	214	0.0485131	0.0590016	776
3628	215	0.000581384	0.00430979	48
3628	216	0.0160195	0.0143843	599
3628	217	0.0647663	0.00520352	1954
3628	218	0.0105179	0.00659839	555
3628	219	0.00191622	0.00771114	77
3628	220	0.00298489	0.00359892	147
3628	221	0.0126507	0.0146114	273
3628	222	0.00899178	0.00872294	151
3628	223	0.0255882	0.00253746	775
3628	224	0.0243613	0.00277948	911
3628	225	0.0450664	0.00302093	2134
3628	226	0.00691703	0.0227064	234
3628	228	0.00376861	0.00317392	137
3628	229	0.106772	0.00365166	2052
3628	230	0.0142861	0.00350352	647
3628	231	0.0311992	0.00394415	1498
3628	232	0.00182654	0.00344574	237
3628	233	0.0664967	0.0303886	1387
3628	234	0.0208521	0.00859803	864
3628	235	0.164178	0.00667219	5641
3628	236	0.00852174	0.00875823	298
3628	237	0.013992	0.00698492	647
3628	238	0.18837	0.12743	1294
3628	239	0.001273	0.00377241	105
3628	240	0.0368203	0.00399152	377
3628	241	0.00378272	0.0163018	121
3628	242	0.0614691	0.00341756	1935
3628	243	0.0111497	0.00371025	553
3628	244	0.239984	0.70151	470
3628	245	0.00169916	0.00356184	100
3628	246	0.0146905	0.00319174	1110
3628	247	0.00688848	0.003387	228
3628	248	0.0834956	0.00240184	1426
3628	249	0.0145686	0.00945939	477
3628	250	0.00454343	0.0166655	180
3628	251	0.0236394	0.00277151	1286
3628	252	0.0306661	0.00414395	1076
3628	253	0.0174376	0.00337076	911
3628	254	0.000355768	0.00266892	45
3628	255	0.00471362	0.00289158	188
3628	256	0.0319519	0.0167086	1095
3628	257	0.0409632	0.00592883	1322
3628	258	0.116426	0.00283259	3741
3628	259	0.0808903	0.0832549	1638
3628	260	0.109305	0.00841747	2566
3628	261	0.0257294	0.00256209	880
3628	262	0.00893318	0.00339603	437
3628	263	0.0141951	0.00294771	285
3628	264	0.0347429	0.0168687	1290
3628	265	0.0486781	0.00347696	1526
3628	266	0.0225073	0.0028972	902
3628	267	0.0266564	0.00280244	1053
3628	268	0.00164044	0.00584351	148
3628	269	0.0140176	0.00267423	859
3628	270	0.0387735	0.00348454	862
3628	271	0.00852902	0.00817759	334
3628	272	0.055778	0.00303872	1145
3628	273	0.00645449	0.00289658	296
3628	274	0.00278023	0.00283834	252
3628	275	0.0674049	0.0037143	519
3628	276	0.00533109	0.0031792	186
3628	277	0.011071	0.00918957	535
3628	278	0.0187607	0.00676197	649
3628	279	0.0317446	0.0149759	937
3628	280	0.0142931	0.0341714	533
3628	281	0.00679022	0.00621145	355
3628	282	0.00609831	0.00318289	232
3628	283	0.0680175	0.00314037	2309
3628	284	0.0144734	0.00722914	524
3628	285	0.00414989	0.0117628	123
3628	286	0.0221739	0.0248876	478
3628	287	0.107746	0.0144305	285
3628	288	0.024826	0.0617477	508
3628	289	0.0463734	0.00259513	1278
3628	290	0.0132354	0.00365459	408
3628	291	0.0151658	0.00556273	703
3628	292	0.172009	0.0030045	3352
3628	293	0.0460925	0.00662821	1294
3628	294	0.0641926	0.00928166	1881
3628	295	0.00504026	0.00541608	264
3628	296	0.0186146	0.00306567	699
3628	297	0.0476086	0.00335983	2179
3628	298	0.0144112	0.00406133	693
3628	299	0.0291803	0.0159955	2288
3628	300	0.00157534	0.00777685	73
3628	301	0.00130735	0.00329113	94
3628	302	0.0173947	0.00334356	630
3628	303	0.0291782	0.00299486	1166
3628	304	0.0432154	0.00326032	1223
3628	305	0.0235564	0.00423521	657
3628	306	0.0215082	0.00384559	949
3628	307	0.00465284	0.0849656	181
3628	308	0.022983	0.0102584	708
3628	309	0.0186677	0.00419517	450
3628	310	0.305256	0.0593747	611
3628	311	0.00359843	0.00280534	133
3628	312	0.0209401	0.00334392	727
3628	313	0.008506	0.0031835	225
3628	314	0.0233954	0.00850144	437
3628	315	0.00159151	0.00394163	111
3628	316	0.0288822	0.0184295	1104
3628	317	0.00416214	0.0028417	233
3628	318	0.06061	0.0502965	1548
3628	319	0.0276876	0.00510395	1108
3628	320	0.0181799	0.0028	507
3628	321	0.175875	0.00250596	1301
3628	322	0.0012819	0.0026805	56
3628	323	0.0283034	0.00566342	846
3628	324	0.00595147	0.0131021	125
3628	325	0.00170072	0.00290163	102
3628	326	0.00190626	0.00431888	100
3628	327	0.0514822	0.00459729	258
3628	328	0.000910588	0.249257	59
3628	329	0.0106327	0.00303545	712
3628	330	0.000963046	0.00478314	52
3628	331	0.00450674	0.00583889	196
3628	332	0.000567181	0.00331539	46
3628	333	0.0182994	0.00859252	508
3628	334	0.067304	0.00471624	968
3628	335	0.0492678	0.401368	223
3628	336	0.0970786	0.100144	569
3628	337	0.0272483	0.00598184	568
3628	338	0.0258279	0.00260648	257
3628	339	0.0156688	0.00578634	689
3628	340	0.0590299	0.00314704	1659
3628	341	0.00569032	0.0178192	186
3628	342	0.0314535	0.00756625	1300
3628	343	0.0282677	0.00395422	923
3628	344	0.00801038	0.0081171	324
3628	345	0.00338733	0.00273784	160
3628	346	0.0209052	0.00612863	733
3628	347	0.0508666	0.0686529	657
3628	348	0.200274	0.7248	1992
3628	349	0.0227298	0.0253132	334
3628	350	0.00695111	0.00558845	174
3628	351	0.0426498	0.00274725	1639
3628	352	0.0252238	0.00364183	1181
3628	353	0.0115939	0.00297678	448
3628	354	0.0176359	0.00726213	1030
3628	355	0.00123213	0.00498302	60
3628	356	0.0122543	0.068145	570
3628	357	0.00261256	0.0035754	252
3628	358	0.000576075	0.00273017	46
3628	359	0.0739364	0.0158342	2795
3628	360	0.00162496	0.0056117	77
3628	361	0.0412952	0.00708857	530
3628	362	0.0381683	0.00358692	1075
3628	363	0.00979847	0.00354247	487
3628	364	0.0116314	0.00446968	395
3628	365	0.129441	0.00330211	1551
3628	366	0.0626183	0.00258388	2385
3628	367	0.0917273	0.00570334	3055
3628	368	0.0812492	0.00391726	1962
3628	369	0.00697491	0.00278925	246
3628	370	0.0414608	0.00284763	1737
3628	371	0.0949701	0.00267692	827
3628	372	0.0686437	0.00569866	2012
3628	373	0.0535494	0.0188604	1718
3628	374	0.101348	0.0130592	2110
3628	375	0.0268308	0.0167645	811
3628	376	0.0757576	0.00271799	3320
3628	377	0.0327916	0.00300997	1473
3628	378	0.00779258	0.00269684	320
3628	379	0.00402489	0.00425605	330
3628	380	0.0173766	0.020224	555
3628	381	0.00130023	0.00382766	42
3628	382	0.00485792	0.00308404	398
3628	383	0.0186643	0.00444349	578
3628	384	0.00299448	0.00391074	205
3628	385	0.000290956	0.0025442	43
3628	386	0.00356658	0.00481788	214
3628	387	0.00173905	0.00480589	65
3628	388	0.000960993	0.0120149	51
3628	389	0.00383503	0.00516224	230
3628	390	0.0709422	0.00251641	2257
3628	391	0.00471402	0.00840327	161
3628	392	0.00478428	0.0145936	243
3628	393	0.00882399	0.00344237	610
3628	394	0.00656672	0.0028268	261
3628	395	0.00526464	0.00410976	167
3628	396	0.238063	0.00618756	3888
3628	397	0.01032	0.00594225	430
3628	398	0.0481052	0.00858461	1186
3628	399	0.00199138	0.0045972	133
3628	400	0.0693187	0.00554242	2415
3628	401	0.00622436	0.00292571	230
3628	402	0.0656734	0.00381195	3893
3628	403	0.00137502	0.0066689	145
3628	404	0.043074	0.0485846	1324
3628	405	0.999803	1.1222e-05	1987
3628	406	0.0514172	0.0101421	1077
3628	407	0.0027142	0.00500449	91
3628	408	0.0357897	0.0155308	1682
3628	409	0.0626751	0.263416	426
3628	410	0.0266942	0.00270505	1197
3628	411	0.0147898	0.00556816	560
3628	412	0.00286805	0.00258896	185
3628	413	0.00595115	0.00449454	205
3628	414	0.132687	0.0134664	4645
3628	415	0.167511	0.084325	2068
3628	416	0.0150645	0.00461018	739
3628	417	0.00424306	0.00384484	247
3628	418	0.00307123	0.0285501	122
3628	419	0.0116847	0.00319894	552
3628	420	0.0272558	0.00368353	1177
3628	421	0.00170752	0.00353508	94
3628	422	0.0603958	0.00312454	1703
3628	423	0.00451271	0.00393539	285
3628	424	0.0190646	0.00378606	686
3628	425	0.0942863	0.0052047	2430
3628	426	0.00439659	0.0297929	125
3628	427	0.00897742	0.00391513	500
3628	428	0.00817716	0.00440766	193
3628	429	0.0128774	0.0102203	506
3628	430	0.00593429	0.0029455	436
3628	431	0.0131254	0.0195693	417
3628	432	0.000702395	0.00579404	35
3628	433	0.00467019	0.0268421	209
3628	434	0.017152	0.00409257	341
3628	435	0.255968	0.0044099	2753
3628	436	0.0436046	0.002767	1764
3628	437	0.0313875	0.00841996	1165
3628	438	0.00111491	0.00502197	46
3628	439	0.00794681	0.00303097	515
3628	440	0.0126364	0.00292109	436
3628	441	0.00986584	0.00526035	348
3628	442	0.00386187	0.00278003	249
3628	443	0.0140113	0.00267861	980
3628	444	0.0258128	0.00445214	1392
3628	445	0.0302262	0.0156821	419
3628	446	0.0240166	0.00352745	857
3628	447	0.00101882	0.00266876	50
3628	448	0.0104676	0.00352659	159
3628	449	0.0568771	0.0043294	1613
3628	450	0.0146459	0.00262018	858
3628	451	0.0251818	0.00470312	1102
3628	452	0.0137859	0.00354098	695
3628	453	0.00207273	0.00449777	185
3628	454	0.0851085	0.00679077	3965
3628	455	0.0153961	0.00266122	764
3628	456	0.0248722	0.00491986	307
3628	457	0.0545468	0.0102	1473
3628	458	0.233047	0.00711509	1150
3628	459	0.00357945	0.00415607	122
3628	460	0.112364	0.00263326	2405
3628	461	0.00839832	0.00468548	402
3628	462	0.0395555	0.00953738	542
3628	463	0.0513578	0.00292721	623
3628	464	0.999347	0.000649256	520
3628	465	0.000809851	0.0031762	51
3628	466	0.019306	0.0133148	479
3628	467	0.000774282	0.00246602	49
3628	468	0.00165974	0.00536109	74
3628	469	0.0312761	0.00532626	460
3628	470	0.00280752	0.00334306	69
3628	471	0.0254798	0.00500414	422
3628	472	0.0388774	0.00519595	1848
3628	473	0.00562319	0.00339436	375
3628	474	0.0449802	0.00867717	1405
3628	475	0.000415178	0.00311058	55
3628	476	0.0677179	0.0730215	1444
3628	477	0.00941747	0.00425791	531
3628	478	0.0105064	0.00389576	463
3628	479	0.00337879	0.00331027	150
3628	480	0.00480879	0.0305889	97
3628	481	0.0010452	0.00273377	48
3628	482	0.0593793	0.0033493	2114
3628	483	0.0141522	0.0174948	143
3628	484	0.0719809	0.00279201	2127
3628	485	0.00150502	0.0282109	91
3628	486	0.0149369	0.00433731	655
3628	487	0.0558718	0.00307099	1282
3628	488	0.0241665	0.0289838	290
3628	489	0.0144752	0.00281738	296
3628	490	0.138299	0.00250386	2866
3628	491	0.00450865	0.00555976	200
3628	492	0.0163557	0.00270333	221
3628	493	0.00270836	0.00797815	196
3628	494	0.0607199	0.00317599	881
3628	495	0.0026411	0.00294816	175
3628	496	0.00917742	0.00439105	352
3628	497	0.0256413	0.00525776	517
3628	498	0.117383	0.0055133	1164
3628	499	0.0222872	0.00393267	693
3628	500	0.00965398	0.00796078	340
3628	501	0.0349941	0.00254048	714
3628	502	0.101092	0.0479511	1904
3628	503	0.0293517	0.00284033	1289
3628	504	0.0207957	0.00258647	1051
3628	505	0.0177562	0.00327207	674
3628	506	0.00150936	0.00260839	129
3628	507	0.00359072	0.00321664	189
3628	508	0.00158243	0.00362748	129
3628	509	0.010192	0.004092	265
3628	510	0.00250257	0.00276792	190
3628	511	0.0454679	0.0206713	1129
3628	512	0.095694	0.00251805	3834
3628	513	0.00436356	0.00329337	255
3628	514	0.00154198	0.032328	51
3628	515	0.162268	0.00265352	3944
3628	516	0.0415898	0.00273233	1350
3628	517	0.00751495	0.00550131	365
3628	518	0.00319091	0.0415711	155
3628	519	0.0483145	0.0185311	778
3628	520	0.0224703	0.00361857	958
3628	521	0.00487656	0.0332641	114
3628	522	0.099731	0.06802	954
3628	523	0.000408008	0.0026328	48
3628	524	0.00221825	0.00616504	121
3628	525	0.0518201	0.00299336	2764
3628	526	0.000942888	0.00363506	55
3628	527	0.918596	0.0807114	116
3628	529	0.0141667	0.00434342	347
3628	530	0.0119376	0.00877668	407
3628	531	0.01378	0.0175138	409
3628	532	0.0152286	0.00899717	561
3628	533	0.0117431	0.00545027	390
3628	534	0.0391767	0.011892	1367
3628	535	0.0115284	0.0125185	555
3628	536	0.0338132	0.00326685	692
3628	537	0.395258	0.00218822	264
3628	538	0.0103913	0.00266289	498
3628	539	0.0335032	0.00294062	1364
3628	540	0.055143	0.00530642	1446
3628	541	0.0248007	0.00993834	744
3628	542	0.0112564	0.00429037	542
3628	543	0.00561694	0.0293371	249
3628	544	0.000720575	0.0162177	49
3628	545	0.000604256	0.00277772	63
3628	546	0.0133127	0.0056912	607
3628	547	0.000722917	0.00361834	71
3628	548	0.005123	0.00336397	221
3628	549	0.0192649	0.0176317	210
3628	550	0.214311	0.00230721	4963
3630	1	0.0743193	0.00536901	2102
3630	2	0.00935627	0.00633186	355
3630	3	0.0345503	0.00538717	593
3630	4	0.00130063	0.0129501	50
3630	5	0.0131156	0.00612958	242
3630	6	0.00618054	0.00814148	306
3630	7	0.00480262	0.00989229	132
3630	8	0.0168009	0.0047704	297
3630	9	0.0105709	0.0164135	199
3630	10	0.00634726	0.00436135	125
3630	11	0.00303407	0.00700693	123
3630	12	0.0545453	0.00476775	1639
3630	13	0.0711247	0.00418875	1781
3630	14	0.000953377	0.00806541	46
3630	15	0.00291805	0.00490087	98
3630	16	0.0319613	0.00634996	924
3630	17	0.0117383	0.113118	406
3630	18	0.187232	0.0036509	6730
3630	19	0.0031481	0.0589063	98
3630	20	0.895589	0.0542508	1843
3630	21	0.022138	0.0366054	431
3630	22	0.108478	0.00595963	3317
3630	23	0.0161473	0.125883	356
3630	24	0.161667	0.00466054	3449
3630	25	0.02114	0.0104467	708
3630	26	0.352108	0.00302626	1195
3630	27	0.0178917	0.0109455	751
3630	28	0.0211272	0.00459541	827
3630	29	0.00282675	0.0079915	90
3630	30	0.012065	0.0186311	416
3630	31	0.0375606	0.041482	587
3630	32	0.107865	0.133837	2547
3630	33	0.00184369	0.0155769	64
3630	34	0.214929	0.0118645	7559
3630	35	0.138761	0.0460924	3850
3630	36	0.0235385	0.00505856	496
3630	38	0.0247838	0.00488252	727
3630	39	0.00885655	0.00907641	243
3630	40	0.00525787	0.00654545	253
3630	41	0.00677331	0.0049533	310
3630	42	0.0224355	0.0452776	567
3630	43	0.00154889	0.005679	48
3630	44	0.00239605	0.00726121	137
3630	45	0.0596035	0.0109111	1640
3630	46	0.0182986	0.00522201	869
3630	47	0.00977828	0.00652569	240
3630	48	0.290433	0.0446491	2808
3630	49	0.0362382	0.00491539	690
3630	50	0.0248701	0.00516678	597
3630	51	0.0194526	0.00684242	834
3630	52	0.0661608	0.0060765	2214
3630	53	0.00703897	0.0049745	297
3630	54	0.0251529	0.00479295	491
3630	55	0.0259547	0.0095775	696
3630	56	0.21973	0.00410637	3535
3630	57	0.0470601	0.00773614	1447
3630	58	0.00868742	0.00539628	197
3630	59	0.0525602	0.0155092	1625
3630	60	0.00197117	0.0107178	122
3630	61	0.00676258	0.00856339	294
3630	62	0.0198223	0.00585191	761
3630	63	0.00381053	0.0121592	102
3630	64	0.0287313	0.00745451	737
3630	65	0.0117068	0.00757739	675
3630	66	0.0175913	0.00475253	504
3630	67	0.00231686	0.00497107	85
3630	68	0.0102725	0.00511734	370
3630	69	0.0107265	0.00511732	401
3630	70	0.0287445	0.00508855	938
3630	71	0.0321163	0.0111769	1032
3630	72	0.0539397	0.00509956	1339
3630	73	0.0141039	0.0177256	542
3630	74	0.0105994	0.00456148	404
3630	75	0.00803885	0.00559776	281
3630	76	0.0422884	0.00558107	989
3630	77	0.0791132	0.0154039	2177
3630	78	0.0821161	0.0115509	2039
3630	79	0.0501423	0.00553895	1063
3630	80	0.00152421	0.0120094	66
3630	81	0.0623711	0.00713108	1364
3630	82	0.0238466	0.00530935	678
3630	83	0.0147308	0.00460535	548
3630	84	0.0258552	0.00901633	780
3630	85	0.0133699	0.0529946	206
3630	86	0.0773005	0.0134486	1650
3630	87	0.049213	0.0062295	1200
3630	88	0.0514539	0.0133204	1377
3630	89	0.00749824	0.00989852	222
3630	90	0.00640251	0.00902589	306
3630	91	0.0264094	0.00838853	972
3630	92	0.0144891	0.00685838	641
3630	93	0.0497823	0.00810197	1424
3630	94	0.0153574	0.0106143	448
3630	95	0.00434466	0.00534871	165
3630	96	0.00287597	0.0072001	112
3630	97	0.0145576	0.00778376	327
3630	98	0.0013277	0.00552098	74
3630	99	0.00900835	0.00492124	313
3630	100	0.0403656	0.00532689	1152
3630	101	0.0490164	0.00929833	1042
3630	102	0.142763	0.00726526	3412
3630	103	0.00591536	0.00561406	161
3630	104	0.0160808	0.00811886	242
3630	105	0.236154	0.0146078	3402
3630	106	0.321092	0.0282926	6458
3630	107	0.00452738	0.00596675	207
3630	108	0.00287063	0.00665978	110
3630	109	0.0156716	0.00982212	392
3630	110	0.0142684	0.0118071	316
3630	111	0.0329439	0.0075927	991
3630	112	0.0385152	0.00459491	925
3630	113	0.0607415	0.00901091	2112
3630	114	0.00602448	0.0141369	179
3630	115	0.0183679	0.00508408	618
3630	116	0.00107193	0.0037423	117
3630	117	0.210753	0.00414722	2408
3630	118	0.0166559	0.00837336	350
3630	119	0.0688861	0.00577008	2349
3630	120	0.231374	0.148341	952
3630	121	0.00155482	0.00555908	112
3630	122	0.0176898	0.00829183	542
3630	123	0.0570132	0.00626076	1155
3630	124	0.000907906	0.00484563	46
3630	125	0.086193	0.0052041	2193
3630	126	0.00217488	0.00686378	76
3630	127	0.0320962	0.0134534	1121
3630	128	0.0129739	0.00882668	287
3630	129	0.0283941	0.00651985	641
3630	130	0.00714264	0.0135404	300
3630	131	0.00184291	0.00459846	125
3630	132	0.0296319	0.00468609	873
3630	133	0.0886385	0.0134324	1713
3630	134	0.0461953	0.00761619	1615
3630	135	0.00176266	0.0268588	85
3630	136	0.00104212	0.00440429	75
3630	137	0.00190521	0.00527111	72
3630	138	0.00358675	0.0170464	208
3630	139	0.152384	0.00704923	2210
3630	140	0.103817	0.0164093	1799
3630	141	0.0308828	0.00947521	740
3630	142	0.0372943	0.00805546	1264
3630	143	0.0524432	0.0124017	766
3630	144	0.0456529	0.0109313	846
3630	145	0.037024	0.0134563	1142
3630	146	0.00135205	0.00363632	50
3630	147	0.00794501	0.00500429	340
3630	148	0.0176282	0.00658771	608
3630	149	0.0171298	0.00876253	510
3630	150	0.10919	0.00855828	2511
3630	151	0.00613085	0.00596774	263
3630	152	0.0640372	0.0145341	941
3630	153	0.0588727	0.005261	1757
3630	154	0.0749521	0.146783	2462
3630	155	0.0515511	0.190456	1568
3630	156	0.00626291	0.0067065	174
3630	157	0.00109447	0.0199028	50
3630	158	0.0548195	0.0191031	1542
3630	159	0.0342695	0.0227951	1066
3630	160	0.00303296	0.0038996	49
3630	161	0.0209571	0.00500727	553
3630	162	0.0110503	0.00443727	376
3630	163	0.0024984	0.0046722	119
3630	164	0.00464795	0.00990025	202
3630	165	0.0158405	0.0103531	670
3630	166	0.470258	0.0178711	705
3630	167	0.0799124	0.0155198	2672
3630	168	0.0292273	0.00636054	812
3630	169	0.0688389	0.00501446	1946
3630	170	0.0281925	0.00464781	1013
3630	171	0.00140799	0.00566374	48
3630	172	0.0159497	0.0352077	320
3630	173	0.00622227	0.00516742	167
3630	174	0.011901	0.00427118	223
3630	175	0.0617088	0.00468408	1441
3630	176	0.00131067	0.00477428	64
3630	177	0.017603	0.00644744	704
3630	178	0.0137659	0.0149944	373
3630	179	0.0384385	0.00527384	1206
3630	180	0.100724	0.00625487	3053
3630	181	0.0980874	0.01325	2378
3630	182	0.0944718	0.00960509	2116
3630	183	0.00128282	0.00423419	49
3630	184	0.00606351	0.00481979	200
3630	185	0.0299755	0.00612579	1332
3630	186	0.0223175	0.00608701	854
3630	187	0.0509538	0.0161267	1152
3630	188	0.0292378	0.027027	868
3630	189	0.0215418	0.00482911	674
3630	190	0.0022864	0.004476	149
3630	191	0.0184811	0.00503775	294
3630	192	0.085731	0.00552061	2690
3630	193	0.0100672	0.0197098	334
3630	194	0.00852983	0.00470862	197
3630	195	0.0706261	0.0146905	1033
3630	196	0.0143297	0.0107641	376
3630	197	0.00415321	0.00987576	147
3630	198	0.00989934	0.198483	124
3630	199	0.00206998	0.00599086	48
3630	200	0.0120451	0.0144821	554
3630	201	0.156324	0.0153849	524
3630	202	0.0547815	0.0118988	1186
3630	203	0.0362487	0.0473545	744
3630	204	0.00598065	0.0228612	162
3630	205	0.00278369	0.00531653	102
3630	206	0.96284	0.0370282	8777
3630	207	0.870525	0.0034175	16343
3630	208	0.950161	0.00185932	9395
3630	209	0.52614	0.0136279	1498
3630	210	0.329155	0.00764346	2943
3630	211	0.112752	0.00523362	3114
3630	212	0.168642	0.00404564	4273
3630	213	0.0758726	0.0271576	465
3630	214	0.029528	0.0771264	776
3630	215	0.00112854	0.00528939	48
3630	216	0.017184	0.00604826	599
3630	217	0.0749595	0.00714421	1954
3630	218	0.0205438	0.0188456	555
3630	219	0.00184999	0.0132373	77
3630	220	0.00600864	0.0126963	147
3630	221	0.00829594	0.008183	273
3630	222	0.00499202	0.00651843	151
3630	223	0.0344827	0.00460167	775
3630	224	0.033551	0.00680198	911
3630	225	0.0932909	0.0130675	2134
3630	226	0.0277525	0.00992527	234
3630	228	0.00504414	0.00435486	137
3630	229	0.103872	0.00567232	2052
3630	230	0.0177369	0.00552308	647
3630	231	0.0327162	0.00622339	1498
3630	232	0.00492772	0.00880343	237
3630	233	0.0551808	0.523763	1387
3630	234	0.0293218	0.00629396	864
3630	235	0.185159	0.0171807	5641
3630	236	0.00626724	0.00448633	298
3630	237	0.0213557	0.00800571	647
3630	238	0.0399726	0.0043118	1294
3630	239	0.00236202	0.00679464	105
3630	240	0.0114723	0.00596113	377
3630	241	0.00273062	0.0722021	121
3630	242	0.0640984	0.0189948	1935
3630	243	0.0174271	0.0107313	553
3630	244	0.0162032	0.0268293	470
3630	245	0.00221749	0.00830254	100
3630	246	0.0300174	0.00504554	1110
3630	247	0.00826856	0.00422063	228
3630	248	0.0500629	0.0155977	1426
3630	249	0.0188249	0.01355	477
3630	250	0.00434442	0.0052797	180
3630	251	0.0364895	0.00822277	1286
3630	252	0.0321259	0.0439838	1076
3630	253	0.0599759	0.0171408	911
3630	254	0.000885772	0.00523252	45
3630	255	0.006546	0.00522299	188
3630	256	0.0344349	0.00821684	1095
3630	257	0.0421088	0.014704	1322
3630	258	0.115459	0.00501055	3741
3630	259	0.0859001	0.00587328	1638
3630	260	0.116238	0.110103	2566
3630	261	0.0313099	0.00417655	880
3630	262	0.0372144	0.00603306	437
3630	263	0.0083034	0.0137264	285
3630	264	0.0727316	0.181146	1290
3630	265	0.0588404	0.00583747	1526
3630	266	0.0351447	0.0180137	902
3630	267	0.0376763	0.0237369	1053
3630	268	0.00290273	0.00881078	148
3630	269	0.0236172	0.00476835	859
3630	270	0.0361255	0.0103635	862
3630	271	0.0153941	0.0138251	334
3630	272	0.0577153	0.00489102	1145
3630	273	0.00953532	0.0132113	296
3630	274	0.00439831	0.00514915	252
3630	275	0.0177588	0.00421728	519
3630	276	0.00355936	0.00429777	186
3630	277	0.0168353	0.00425756	535
3630	278	0.0182188	0.0109293	649
3630	279	0.0215787	0.00473853	937
3630	280	0.0497932	0.00499016	533
3630	281	0.0118612	0.0172978	355
3630	282	0.00533823	0.00577432	232
3630	283	0.0997901	0.0122281	2309
3630	284	0.0184506	0.0160115	524
3630	285	0.00439295	0.00933931	123
3630	286	0.0158604	0.0183221	478
3630	287	0.00709777	0.00435301	285
3630	288	0.023721	0.00647068	508
3630	289	0.0547092	0.00467493	1278
3630	290	0.0326847	0.0057196	408
3630	291	0.0206775	0.0109823	703
3630	292	0.174641	0.00500381	3352
3630	293	0.059464	0.00728388	1294
3630	294	0.072306	0.00495276	1881
3630	295	0.00570623	0.00458838	264
3630	296	0.0351271	0.00411508	699
3630	297	0.0685782	0.00920082	2179
3630	298	0.0186086	0.00578921	693
3630	299	0.0526876	0.0179049	2288
3630	300	0.00180714	0.00991499	73
3630	301	0.00223317	0.00940248	94
3630	302	0.0196522	0.00489281	630
3630	303	0.0308006	0.0110768	1166
3630	304	0.0406751	0.112737	1223
3630	305	0.027274	0.00773604	657
3630	306	0.0348242	0.00579597	949
3630	307	0.0131968	0.0318298	181
3630	308	0.0179253	0.00509084	708
3630	309	0.013619	0.00833901	450
3630	310	0.0218099	0.00482293	611
3630	311	0.00245429	0.00616999	133
3630	312	0.029036	0.00647222	727
3630	313	0.00786253	0.00621925	225
3630	314	0.0121595	0.0107384	437
3630	315	0.00347341	0.00371487	111
3630	316	0.0325912	0.00440562	1104
3630	317	0.0160654	0.022653	233
3630	318	0.0443755	0.00689352	1548
3630	319	0.252287	0.00637417	1108
3630	320	0.0158782	0.00698817	507
3630	321	0.0460417	0.00473107	1301
3630	322	0.00126659	0.0110848	56
3630	323	0.0291067	0.00599784	846
3630	324	0.0050894	0.00586505	125
3630	325	0.00135515	0.00656472	102
3630	326	0.0275721	0.00456378	100
3630	327	0.00798656	0.0061397	258
3630	328	0.000687989	0.00720463	59
3630	329	0.0215063	0.00529425	712
3630	330	0.00150045	0.00545916	52
3630	331	0.00622781	0.00647315	196
3630	332	0.00125186	0.00586499	46
3630	333	0.0165522	0.00604104	508
3630	334	0.0402118	0.0437739	968
3630	335	0.00686705	0.00479403	223
3630	336	0.0177031	0.0178451	569
3630	337	0.0200892	0.00537925	568
3630	338	0.0242372	0.00413149	257
3630	339	0.0219292	0.00726226	689
3630	340	0.0702678	0.00797453	1659
3630	341	0.00436858	0.00525181	186
3630	342	0.0418315	0.00961226	1300
3630	343	0.0326204	0.00514888	923
3630	344	0.0127161	0.0135054	324
3630	345	0.00576586	0.0063101	160
3630	346	0.0253579	0.0134821	733
3630	347	0.0413073	0.0121789	657
3630	348	0.0698611	0.0356002	1992
3630	349	0.0146292	0.00473019	334
3630	350	0.00525307	0.00497283	174
3630	351	0.0897402	0.00418678	1639
3630	352	0.0334783	0.0172265	1181
3630	353	0.0364193	0.0246487	448
3630	354	0.0383607	0.0365737	1030
3630	355	0.00234957	0.0134887	60
3630	356	0.0295498	0.0158845	570
3630	357	0.00374033	0.00531141	252
3630	358	0.00128083	0.00445768	46
3630	359	0.102027	0.01119	2795
3630	360	0.00193211	0.00731539	77
3630	361	0.0148433	0.00422551	530
3630	362	0.0368246	0.00505083	1075
3630	363	0.0168633	0.0149535	487
3630	364	0.0117888	0.00440159	395
3630	365	0.114212	0.00614578	1551
3630	366	0.106007	0.00415701	2385
3630	367	0.111548	0.0146935	3055
3630	368	0.0887678	0.0648812	1962
3630	369	0.00825881	0.0152778	246
3630	370	0.0654734	0.0208854	1737
3630	371	0.0726496	0.00485323	827
3630	372	0.162976	0.00782211	2012
3630	373	0.0704251	0.00755569	1718
3630	374	0.0795907	0.0046014	2110
3630	375	0.0258122	0.00587989	811
3630	376	0.0927399	0.00853643	3320
3630	377	0.0432965	0.00581832	1473
3630	378	0.0106612	0.00541467	320
3630	379	0.0127544	0.0122559	330
3630	380	0.0213149	0.014209	555
3630	381	0.00103132	0.00630902	42
3630	382	0.0260636	0.0122809	398
3630	383	0.0237142	0.0207802	578
3630	384	0.00444351	0.0089341	205
3630	385	0.000547535	0.00455157	43
3630	386	0.00906756	0.00779737	214
3630	387	0.00127998	0.00436104	65
3630	388	0.00274467	0.0141941	51
3630	389	0.00472658	0.0182814	230
3630	390	0.0854374	0.00434849	2257
3630	391	0.00784512	0.00503709	161
3630	392	0.0208917	0.183684	243
3630	393	0.0185318	0.0078068	610
3630	394	0.00789827	0.00514097	261
3630	395	0.00627689	0.00875568	167
3630	396	0.138994	0.0229358	3888
3630	397	0.0142592	0.00515122	430
3630	398	0.0485205	0.0141811	1186
3630	399	0.00322345	0.00492488	133
3630	400	0.0816456	0.0184984	2415
3630	401	0.0108057	0.00473448	230
3630	402	0.111459	0.0271971	3893
3630	403	0.00650326	0.0147635	145
3630	404	0.0508949	0.0213404	1324
3630	405	0.0885419	0.00504496	1987
3630	406	0.0336494	0.0130659	1077
3630	407	0.00219509	0.0094383	91
3630	408	0.0542074	0.00629614	1682
3630	409	0.0115222	0.00878668	425
3630	410	0.0391727	0.00474015	1197
3630	411	0.0222472	0.00824808	560
3630	412	0.00608279	0.00436372	185
3630	413	0.00347096	0.00447207	205
3630	414	0.166581	0.0036517	4645
3630	415	0.0578842	0.0111972	2068
3630	416	0.0190929	0.00654662	739
3630	417	0.00553038	0.0109299	247
3630	418	0.00343093	0.00585131	122
3630	419	0.0225801	0.0154242	552
3630	420	0.0340732	0.0109679	1177
3630	421	0.00277367	0.0188197	94
3630	422	0.0800091	0.0298891	1703
3630	423	0.0104661	0.0142966	285
3630	424	0.0157053	0.00656798	686
3630	425	0.0825023	0.00943274	2430
3630	426	0.00563253	0.0221133	125
3630	427	0.0173962	0.0117279	500
3630	428	0.00418663	0.00595921	193
3630	429	0.0191242	0.00721152	506
3630	430	0.0095222	0.00652991	436
3630	431	0.355568	0.00293618	417
3630	432	0.000614541	0.00954151	35
3630	433	0.00324086	0.00553994	209
3630	434	0.00859108	0.00562936	341
3630	435	0.110637	0.0054791	2753
3630	436	0.0690667	0.009365	1764
3630	437	0.0360024	0.038739	1165
3630	438	0.000893003	0.00378766	46
3630	439	0.0175484	0.0770034	515
3630	440	0.0114506	0.00463255	436
3630	441	0.0210527	0.00459167	348
3630	442	0.0103828	0.00512729	249
3630	443	0.0191371	0.00435805	980
3630	444	0.0529194	0.0151008	1392
3630	445	0.00974705	0.00584023	419
3630	446	0.0290517	0.00552237	857
3630	447	0.00185718	0.00432214	50
3630	448	0.004561	0.00466042	159
3630	449	0.806951	0.0134264	1613
3630	450	0.021677	0.00470865	858
3630	451	0.0434137	0.00702541	1102
3630	452	0.0239033	0.00960336	695
3630	453	0.00425711	0.00607841	185
3630	454	0.272572	0.00469701	3965
3630	455	0.0308327	0.0155982	764
3630	456	0.00956056	0.00744184	307
3630	457	0.0426276	0.0124781	1473
3630	458	0.0353291	0.00838516	1150
3630	459	0.00423708	0.134464	122
3630	460	0.0950413	0.00474102	2405
3630	461	0.0106296	0.0134251	402
3630	462	0.0171173	0.00498377	542
3630	463	0.0242673	0.00569183	623
3630	464	0.0157777	0.588328	520
3630	465	0.00111036	0.00548372	51
3630	466	0.0199755	0.00577933	479
3630	467	0.00227988	0.0189761	49
3630	468	0.00175229	0.00471269	74
3630	469	0.0110202	0.00492975	460
3630	470	0.00299177	0.00774697	69
3630	471	0.0150602	0.00456065	422
3630	472	0.047609	0.00555071	1848
3630	473	0.0116724	0.0064414	375
3630	474	0.0461118	0.004686	1405
3630	475	0.00105011	0.0155465	55
3630	476	0.0454277	0.00583492	1444
3630	477	0.0194673	0.00985509	531
3630	478	0.0127409	0.00443448	463
3630	479	0.00541086	0.00496427	150
3630	480	0.00259353	0.00626983	97
3630	481	0.000718708	0.00658069	48
3630	482	0.0815905	0.00452856	2114
3630	483	0.00385657	0.00686598	143
3630	484	0.0710777	0.0139205	2127
3630	485	0.00348591	0.0374226	91
3630	486	0.0227103	0.00432512	655
3630	487	0.0465502	0.00568321	1282
3630	488	0.0197211	0.358442	290
3630	489	0.0103305	0.0137439	296
3630	490	0.983767	0.000193213	2866
3630	491	0.00345396	0.0060388	200
3630	492	0.00558701	0.00821936	221
3630	493	0.010147	0.0814369	196
3630	494	0.123888	0.00511009	881
3630	495	0.00281602	0.0049852	175
3630	496	0.0547572	0.00837624	352
3630	497	0.0186886	0.00683884	517
3630	498	0.0567874	0.008675	1164
3630	499	0.0314755	0.00574442	693
3630	500	0.0171635	0.0234938	340
3630	501	0.0269951	0.00503038	714
3630	502	0.0693673	0.00718872	1904
3630	503	0.119718	0.00423412	1289
3630	504	0.0507635	0.0166631	1051
3630	505	0.0225917	0.00889658	674
3630	506	0.00136109	0.00450793	129
3630	507	0.0124019	0.00940328	189
3630	508	0.00376821	0.00431223	129
3630	509	0.011908	0.0337495	265
3630	510	0.009017	0.0287804	190
3630	511	0.0370057	0.0298054	1129
3630	512	0.145913	0.00824356	3834
3630	513	0.00579668	0.00416027	255
3630	514	0.00184394	0.020288	51
3630	515	0.15051	0.0227585	3944
3630	516	0.0707442	0.00650441	1350
3630	517	0.00832561	0.0048586	365
3630	518	0.00328288	0.0206749	155
3630	519	0.0201642	0.0126082	778
3630	520	0.0510502	0.0140819	958
3630	521	0.00393411	0.00497684	114
3630	522	0.0439383	0.0273316	954
3630	523	0.000865536	0.00425146	48
3630	524	0.00252968	0.00576696	121
3630	525	0.187237	0.00413676	2764
3630	526	0.00117628	0.00459694	55
3630	527	0.0075362	0.0224301	116
3630	529	0.0193834	0.00600356	347
3630	530	0.0135067	0.00750762	407
3630	531	0.0160486	0.00570037	409
3630	532	0.0347277	0.00762079	561
3630	533	0.0203606	0.00436131	390
3630	534	0.0842767	0.00415631	1367
3630	535	0.0195471	0.0268797	555
3630	536	0.0240716	0.00586421	692
3630	537	0.00855568	0.00555467	264
3630	538	0.0211746	0.00692578	498
3630	539	0.0980821	0.0372596	1364
3630	540	0.0823699	0.412186	1446
3630	541	0.0254489	0.0083147	744
3630	542	0.0477856	0.00639429	542
3630	543	0.039989	0.00781906	249
3630	544	0.000957959	0.00481929	49
3630	545	0.00114999	0.00562419	63
3630	546	0.017511	0.00456889	607
3630	547	0.00126213	0.00727073	71
3630	548	0.00747909	0.00626896	221
3630	549	0.00448312	0.00710118	210
3630	550	0.214531	0.00830253	4963
3632	1	0.119093	0.00448832	2102
3632	2	0.00682343	0.00574435	355
3632	3	0.0289937	0.0065997	593
3632	4	0.00592503	0.0122442	50
3632	5	0.0101863	0.126954	242
3632	6	0.0203417	0.00740444	306
3632	7	0.00539046	0.00806721	132
3632	8	0.0048559	0.00423741	297
3632	9	0.00397001	0.00604959	199
3632	10	0.00307456	0.0042497	125
3632	11	0.00289733	0.00739325	123
3632	12	0.0446777	0.0262376	1639
3632	13	0.101418	0.0040341	1781
3632	14	0.00422064	0.0116113	46
3632	15	0.0100523	0.00497176	98
3632	16	0.0485183	0.0227509	924
3632	17	0.00861579	0.0156817	406
3632	18	0.173728	0.00333212	6730
3632	19	0.00237694	0.00816831	98
3632	20	0.0908531	0.0335141	1843
3632	21	0.0251122	0.089263	431
3632	22	0.112457	0.0038531	3317
3632	23	0.0139954	0.0159838	356
3632	24	0.105936	0.00473289	3449
3632	25	0.450214	0.00642489	708
3632	26	0.0933209	0.00385773	1195
3632	27	0.0739345	0.00489418	751
3632	28	0.0270539	0.0066392	827
3632	29	0.00425429	0.0150803	90
3632	30	0.0253017	0.048165	416
3632	31	0.0199788	0.0043021	587
3632	32	0.0847717	0.00744335	2547
3632	33	0.00183585	0.0789832	64
3632	34	0.19708	0.00449791	7559
3632	35	0.224846	0.0253487	3850
3632	36	0.0423671	0.00474131	496
3632	38	0.0331613	0.00388802	727
3632	39	0.00973098	0.0054234	243
3632	40	0.0111676	0.00584656	253
3632	41	0.0095172	0.017798	310
3632	42	0.0151512	0.00933006	567
3632	43	0.000997172	0.0039578	48
3632	44	0.00254624	0.00549926	137
3632	45	0.0966517	0.219191	1640
3632	46	0.021267	0.00771135	869
3632	47	0.00915582	0.00406895	240
3632	48	0.131043	0.00996172	2808
3632	49	0.0179835	0.00579876	690
3632	50	0.0409983	0.00638929	597
3632	51	0.0274006	0.00770629	834
3632	52	0.0759788	0.00550177	2214
3632	53	0.00765047	0.00927515	297
3632	54	0.0159724	0.00452515	491
3632	55	0.0232012	0.00976738	696
3632	56	0.145265	0.0039703	3535
3632	57	0.0348543	0.00734012	1447
3632	58	0.00581694	0.00471052	197
3632	59	0.0639675	0.0256166	1625
3632	60	0.0015595	0.00694452	122
3632	61	0.0158284	0.00399411	294
3632	62	0.0259291	0.00551351	761
3632	63	0.00251684	0.00365742	102
3632	64	0.0405855	0.0132579	737
3632	65	0.0102139	0.00472066	675
3632	66	0.018038	0.00552993	504
3632	67	0.00182265	0.00451741	85
3632	68	0.0152158	0.00479618	370
3632	69	0.0119877	0.00662318	401
3632	70	0.0310407	0.0177726	938
3632	71	0.0209074	0.0100775	1032
3632	72	0.0371739	0.0104377	1339
3632	73	0.0121019	0.0107024	542
3632	74	0.0146015	0.00397009	404
3632	75	0.00974381	0.00565112	281
3632	76	0.0997185	0.00458723	989
3632	77	0.102451	0.00402685	2177
3632	78	0.0846381	0.00722155	2039
3632	79	0.039904	0.00781636	1063
3632	80	0.0018595	0.0102179	66
3632	81	0.0449418	0.00405816	1364
3632	82	0.0223104	0.00613902	678
3632	83	0.0274607	0.00481684	548
3632	84	0.0254396	0.00573255	780
3632	85	0.00734561	0.00421202	206
3632	86	0.0970245	0.00557956	1650
3632	87	0.0394347	0.0127335	1200
3632	88	0.0889875	0.0792612	1377
3632	89	0.0142829	0.00933046	222
3632	90	0.00780307	0.00722894	306
3632	91	0.0350722	0.0126396	972
3632	92	0.022777	0.0175794	641
3632	93	0.0491003	0.00722393	1424
3632	94	0.0206506	0.005588	448
3632	95	0.00539718	0.00478203	165
3632	96	0.00318738	0.00647432	112
3632	97	0.00848837	0.00875176	327
3632	98	0.00160838	0.0151802	74
3632	99	0.0074986	0.00548631	313
3632	100	0.0375053	0.00515407	1152
3632	101	0.0272312	0.00611495	1042
3632	102	0.0890209	0.00709777	3412
3632	103	0.00977543	0.0108375	161
3632	104	0.00750079	0.00425539	242
3632	105	0.122007	0.0794725	3402
3632	106	0.269167	0.0114653	6458
3632	107	0.00503895	0.00531901	207
3632	108	0.00385318	0.0355488	110
3632	109	0.020787	0.00660979	392
3632	110	0.0121847	0.00908392	316
3632	111	0.0337712	0.0390627	991
3632	112	0.0361337	0.00445612	925
3632	113	0.0838765	0.0471626	2112
3632	114	0.00510796	0.00506485	179
3632	115	0.141008	0.00440745	618
3632	116	0.00163608	0.00253016	117
3632	117	0.0962845	0.00424377	2408
3632	118	0.0132742	0.0142315	350
3632	119	0.0731431	0.00711427	2349
3632	120	0.0420961	0.0985911	952
3632	121	0.00359937	0.00649237	112
3632	122	0.0156498	0.00480508	542
3632	123	0.0321306	0.00617099	1155
3632	124	0.000758029	0.00449507	46
3632	125	0.0844808	0.00489674	2193
3632	126	0.00220564	0.0337549	76
3632	127	0.0209062	0.00401593	1121
3632	128	0.00821973	0.0102681	287
3632	129	0.0215768	0.00630416	641
3632	130	0.00526288	0.0105991	300
3632	131	0.00762504	0.00707271	125
3632	132	0.0178243	0.00448288	873
3632	133	0.0442923	0.00467992	1713
3632	134	0.0426223	0.00508643	1615
3632	135	0.00134066	0.0214368	85
3632	136	0.00184965	0.0114625	75
3632	137	0.00323995	0.00485778	72
3632	138	0.00376091	0.00403505	208
3632	139	0.0633446	0.00592028	2210
3632	140	0.0711712	0.00603248	1799
3632	141	0.0275193	0.00709812	740
3632	142	0.0352342	0.00790045	1264
3632	143	0.024859	0.00940436	766
3632	144	0.0175301	0.00612847	846
3632	145	0.0404074	0.00919047	1142
3632	146	0.00122438	0.00342305	50
3632	147	0.0118523	0.00467295	340
3632	148	0.0140027	0.00408061	608
3632	149	0.0206154	0.0203059	510
3632	150	0.0963599	0.026389	2511
3632	151	0.00810526	0.00783245	263
3632	152	0.0312765	0.00421471	941
3632	153	0.0582629	0.00445071	1757
3632	154	0.056468	0.257521	2462
3632	155	0.0525507	0.00541677	1568
3632	156	0.0038863	0.00787948	174
3632	157	0.000872958	0.00507025	50
3632	158	0.0568497	0.00979828	1542
3632	159	0.144344	0.0462003	1066
3632	160	0.0017218	0.00798578	49
3632	161	0.0213245	0.00549683	553
3632	162	0.012965	0.0298947	376
3632	163	0.0028371	0.0274641	119
3632	164	0.00313836	0.00946408	202
3632	165	0.0166862	0.00524212	670
3632	166	0.0268737	0.01711	705
3632	167	0.0724213	0.0131229	2672
3632	168	0.0298111	0.0179115	812
3632	169	0.0628685	0.00722121	1946
3632	170	0.129807	0.718592	1013
3632	171	0.00178715	0.00420252	48
3632	172	0.0103242	0.00500853	320
3632	173	0.0052029	0.00589776	167
3632	174	0.00551402	0.00513835	223
3632	175	0.0958161	0.0065382	1441
3632	176	0.00124882	0.00385111	64
3632	177	0.0201863	0.0405078	704
3632	178	0.0145278	0.00559013	373
3632	179	0.0528607	0.00509909	1206
3632	180	0.119609	0.00496808	3053
3632	181	0.0892206	0.0121851	2378
3632	182	0.0704513	0.00579586	2116
3632	183	0.00115283	0.00393703	49
3632	184	0.0170473	0.0109678	200
3632	185	0.0428539	0.00565816	1332
3632	186	0.0946562	0.00626003	854
3632	187	0.0310241	0.00595794	1152
3632	188	0.0272153	0.00611185	868
3632	189	0.0655686	0.00765951	674
3632	190	0.0020433	0.00809665	149
3632	191	0.00533994	0.00514016	294
3632	192	0.133522	0.00368785	2690
3632	193	0.0105111	0.00987208	334
3632	194	0.00825183	0.0137009	197
3632	195	0.034201	0.00503329	1033
3632	196	0.0291803	0.00490551	376
3632	197	0.00335224	0.00665465	147
3632	198	0.00165283	0.00594618	124
3632	199	0.00222476	0.00425418	48
3632	200	0.0125829	0.0065053	554
3632	201	0.0355445	0.00425845	524
3632	202	0.0415011	0.00590873	1186
3632	203	0.0295972	0.00548194	744
3632	204	0.00520376	0.00938493	162
3632	205	0.00535353	0.00562513	102
3632	206	0.28937	0.00606252	8777
3632	207	0.38029	0.01719	16343
3632	208	0.277367	0.00535542	9395
3632	209	0.0379196	0.00786831	1498
3632	210	0.131836	0.0060708	2943
3632	211	0.102707	0.004878	3114
3632	212	0.477045	0.0037944	4273
3632	213	0.0143036	0.0462	465
3632	214	0.0253433	0.00392733	776
3632	215	0.00073271	0.00502189	48
3632	216	0.0141161	0.00645281	599
3632	217	0.271906	0.0869964	1954
3632	218	0.024159	0.00495912	555
3632	219	0.00177155	0.00435586	77
3632	220	0.00448703	0.00562587	147
3632	221	0.00809841	0.00452438	273
3632	222	0.00517811	0.0061168	151
3632	223	0.0297967	0.00606108	775
3632	224	0.0776927	0.00517436	911
3632	225	0.109662	0.0159597	2134
3632	226	0.00725217	0.00591157	234
3632	228	0.00770812	0.00825133	137
3632	229	0.093013	0.0194002	2052
3632	230	0.0152033	0.00806109	647
3632	231	0.0635985	0.160067	1498
3632	232	0.00446913	0.0126969	237
3632	233	0.0529786	0.0415724	1387
3632	234	0.0520753	0.149438	864
3632	235	0.172775	0.010744	5641
3632	236	0.00891744	0.00374963	298
3632	237	0.243556	0.00636869	647
3632	238	0.0375369	0.0106005	1294
3632	239	0.00276324	0.0042439	105
3632	240	0.0377619	0.0483381	377
3632	241	0.00289498	0.00968158	121
3632	242	0.0657599	0.0129375	1935
3632	243	0.0163288	0.00705657	553
3632	244	0.0236746	0.00959178	470
3632	245	0.00314479	0.0423527	100
3632	246	0.0236627	0.00457993	1110
3632	247	0.00541608	0.00385159	228
3632	248	0.261975	0.0100017	1426
3632	249	0.0322614	0.0107197	477
3632	250	0.00340572	0.0168301	180
3632	251	0.0314351	0.0102445	1286
3632	252	0.049176	0.00656447	1076
3632	253	0.0346607	0.0454245	911
3632	254	0.000794719	0.00411508	45
3632	255	0.0130155	0.0060465	188
3632	256	0.0848592	0.0193294	1095
3632	257	0.0466555	0.00541792	1322
3632	258	0.151315	0.00443333	3741
3632	259	0.0565282	0.00958364	1638
3632	260	0.106708	0.0188228	2566
3632	261	0.0469336	0.811197	880
3632	262	0.0289258	0.00694682	437
3632	263	0.0175316	0.33093	285
3632	264	0.0479034	0.0115405	1290
3632	265	0.0642561	0.00617369	1526
3632	266	0.0339083	0.166313	902
3632	267	0.0358651	0.0267702	1053
3632	268	0.00209702	0.00391865	148
3632	269	0.0181042	0.00612385	859
3632	270	0.0290732	0.0120455	862
3632	271	0.0104346	0.00451999	334
3632	272	0.0406318	0.00471387	1145
3632	273	0.0148129	0.0443454	296
3632	274	0.00527694	0.00427591	252
3632	275	0.0430054	0.0085344	519
3632	276	0.00821122	0.0323969	186
3632	277	0.0222527	0.022005	535
3632	278	0.0461916	0.0673962	649
3632	279	0.0503768	0.0354082	937
3632	280	0.0253887	0.00592329	533
3632	281	0.0090196	0.0043517	355
3632	282	0.00953317	0.0786186	232
3632	283	0.0775898	0.00428803	2309
3632	284	0.0187767	0.0160467	524
3632	285	0.00326695	0.00965127	123
3632	286	0.0314127	0.0100721	478
3632	287	0.0120547	0.0131694	285
3632	288	0.0370467	0.00580347	508
3632	289	0.0677993	0.0189951	1278
3632	290	0.0175218	0.00593046	408
3632	291	0.0243519	0.00417388	703
3632	292	0.151045	0.00468719	3352
3632	293	0.0442282	0.00896916	1294
3632	294	0.0799593	0.00788534	1881
3632	295	0.00470146	0.00379167	264
3632	296	0.0244043	0.00593042	699
3632	297	0.0971999	0.0075359	2179
3632	298	0.0217306	0.00497834	693
3632	299	0.11743	0.0139814	2288
3632	300	0.0016104	0.00881353	73
3632	301	0.00253843	0.00620205	94
3632	302	0.0204754	0.00415512	630
3632	303	0.0828298	0.0151213	1166
3632	304	0.0428063	0.0190746	1223
3632	305	0.0158485	0.00607183	657
3632	306	0.0167562	0.00525393	949
3632	307	0.010661	0.00706825	181
3632	308	0.0186887	0.00677183	708
3632	309	0.0134173	0.0131119	450
3632	310	0.0149843	0.00639545	611
3632	311	0.171763	0.0109605	133
3632	312	0.0304883	0.00529786	727
3632	313	0.0078812	0.0039706	225
3632	314	0.0160595	0.0197404	437
3632	315	0.00272379	0.00605923	111
3632	316	0.0465447	0.00456006	1104
3632	317	0.00656366	0.00783536	233
3632	318	0.10872	0.00398115	1548
3632	319	0.027039	0.00627013	1108
3632	320	0.0335844	0.00497271	507
3632	321	0.0472433	0.415159	1301
3632	322	0.00130995	0.00399874	56
3632	323	0.0241438	0.0063914	846
3632	324	0.00398387	0.00473952	125
3632	325	0.00106147	0.00416801	102
3632	326	0.004809	0.0240036	100
3632	327	0.0136902	0.0225245	258
3632	328	0.000684106	0.0116674	59
3632	329	0.0179631	0.00419464	712
3632	330	0.00113266	0.00446821	52
3632	331	0.00742298	0.00688795	196
3632	332	0.00134089	0.118571	46
3632	333	0.019799	0.00809696	508
3632	334	0.0429879	0.00736123	968
3632	335	0.00695723	0.0114818	223
3632	336	0.0169299	0.0409633	569
3632	337	0.025603	0.0158462	568
3632	338	0.0138526	0.00737729	257
3632	339	0.0217391	0.00774381	689
3632	340	0.0615578	0.00381047	1659
3632	341	0.0027944	0.00484613	186
3632	342	0.0458769	0.0083665	1300
3632	343	0.0230799	0.00422014	923
3632	344	0.0105155	0.0053365	324
3632	345	0.00622873	0.00601681	160
3632	346	0.0297924	0.0322306	733
3632	347	0.0524971	0.00405155	657
3632	348	0.0545343	0.00683287	1992
3632	349	0.0107901	0.00945858	334
3632	350	0.00601585	0.00737158	174
3632	351	0.0140712	0.957833	1639
3632	352	0.0787721	0.0114832	1181
3632	353	0.0405271	0.0124417	448
3632	354	0.0353576	0.00740993	1030
3632	355	0.00145669	0.00701151	60
3632	356	0.0126655	0.00486068	570
3632	357	0.00343474	0.00500577	252
3632	358	0.0042484	0.00987688	46
3632	359	0.091913	0.00661693	2795
3632	360	0.0011187	0.00772846	77
3632	361	0.0315874	0.0229989	530
3632	362	0.0514767	0.00992402	1075
3632	363	0.0269621	0.0066706	487
3632	364	0.0129215	0.00434876	395
3632	365	0.0608843	0.00740697	1551
3632	366	0.106838	0.00530157	2385
3632	367	0.097079	0.00940757	3055
3632	368	0.13179	0.00656404	1962
3632	369	0.00539262	0.00900645	246
3632	370	0.0648726	0.0101317	1737
3632	371	0.0370618	0.00702841	827
3632	372	0.0677023	0.00438575	2012
3632	373	0.0642175	0.00905621	1718
3632	374	0.593859	0.0100685	2110
3632	375	0.0921894	0.394802	811
3632	376	0.121205	0.013152	3320
3632	377	0.0358885	0.00396206	1473
3632	378	0.00909903	0.00421327	320
3632	379	0.00882042	0.0261561	330
3632	380	0.0218545	0.0185394	555
3632	381	0.00162074	0.00950581	42
3632	382	0.00725238	0.00645365	398
3632	383	0.0338348	0.01762	578
3632	384	0.00507728	0.00843922	205
3632	385	0.000494114	0.00797772	43
3632	386	0.00478356	0.011261	214
3632	387	0.00231993	0.0063748	65
3632	388	0.00242253	0.00442754	51
3632	389	0.00884905	0.164226	230
3632	390	0.0888852	0.00376102	2257
3632	391	0.00482881	0.00807461	161
3632	392	0.010881	0.00443006	243
3632	393	0.0163522	0.00407486	610
3632	394	0.0304345	0.143052	261
3632	395	0.00558478	0.00646918	167
3632	396	0.186947	0.151207	3888
3632	397	0.0165252	0.011015	430
3632	398	0.0356179	0.00470247	1186
3632	399	0.00361147	0.0275917	133
3632	400	0.0841661	0.00707232	2415
3632	401	0.00621089	0.00706837	230
3632	402	0.0939565	0.0117001	3893
3632	403	0.00319559	0.0136156	145
3632	404	0.0834043	0.0489584	1324
3632	405	0.0793578	0.0119802	1987
3632	406	0.0368722	0.00379696	1077
3632	407	0.00143939	0.00554049	91
3632	408	0.064655	0.0114623	1682
3632	409	0.0260922	0.00733485	426
3632	410	0.0780215	0.00490995	1197
3632	411	0.0418352	0.00577197	560
3632	412	0.00487702	0.00521517	185
3632	413	0.00503654	0.00415751	205
3632	414	0.174515	0.00354942	4645
3632	415	0.0506454	0.00737091	2068
3632	416	0.030728	0.0158172	739
3632	417	0.00861925	0.00611534	247
3632	418	0.00307846	0.00473929	122
3632	419	0.0709327	0.00624603	552
3632	420	0.0272837	0.00471058	1177
3632	421	0.00186107	0.0134863	94
3632	422	0.062914	0.0056042	1703
3632	423	0.00637262	0.0111615	285
3632	424	0.0157553	0.00722485	686
3632	425	0.0941008	0.00544101	2430
3632	426	0.00398633	0.0201201	125
3632	427	0.01359	0.00378987	500
3632	428	0.00480779	0.00523797	193
3632	429	0.0138879	0.00907831	506
3632	430	0.00881659	0.00673921	436
3632	431	0.0107919	0.0110283	417
3632	432	0.000594902	0.00466601	35
3632	433	0.00304561	0.00489864	209
3632	434	0.0115553	0.00612113	341
3632	435	0.0982711	0.0149515	2753
3632	436	0.0834509	0.627468	1764
3632	437	0.0364324	0.00753618	1165
3632	438	0.00142591	0.0448708	46
3632	439	0.0137717	0.0412316	515
3632	440	0.0110249	0.015312	436
3632	441	0.01194	0.0131215	348
3632	442	0.0146371	0.19543	249
3632	443	0.0372242	0.00491427	980
3632	444	0.0633148	0.019744	1392
3632	445	0.0655505	0.00658858	419
3632	446	0.0311063	0.00854169	857
3632	447	0.00169857	0.00617276	50
3632	448	0.00387902	0.00537267	159
3632	449	0.0863717	0.00448705	1613
3632	450	0.0182372	0.0217435	858
3632	451	0.0360199	0.0273996	1102
3632	452	0.027783	0.229372	695
3632	453	0.00234251	0.00453195	185
3632	454	0.139522	0.00721918	3965
3632	455	0.0198392	0.00748666	764
3632	456	0.00861919	0.00955083	307
3632	457	0.0455419	0.00437208	1473
3632	458	0.0492792	0.00684732	1150
3632	459	0.0620737	0.0701439	122
3632	460	0.107179	0.0109546	2405
3632	461	0.0106983	0.00784354	402
3632	462	0.0436215	0.0398414	542
3632	463	0.0366936	0.00594993	623
3632	464	0.080086	0.487571	520
3632	465	0.00103071	0.0174076	51
3632	466	0.0175791	0.00568999	479
3632	467	0.00186533	0.00872696	49
3632	468	0.001219	0.00401997	74
3632	469	0.0265707	0.00483464	460
3632	470	0.0130857	0.0291758	69
3632	471	0.0189335	0.0058471	422
3632	472	0.0625601	0.0040323	1848
3632	473	0.0110954	0.0336413	375
3632	474	0.0710068	0.00438315	1405
3632	475	0.000644396	0.00464819	55
3632	476	0.0535947	0.005236	1444
3632	477	0.0167321	0.0335243	531
3632	478	0.017281	0.00726632	463
3632	479	0.00552649	0.00478042	150
3632	480	0.00234751	0.0096931	97
3632	481	0.000821552	0.00412746	48
3632	482	0.153704	0.00405407	2114
3632	483	0.0101954	0.0268935	143
3632	484	0.0720741	0.01745	2127
3632	485	0.0024248	0.0045992	91
3632	486	0.0174136	0.00394367	655
3632	487	0.0337429	0.00465778	1282
3632	488	0.0072892	0.00387486	290
3632	489	0.00962428	0.00569011	296
3632	490	0.0842404	0.00366881	2866
3632	491	0.00372498	0.00670909	200
3632	492	0.00549517	0.00721867	221
3632	493	0.00675171	0.00463623	196
3632	494	0.0266438	0.00590688	881
3632	495	0.00821125	0.0127724	175
3632	496	0.0116387	0.0207351	352
3632	497	0.0185161	0.0100735	517
3632	498	0.0502076	0.00638172	1164
3632	499	0.028006	0.00846334	693
3632	500	0.0297136	0.0160708	340
3632	501	0.0273662	0.0160311	714
3632	502	0.0949773	0.0069216	1904
3632	503	0.279785	0.515184	1289
3632	504	0.0261688	0.00894459	1051
3632	505	0.0540448	0.00459505	674
3632	506	0.00337193	0.00424875	129
3632	507	0.00440265	0.00461138	189
3632	508	0.00853702	0.0100587	129
3632	509	0.00714451	0.00681366	265
3632	510	0.00402667	0.00424604	190
3632	511	0.0309803	0.00762944	1129
3632	512	0.104435	0.00705198	3834
3632	513	0.00608615	0.00379367	255
3632	514	0.0012722	0.00807007	51
3632	515	0.121768	0.00360746	3944
3632	516	0.0440231	0.00939665	1350
3632	517	0.0152882	0.0221301	365
3632	518	0.012248	0.0169032	155
3632	519	0.0314687	0.031001	778
3632	520	0.0298885	0.00686784	958
3632	521	0.00335417	0.00397292	114
3632	522	0.0375584	0.00508767	954
3632	523	0.000842547	0.00683498	48
3632	524	0.128542	0.0131552	121
3632	525	0.0592289	0.00521028	2764
3632	526	0.000976081	0.00472234	55
3632	527	0.00609511	0.514858	116
3632	529	0.0163125	0.0056692	347
3632	530	0.0122475	0.00440824	407
3632	531	0.00947088	0.00693733	409
3632	532	0.0324583	0.0378511	561
3632	533	0.0262902	0.0053035	390
3632	534	0.0903602	0.00420224	1367
3632	535	0.0123089	0.00629255	555
3632	536	0.0241338	0.00717445	692
3632	537	0.00955012	0.00450877	264
3632	538	0.0177752	0.0202547	498
3632	539	0.0421088	0.00409818	1364
3632	540	0.0463604	0.0311606	1446
3632	541	0.0206963	0.00550305	744
3632	542	0.0301366	0.0273605	542
3632	543	0.00869759	0.0673549	249
3632	544	0.00130385	0.0671606	49
3632	545	0.00162186	0.00688726	63
3632	546	0.0182656	0.0060801	607
3632	547	0.000920403	0.00511306	71
3632	548	0.0202893	0.0132966	221
3632	549	0.0061044	0.00503069	210
3632	550	0.964791	0.000158258	4963
3633	1	0.0425173	0.00362058	2102
3633	2	0.0141691	0.00566142	355
3633	3	0.0172077	0.00559877	593
3633	4	0.000759069	0.017828	50
3633	5	0.00995089	0.0174539	242
3633	6	0.00571049	0.00537897	306
3633	7	0.0110941	0.00629475	132
3633	8	0.00309086	0.00317274	297
3633	9	0.00342383	0.0029621	199
3633	10	0.00232215	0.00414094	125
3633	11	0.00188819	0.00394161	123
3633	12	0.0338603	0.00556989	1639
3633	13	0.0399796	0.00334517	1781
3633	14	0.00183378	0.0293496	46
3633	15	0.00312249	0.0041467	98
3633	16	0.0170318	0.00830494	924
3633	17	0.00677868	0.0121863	406
3633	18	0.170939	0.0189245	6730
3633	19	0.00225428	0.0167739	98
3633	20	0.0726192	0.00429949	1843
3633	21	0.00946757	0.00450986	431
3633	22	0.239613	0.00264848	3317
3633	23	0.00771748	0.00485746	356
3633	24	0.120021	0.00337934	3449
3633	25	0.0105392	0.00464072	708
3633	26	0.0299795	0.0041396	1195
3633	27	0.0102951	0.00412492	751
3633	28	0.0259237	0.023021	827
3633	29	0.00114207	0.00574051	90
3633	30	0.0197579	0.0113016	416
3633	31	0.0301588	0.00749225	587
3633	32	0.0925946	0.00877431	2547
3633	33	0.00237629	0.0092212	64
3633	34	0.166878	0.00517311	7559
3633	35	0.15906	0.492007	3850
3633	36	0.0135942	0.00322629	496
3633	38	0.0221658	0.00675285	727
3633	39	0.00431379	0.0040659	243
3633	40	0.00505621	0.00381274	253
3633	41	0.0109454	0.00338616	310
3633	42	0.0113433	0.00449235	567
3633	43	0.000909505	0.00535189	48
3633	44	0.00199315	0.00339186	137
3633	45	0.0643293	0.0046157	1640
3633	46	0.0646914	0.00729531	869
3633	47	0.0072311	0.00437346	240
3633	48	0.0633216	0.00370554	2808
3633	49	0.0365237	0.0118812	690
3633	50	0.0917881	0.003147	597
3633	51	0.0172856	0.00490207	834
3633	52	0.0784099	0.103512	2214
3633	53	0.00585088	0.00326122	297
3633	54	0.0107396	0.00290741	491
3633	55	0.0186133	0.00333741	696
3633	56	0.0983174	0.00331568	3535
3633	57	0.0312669	0.06175	1447
3633	58	0.00397004	0.00383269	197
3633	59	0.0511962	0.017884	1625
3633	60	0.00305362	0.00541701	122
3633	61	0.0111203	0.00408244	294
3633	62	0.0171633	0.00588951	761
3633	63	0.0046288	0.00742094	102
3633	64	0.020464	0.0172577	737
3633	65	0.00954354	0.0141326	675
3633	66	0.0159356	0.00712267	504
3633	67	0.00123242	0.00522919	85
3633	68	0.0113789	0.00338799	370
3633	69	0.0133451	0.00368896	401
3633	70	0.0282515	0.201864	938
3633	71	0.0627308	0.0204284	1032
3633	72	0.0428034	0.00306066	1339
3633	73	0.00996095	0.00666861	542
3633	74	0.0251498	0.0120107	404
3633	75	0.0066247	0.00356272	281
3633	76	0.0264487	0.0072144	989
3633	77	0.0623176	0.0175624	2177
3633	78	0.043219	0.00385029	2039
3633	79	0.0329527	0.00435591	1063
3633	80	0.00169462	0.00355685	66
3633	81	0.0393561	0.00462657	1364
3633	82	0.0188025	0.0104969	678
3633	83	0.0954106	0.00334969	548
3633	84	0.0281028	0.00428639	780
3633	85	0.00573319	0.0175743	206
3633	86	0.0415174	0.0036899	1650
3633	87	0.0457844	0.00331513	1200
3633	88	0.0440457	0.0317092	1377
3633	89	0.00947533	0.0598151	222
3633	90	0.00592729	0.00578919	306
3633	91	0.0275786	0.00642447	972
3633	92	0.0105341	0.00394094	641
3633	93	0.0484327	0.00640993	1424
3633	94	0.117189	0.0038133	448
3633	95	0.00231786	0.00433036	165
3633	96	0.00321552	0.0319301	112
3633	97	0.113577	0.00405292	327
3633	98	0.00172872	0.00326218	74
3633	99	0.00568672	0.00395359	313
3633	100	0.0341442	0.00613825	1152
3633	101	0.0221811	0.036866	1042
3633	102	0.0954271	0.00612242	3412
3633	103	0.00396344	0.00697188	161
3633	104	0.00648865	0.00317395	242
3633	105	0.128037	0.0239722	3402
3633	106	0.389472	0.00181854	6458
3633	107	0.00481366	0.00649669	207
3633	108	0.0030476	0.0126034	110
3633	109	0.00578637	0.0270796	392
3633	110	0.0176407	0.0442993	316
3633	111	0.0190546	0.0235125	991
3633	112	0.305491	0.00304647	925
3633	113	0.0479676	0.00588604	2112
3633	114	0.00410195	0.00344662	179
3633	115	0.0217216	0.00629848	618
3633	116	0.000786597	0.0054442	117
3633	117	0.0723584	0.00353963	2408
3633	118	0.00854219	0.0204862	350
3633	119	0.0537888	0.0101047	2349
3633	120	0.0411749	0.00744247	952
3633	121	0.00173968	0.00310206	112
3633	122	0.0168382	0.00627305	542
3633	123	0.0503212	0.0144644	1155
3633	124	0.00079843	0.00295331	46
3633	125	0.0582127	0.00359939	2193
3633	126	0.00186634	0.00428945	76
3633	127	0.0138747	0.00330878	1121
3633	128	0.0116042	0.00494738	287
3633	129	0.0360039	0.0110624	641
3633	130	0.00480936	0.0029938	300
3633	131	0.00209961	0.00907604	125
3633	132	0.0192165	0.00758487	873
3633	133	0.0427777	0.00295569	1713
3633	134	0.120999	0.010116	1615
3633	135	0.00126926	0.0234618	85
3633	136	0.000878953	0.00482297	75
3633	137	0.00125923	0.00430293	72
3633	138	0.00255659	0.00442537	208
3633	139	0.0707259	0.0176321	2210
3633	140	0.045116	0.00369269	1799
3633	141	0.0214505	0.0107015	740
3633	142	0.0357794	0.00665279	1264
3633	143	0.0106746	0.00738354	766
3633	144	0.0167896	0.013636	846
3633	145	0.0245136	0.0119164	1142
3633	146	0.00133802	0.00553242	50
3633	147	0.00639549	0.00491438	340
3633	148	0.0152352	0.00385348	608
3633	149	0.0198058	0.00334571	510
3633	150	0.0695052	0.00699715	2511
3633	151	0.00586548	0.00862582	263
3633	152	0.0264114	0.00399791	941
3633	153	0.207882	0.0029176	1757
3633	154	0.0791292	0.0177005	2462
3633	155	0.0472218	0.00283457	1568
3633	156	0.00377227	0.00336485	174
3633	157	0.00109937	0.00601846	50
3633	158	0.054453	0.0207285	1542
3633	159	0.054387	0.00929895	1066
3633	160	0.00133665	0.00382277	49
3633	161	0.0296623	0.00289951	553
3633	162	0.0117646	0.00331232	376
3633	163	0.00250268	0.0247156	119
3633	164	0.00772274	0.00765145	202
3633	165	0.0182098	0.0129207	670
3633	166	0.0168561	0.00439169	705
3633	167	0.0689118	0.00454661	2672
3633	168	0.0233776	0.00519607	812
3633	169	0.421384	0.254939	1946
3633	170	0.143145	0.00362112	1013
3633	171	0.00161005	0.00302378	48
3633	172	0.0109881	0.00668669	320
3633	173	0.0243297	0.00447554	167
3633	174	0.00468492	0.00289023	223
3633	175	0.0591351	0.00335824	1441
3633	176	0.0015818	0.00308487	64
3633	177	0.0123213	0.00358398	704
3633	178	0.0146229	0.00446895	373
3633	179	0.0369213	0.0240123	1206
3633	180	0.0998901	0.00373754	3053
3633	181	0.0861902	0.00392556	2378
3633	182	0.0404734	0.00523827	2116
3633	183	0.00125925	0.00669159	49
3633	184	0.00484044	0.0252415	200
3633	185	0.025826	0.00319696	1332
3633	186	0.0348266	0.0165486	854
3633	187	0.037292	0.00439902	1152
3633	188	0.0271399	0.00476051	868
3633	189	0.019366	0.00353444	674
3633	190	0.00171295	0.00360561	149
3633	191	0.0203643	0.0206863	294
3633	192	0.0759853	0.00417733	2690
3633	193	0.00416943	0.00303913	334
3633	194	0.0102921	0.0407203	197
3633	195	0.022169	0.00433719	1033
3633	196	0.0137961	0.00575236	376
3633	197	0.00277664	0.00577368	147
3633	198	0.00157012	0.00894516	124
3633	199	0.000893888	0.0184799	48
3633	200	0.0149683	0.00650945	554
3633	201	0.0229699	0.00661572	524
3633	202	0.047226	0.00737028	1186
3633	203	0.0203505	0.00492528	744
3633	204	0.0047837	0.0036565	162
3633	205	0.00249591	0.014458	102
3633	206	0.549793	0.00733658	8777
3633	207	0.340228	0.00865415	16343
3633	208	0.363489	0.0636188	9395
3633	209	0.0386578	0.00999176	1498
3633	210	0.109663	0.00459739	2943
3633	211	0.111078	0.00472468	3114
3633	212	0.131909	0.00280552	4273
3633	213	0.0127797	0.0113591	465
3633	214	0.0690692	0.00881778	776
3633	215	0.000839369	0.0033361	48
3633	216	0.0103016	0.00466012	599
3633	217	0.051091	0.00333593	1954
3633	218	0.0136433	0.00298912	555
3633	219	0.00213774	0.00582132	77
3633	220	0.0046906	0.00985905	147
3633	221	0.00910993	0.00463722	273
3633	222	0.00257623	0.00418514	151
3633	223	0.0247855	0.00314097	775
3633	224	0.0178719	0.00289407	911
3633	225	0.0722138	0.0110328	2134
3633	226	0.00574256	0.00933876	234
3633	228	0.00348434	0.00476341	137
3633	229	0.0696482	0.0044386	2052
3633	230	0.0143666	0.00336257	647
3633	231	0.0508965	0.00453473	1498
3633	232	0.00540487	0.0294444	237
3633	233	0.0574935	0.00849042	1387
3633	234	0.022657	0.00456144	864
3633	235	0.193625	0.0143214	5641
3633	236	0.00769551	0.0091584	298
3633	237	0.0194323	0.0171325	647
3633	238	0.0444256	0.035318	1294
3633	239	0.00143852	0.00361341	105
3633	240	0.00740836	0.00881117	377
3633	241	0.00144227	0.0082905	121
3633	242	0.0555917	0.00295484	1935
3633	243	0.0106006	0.00480347	553
3633	244	0.07077	0.264143	470
3633	245	0.00268398	0.00566918	100
3633	246	0.0318254	0.00343452	1110
3633	247	0.00658763	0.00306771	228
3633	248	0.0382631	0.00311652	1426
3633	249	0.0131112	0.0041986	477
3633	250	0.00357358	0.0101809	180
3633	251	0.0296333	0.0045983	1286
3633	252	0.0291991	0.00432545	1076
3633	253	0.0205797	0.00315321	911
3633	254	0.000455216	0.00299509	45
3633	255	0.00737402	0.0030882	188
3633	256	0.0336136	0.00392453	1095
3633	257	0.0398866	0.00436103	1322
3633	258	0.117622	0.00317188	3741
3633	259	0.100165	0.00467108	1638
3633	260	0.0879246	0.00298133	2566
3633	261	0.189063	0.00826079	880
3633	262	0.0368794	0.00451978	437
3633	263	0.00542504	0.00776735	285
3633	264	0.0370593	0.00704242	1290
3633	265	0.072517	0.0161237	1526
3633	266	0.0229331	0.00561616	902
3633	267	0.0302179	0.0188397	1053
3633	268	0.00841256	0.130712	148
3633	269	0.0162452	0.00308229	859
3633	270	0.0182546	0.00686181	862
3633	271	0.00936452	0.00431827	334
3633	272	0.0493369	0.0342924	1145
3633	273	0.00904353	0.0287635	296
3633	274	0.0053193	0.0185843	252
3633	275	0.00823198	0.00309151	519
3633	276	0.00340747	0.0153008	186
3633	277	0.0135624	0.0138062	535
3633	278	0.0166552	0.00568825	649
3633	279	0.0201167	0.0045529	937
3633	280	0.0122077	0.0120416	533
3633	281	0.0223979	0.0030491	355
3633	282	0.00221149	0.0034298	232
3633	283	0.0705205	0.00290536	2309
3633	284	0.0168335	0.00839625	524
3633	285	0.00259823	0.0069946	123
3633	286	0.0161342	0.00642041	478
3633	287	0.00794123	0.0102453	285
3633	288	0.0185401	0.015085	508
3633	289	0.0489456	0.0122281	1278
3633	290	0.0155445	0.00612412	408
3633	291	0.0213009	0.014937	703
3633	292	0.125162	0.00388095	3352
3633	293	0.041414	0.00530295	1294
3633	294	0.910778	0.000628691	1881
3633	295	0.00686533	0.00977495	264
3633	296	0.0243245	0.00310893	699
3633	297	0.095738	0.00414177	2179
3633	298	0.0321013	0.00443163	693
3633	299	0.0914614	0.0070025	2288
3633	300	0.00108431	0.00377968	73
3633	301	0.00162011	0.00381579	94
3633	302	0.0144551	0.00372883	630
3633	303	0.0231733	0.00474143	1166
3633	304	0.102302	0.027441	1223
3633	305	0.0414176	0.00459889	657
3633	306	0.0179889	0.0038528	949
3633	307	0.147365	0.00379381	181
3633	308	0.0144331	0.00789395	708
3633	309	0.012796	0.00362103	450
3633	310	0.0112564	0.00445693	611
3633	311	0.00186926	0.00316919	133
3633	312	0.0300554	0.251988	727
3633	313	0.00591855	0.00305696	225
3633	314	0.0101385	0.00344013	437
3633	315	0.0021156	0.00457228	111
3633	316	0.0350974	0.00595521	1104
3633	317	0.00429169	0.00334103	233
3633	318	0.0435902	0.00339734	1548
3633	319	0.0243159	0.00708474	1108
3633	320	0.00785143	0.00312606	507
3633	321	0.0322404	0.00627345	1301
3633	322	0.00430312	0.0747844	56
3633	323	0.0279003	0.0471277	846
3633	324	0.00461325	0.00552729	125
3633	325	0.00715485	0.00550375	102
3633	326	0.00467942	0.111574	100
3633	327	0.00683576	0.0044984	258
3633	328	0.0014383	0.00482697	59
3633	329	0.0128363	0.00627711	712
3633	330	0.00175293	0.0806092	52
3633	331	0.00694614	0.0137764	196
3633	332	0.000859592	0.00364201	46
3633	333	0.0216492	0.00551759	508
3633	334	0.049614	0.0217078	968
3633	335	0.00482755	0.0032924	223
3633	336	0.00919479	0.550859	569
3633	337	0.011669	0.00378282	568
3633	338	0.00873084	0.00294442	257
3633	339	0.0691534	0.0341652	689
3633	340	0.168473	0.112677	1659
3633	341	0.00212678	0.00353015	186
3633	342	0.0356721	0.0107198	1300
3633	343	0.0318389	0.00565861	923
3633	344	0.0130728	0.00557284	324
3633	345	0.00299009	0.00376801	160
3633	346	0.0261945	0.00799607	733
3633	347	0.0126579	0.0035002	657
3633	348	0.102073	0.307953	1992
3633	349	0.146634	0.0792651	334
3633	350	0.843945	0.00127206	174
3633	351	0.91347	0.00462876	1639
3633	352	0.0271634	0.00466085	1181
3633	353	0.0121923	0.00646803	448
3633	354	0.191669	0.00506022	1030
3633	355	0.00354266	0.035094	60
3633	356	0.00992968	0.00374287	570
3633	357	0.00427388	0.00423181	252
3633	358	0.00112731	0.00352008	46
3633	359	0.0710869	0.00496831	2795
3633	360	0.00205636	0.00530258	77
3633	361	0.016321	0.00297449	530
3633	362	0.0272358	0.00632665	1075
3633	363	0.0116084	0.00304003	487
3633	364	0.0258247	0.00812045	395
3633	365	0.0591977	0.00411582	1551
3633	366	0.068855	0.0283892	2385
3633	367	0.0841468	0.00619167	3055
3633	368	0.943261	0.0161388	1962
3633	369	0.00991579	0.0044056	246
3633	370	0.123078	0.0739486	1737
3633	371	0.0247945	0.00513423	827
3633	372	0.099657	0.00309173	2012
3633	373	0.0436526	0.00556386	1718
3633	374	0.0786821	0.00759817	2110
3633	375	0.0197525	0.00293841	811
3633	376	0.108483	0.0266268	3320
3633	377	0.0442644	0.0286195	1473
3633	378	0.00798937	0.00429299	320
3633	379	0.465224	0.257127	330
3633	380	0.0130195	0.0108316	555
3633	381	0.000835241	0.00311625	42
3633	382	0.00604166	0.00372738	398
3633	383	0.0150122	0.00597752	578
3633	384	0.0045568	0.00482206	205
3633	385	0.00376873	0.00861958	43
3633	386	0.00562714	0.00558949	214
3633	387	0.00238038	0.0286701	65
3633	388	0.00313445	0.00362059	51
3633	389	0.00441869	0.0156575	230
3633	390	0.134739	0.0732935	2257
3633	391	0.00410431	0.00314789	161
3633	392	0.00463615	0.00375103	243
3633	393	0.00898072	0.00428343	610
3633	394	0.00642169	0.00310853	261
3633	395	0.00441596	0.00871683	167
3633	396	0.188553	0.0210527	3888
3633	397	0.012332	0.00332699	430
3633	398	0.0296756	0.00345323	1186
3633	399	0.00865236	0.0113678	133
3633	400	0.0876501	0.0117434	2415
3633	401	0.00568091	0.00535095	230
3633	402	0.0741284	0.00450661	3893
3633	403	0.00712074	0.00709035	145
3633	404	0.0298798	0.0109144	1324
3633	405	0.10593	0.0092182	1987
3633	406	0.035847	0.00296135	1077
3633	407	0.00153947	0.00488117	91
3633	408	0.0410681	0.00348731	1682
3633	409	0.0125418	0.00798725	426
3633	410	0.0214892	0.00377251	1197
3633	411	0.0150461	0.00560968	560
3633	412	0.00472549	0.00412169	185
3633	413	0.00850855	0.0454346	205
3633	414	0.176519	0.0174207	4645
3633	415	0.228802	0.404278	2068
3633	416	0.0139538	0.00327271	739
3633	417	0.00427881	0.00452434	247
3633	418	0.00203088	0.00347368	122
3633	419	0.0156422	0.0114118	552
3633	420	0.036189	0.00656285	1177
3633	421	0.00094243	0.00403442	94
3633	422	0.0709136	0.00363637	1703
3633	423	0.00995252	0.0234913	285
3633	424	0.0106002	0.00426448	686
3633	425	0.0830512	0.0239585	2430
3633	426	0.00252335	0.0196105	125
3633	427	0.0116751	0.00344331	500
3633	428	0.00514265	0.00600378	193
3633	429	0.0130498	0.00445587	506
3633	430	0.0056489	0.00416541	436
3633	431	0.0140952	0.00483105	417
3633	432	0.000183528	0.00297102	35
3633	433	0.00709279	0.0109517	209
3633	434	0.00880172	0.00303096	341
3633	435	0.180351	0.0158963	2753
3633	436	0.0410461	0.00761403	1764
3633	437	0.0432857	0.00892872	1165
3633	438	0.00073493	0.00335649	46
3633	439	0.00901581	0.00463558	515
3633	440	0.0113247	0.00357432	436
3633	441	0.0117663	0.00347183	348
3633	442	0.00433214	0.00304522	249
3633	443	0.0186489	0.006415	980
3633	444	0.0272872	0.00423314	1392
3633	445	0.020719	0.00666606	419
3633	446	0.0265151	0.0195376	857
3633	447	0.00117176	0.00818149	50
3633	448	0.00329857	0.00396032	159
3633	449	0.352481	0.00621803	1613
3633	450	0.0204432	0.0136701	858
3633	451	0.0184101	0.00385345	1102
3633	452	0.0225177	0.00432361	695
3633	453	0.00776334	0.00360623	185
3633	454	0.0725281	0.00400626	3965
3633	455	0.0205753	0.00326662	764
3633	456	0.00625364	0.00522259	307
3633	457	0.0366134	0.00298513	1473
3633	458	0.0253756	0.00570413	1150
3633	459	0.003192	0.00538237	122
3633	460	0.132778	0.0110142	2405
3633	461	0.0147083	0.0154848	402
3633	462	0.0169154	0.00645497	542
3633	463	0.0186089	0.0039135	623
3633	464	0.999999	6.19045e-07	520
3633	465	0.000671385	0.00462305	51
3633	466	0.0193566	0.0257834	479
3633	467	0.00103999	0.00336336	49
3633	468	0.00111262	0.00466684	74
3633	469	0.009937	0.00419475	460
3633	470	0.00407614	0.0200835	69
3633	471	0.0108916	0.00498609	422
3633	472	0.0504837	0.00318103	1848
3633	473	0.00685502	0.00386056	375
3633	474	0.0503631	0.00308475	1405
3633	475	0.000474965	0.0031691	55
3633	476	0.0453509	0.00640801	1444
3633	477	0.0194424	0.00321072	531
3633	478	0.0157167	0.0127309	463
3633	479	0.00894909	0.00625167	150
3633	480	0.00496067	0.0141818	97
3633	481	0.00108079	0.0416063	48
3633	482	0.0940688	0.00299782	2114
3633	483	0.00359139	0.00406622	143
3633	484	0.0512339	0.00514328	2127
3633	485	0.0107869	0.00280421	91
3633	486	0.0156268	0.0113435	655
3633	487	0.0286912	0.00842813	1282
3633	488	0.00882969	0.00432525	290
3633	489	0.00627587	0.00307168	296
3633	490	0.0683793	0.00292927	2866
3633	491	0.0038561	0.010307	200
3633	492	0.00361751	0.00333161	221
3633	493	0.00283944	0.004168	196
3633	494	0.020347	0.00397693	881
3633	495	0.00223218	0.00346544	175
3633	496	0.0117884	0.00364603	352
3633	497	0.0141351	0.00470298	517
3633	498	0.0654105	0.00578865	1164
3633	499	0.029349	0.00372626	693
3633	500	0.0132691	0.00721691	340
3633	501	0.191309	0.0461356	714
3633	502	0.0919972	0.0119718	1904
3633	503	0.1175	0.0635789	1289
3633	504	0.0222722	0.0045523	1051
3633	505	0.0370001	0.0320273	674
3633	506	0.00104877	0.00372043	129
3633	507	0.0033927	0.00372854	189
3633	508	0.00221692	0.00316764	129
3633	509	0.00860404	0.00477477	265
3633	510	0.00348637	0.00465521	190
3633	511	0.0519993	0.727739	1129
3633	512	0.130999	0.00270918	3834
3633	513	0.0128859	0.0390615	255
3633	514	0.00136092	0.00454208	51
3633	515	0.123257	0.00892461	3944
3633	516	0.204691	0.00236518	1350
3633	517	0.00719071	0.003411	365
3633	518	0.00217762	0.011089	155
3633	519	0.0372733	0.00489335	778
3633	520	0.022282	0.00602605	958
3633	521	0.00243798	0.00333619	114
3633	522	0.0347041	0.0039564	954
3633	523	0.00046778	0.00293354	48
3633	524	0.00247453	0.00365165	121
3633	525	0.0793281	0.00345141	2764
3633	526	0.00121907	0.040132	55
3633	527	0.00735267	0.565442	116
3633	529	0.00576776	0.00475654	347
3633	530	0.00914872	0.00348197	407
3633	531	0.0135606	0.00405973	409
3633	532	0.0155105	0.012123	561
3633	533	0.0173025	0.0066827	390
3633	534	0.166749	0.011937	1367
3633	535	0.0202093	0.00556256	555
3633	536	0.0287831	0.00441746	692
3633	537	0.00642412	0.00489506	264
3633	538	0.0109462	0.00556697	498
3633	539	0.0276919	0.00337561	1364
3633	540	0.0660347	0.00424134	1446
3633	541	0.0159913	0.00856133	744
3633	542	0.0245089	0.0046694	542
3633	543	0.00555125	0.0216054	249
3633	544	0.00058939	0.00314553	49
3633	545	0.00254886	0.0275816	63
3633	546	0.0162334	0.00309229	607
3633	547	0.000970582	0.0115828	71
3633	548	0.00558154	0.0068282	221
3633	549	0.00356965	0.0128743	210
3633	550	0.176596	0.00336739	4963
3636	1	0.0995801	0.0154289	2102
3636	2	0.0145448	0.0151741	355
3636	3	0.0276199	0.00804779	593
3636	4	0.00118606	0.0204735	50
3636	5	0.0189732	0.0271794	242
3636	6	0.00806723	0.012142	306
3636	7	0.00781463	0.0422585	132
3636	8	0.0195762	0.222647	297
3636	9	0.00481164	0.0125184	199
3636	10	0.00540915	0.0250784	125
3636	11	0.00686347	0.0062672	123
3636	12	0.0756924	0.0657001	1639
3636	13	0.0657959	0.0210618	1770
3636	14	0.00102091	0.0184957	46
3636	15	0.00288059	0.00719158	98
3636	16	0.0318193	0.0110414	924
3636	17	0.0148848	0.0265806	389
3636	18	0.320608	0.0507462	6730
3636	19	0.00455076	0.100071	98
3636	20	0.368985	0.0340039	1843
3636	21	0.0133078	0.00689557	431
3636	22	0.160698	0.00602492	3317
3636	23	0.015547	0.00950272	356
3636	24	0.271668	0.127768	3448
3636	25	0.0895872	0.0219526	708
3636	26	0.0440168	0.00638213	1195
3636	27	0.0164873	0.00727243	751
3636	28	0.0338627	0.0223279	827
3636	29	0.00191793	0.00939639	90
3636	30	0.0146528	0.0324843	416
3636	31	0.0972674	0.160435	587
3636	32	0.093931	0.0185779	2547
3636	33	0.00331853	0.12557	64
3636	34	0.410537	0.00604208	7558
3636	35	0.213013	0.0209621	3849
3636	36	0.0245581	0.0123355	496
3636	38	0.0680438	0.00775449	725
3636	39	0.0105244	0.0101278	243
3636	40	0.0418884	0.0103713	253
3636	41	0.0105329	0.0111403	310
3636	42	0.0226572	0.00992737	567
3636	43	0.0017073	0.00636355	48
3636	44	0.00332455	0.00678855	137
3636	45	0.0763526	0.0354767	1640
3636	46	0.0281965	0.00707147	845
3636	47	0.0123582	0.00854396	240
3636	48	0.130671	0.00654237	2808
3636	49	0.0300245	0.0108659	690
3636	50	0.0252203	0.0072923	597
3636	51	0.0363052	0.025991	834
3636	52	0.0819867	0.0169047	2214
3636	53	0.0113077	0.0116457	297
3636	54	0.0154122	0.00786492	491
3636	55	0.0420577	0.0429228	696
3636	56	0.326616	0.00759209	3529
3636	57	0.0563875	0.0103671	1447
3636	58	0.00757487	0.00968307	197
3636	59	0.14314	0.040131	1625
3636	60	0.00382656	0.00640391	122
3636	61	0.01442	0.00664389	294
3636	62	0.0280762	0.00635135	761
3636	63	0.00339596	0.00614057	99
3636	64	0.0281274	0.0187538	737
3636	65	0.0141917	0.0085416	675
3636	66	0.019997	0.00757642	504
3636	67	0.0021326	0.0117599	85
3636	68	0.0152548	0.00903046	370
3636	69	0.0300259	0.0261362	401
3636	70	0.0363802	0.0157335	938
3636	71	0.0323632	0.0135501	1032
3636	72	0.0651512	0.00789189	1339
3636	73	0.0159007	0.00810893	542
3636	74	0.0165574	0.00761785	404
3636	75	0.0126583	0.00950378	281
3636	76	0.0610671	0.0147139	986
3636	77	0.0876565	0.0120048	2177
3636	78	0.0792227	0.00806998	2039
3636	79	0.0893049	0.219512	1063
3636	80	0.00176797	0.00882346	66
3636	81	0.208685	0.00723322	1363
3636	82	0.027888	0.0152541	678
3636	83	0.020954	0.0121255	548
3636	84	0.0365806	0.00889535	780
3636	85	0.00895684	0.00802585	206
3636	86	0.0572322	0.0224686	1649
3636	87	0.0395431	0.0074977	1200
3636	88	0.0546708	0.00964301	1376
3636	89	0.00742762	0.0110244	222
3636	90	0.00688437	0.00805688	306
3636	91	0.0326616	0.0294519	972
3636	92	0.0276134	0.00792217	641
3636	93	0.0688901	0.0240841	1424
3636	94	0.0201031	0.0152944	448
3636	95	0.00474462	0.00877885	165
3636	96	0.00461356	0.0275929	112
3636	97	0.0156213	0.00810385	327
3636	98	0.00171343	0.00671594	74
3636	99	0.0112456	0.014037	313
3636	100	0.0457786	0.00907785	1151
3636	101	0.0482473	0.00713315	1042
3636	102	0.144056	0.0107544	3412
3636	103	0.00476111	0.00651956	161
3636	104	0.0126735	0.0393664	242
3636	105	0.145103	0.00680198	3401
3636	106	0.284149	0.00476851	6458
3636	107	0.00775834	0.00900517	207
3636	108	0.00402926	0.0122749	110
3636	109	0.00992234	0.0128424	392
3636	110	0.0153997	0.0164047	316
3636	111	0.0427317	0.0106325	990
3636	112	0.0313424	0.00693215	924
3636	113	0.0892606	0.00996853	2112
3636	114	0.00824535	0.00711928	179
3636	115	0.0706899	0.00766969	618
3636	116	0.00179654	0.00488143	117
3636	117	0.108998	0.0177	2408
3636	118	0.0158645	0.0406719	350
3636	119	0.0714832	0.540863	2349
3636	120	0.036709	0.0138982	952
3636	121	0.00435628	0.00891049	112
3636	122	0.0167601	0.00866262	542
3636	123	0.0697562	0.0170569	1155
3636	124	0.00149147	0.00642527	46
3636	125	0.1126	0.0128545	2193
3636	126	0.00377027	0.0102197	76
3636	127	0.69943	0.0122256	1121
3636	128	0.0259797	0.0159786	287
3636	129	0.04548	0.00903471	641
3636	130	0.0100869	0.0239435	300
3636	131	0.00310822	0.00925082	125
3636	132	0.0327591	0.00703501	873
3636	133	0.0910058	0.00714674	1713
3636	134	0.0756021	0.0237822	1615
3636	135	0.00178648	0.0118742	85
3636	136	0.00127438	0.00696846	75
3636	137	0.00313669	0.00891071	72
3636	138	0.00487985	0.0141611	208
3636	139	0.0908205	0.0160697	2210
3636	140	0.104989	0.0079182	1799
3636	141	0.0365348	0.0139094	740
3636	142	0.0545483	0.0075215	1264
3636	143	0.0245908	0.0575433	766
3636	144	0.0361542	0.00747754	846
3636	145	0.0401139	0.00704429	1142
3636	146	0.00204837	0.0189784	50
3636	147	0.0136704	0.0313305	340
3636	148	0.0266913	0.0129741	608
3636	149	0.0297644	0.111981	509
3636	150	0.087589	0.0142863	2511
3636	151	0.0304276	0.0106026	263
3636	152	0.0344904	0.0076926	940
3636	153	0.308916	0.02325	1757
3636	154	0.0917666	0.0125731	2462
3636	155	0.203506	0.0409467	1568
3636	156	0.00620869	0.0221763	174
3636	157	0.000871211	0.00768763	50
3636	158	0.0729073	0.0163497	1542
3636	159	0.054486	0.0203595	1066
3636	160	0.00246426	0.00594805	49
3636	161	0.033156	0.0709875	553
3636	162	0.0191244	0.00735815	376
3636	163	0.00319698	0.00698204	119
3636	164	0.0102671	0.0257478	202
3636	165	0.0195897	0.00912045	670
3636	166	0.0385276	0.00666819	705
3636	167	0.102565	0.0125259	2671
3636	168	0.0339904	0.00943233	812
3636	169	0.0959664	0.00596865	1946
3636	170	0.0387055	0.0076153	1013
3636	171	0.00217676	0.0174532	48
3636	172	0.0139469	0.00983767	320
3636	173	0.00636879	0.0154676	167
3636	174	0.00830612	0.00832199	223
3636	175	0.0725624	0.0153103	1441
3636	176	0.00160289	0.00584604	64
3636	177	0.0346543	0.0829225	704
3636	178	0.0211725	0.00985907	373
3636	179	0.0696304	0.0171781	1206
3636	180	0.103341	0.00800153	3053
3636	181	0.114824	0.00627609	2378
3636	182	0.0766142	0.0158988	2116
3636	183	0.00140425	0.0065025	49
3636	184	0.00930038	0.00694301	200
3636	185	0.157075	0.0688715	1331
3636	186	0.0259346	0.0115303	854
3636	187	0.0384344	0.011617	1152
3636	188	0.03145	0.00625092	868
3636	189	0.0287432	0.0127862	674
3636	190	0.00499477	0.0156964	149
3636	191	0.00985448	0.0103704	294
3636	192	0.103759	0.0074192	2690
3636	193	0.00815669	0.00742776	334
3636	194	0.00767073	0.00812799	197
3636	195	0.0512267	0.051669	1033
3636	196	0.0283957	0.0143148	376
3636	197	0.0054298	0.0152954	147
3636	198	0.00360582	0.00649784	124
3636	199	0.00164906	0.00612412	48
3636	200	0.0156251	0.0186438	554
3636	201	0.017984	0.00808618	524
3636	202	0.0611877	0.0251229	1183
3636	203	0.0314988	0.0468714	743
3636	204	0.0062633	0.0268592	162
3636	205	0.00443484	0.00822244	102
3636	206	0.76778	0.0655449	8770
3636	207	0.716789	0.0144169	16231
3636	208	0.666238	0.00571653	9363
3636	209	0.0310616	0.0119737	1498
3636	210	0.32489	0.00735231	2943
3636	211	0.129807	0.00840102	3114
3636	212	0.198554	0.00873299	4272
3636	213	0.0236851	0.0710662	465
3636	214	0.0359086	0.00664801	776
3636	215	0.0018752	0.0118436	48
3636	216	0.0238001	0.015512	599
3636	217	0.195261	0.0226581	1954
3636	218	0.0208575	0.00866341	555
3636	219	0.00273043	0.00995649	77
3636	220	0.00493664	0.0140275	147
3636	221	0.0108035	0.0079627	273
3636	222	0.00489571	0.016446	151
3636	223	0.0346706	0.00657604	775
3636	224	0.0411992	0.0141291	911
3636	225	0.114362	0.0496177	2134
3636	226	0.0077982	0.00658622	234
3636	228	0.00495818	0.0162768	137
3636	229	0.101031	0.0087965	2052
3636	230	0.0496344	0.167602	647
3636	231	0.0460562	0.0105985	1498
3636	232	0.00824974	0.0322867	237
3636	233	0.0685369	0.076746	1387
3636	234	0.0314243	0.00941299	864
3636	235	0.213778	0.0150337	5641
3636	236	0.0103672	0.0097086	298
3636	237	0.0447598	0.0129183	647
3636	238	0.0966066	0.808889	1294
3636	239	0.00494724	0.00683071	105
3636	240	0.0613793	0.00731176	377
3636	241	0.0034028	0.0246491	121
3636	242	0.0861681	0.00725886	1935
3636	243	0.044737	0.0267077	553
3636	244	0.015571	0.00905322	470
3636	245	0.00537611	0.0143075	100
3636	246	0.177196	0.0503014	1110
3636	247	0.0101018	0.0119667	228
3636	248	0.0627237	0.00636421	1421
3636	249	0.0179903	0.00797032	477
3636	250	0.00914327	0.0344169	180
3636	251	0.0855197	0.0884591	1286
3636	252	0.051738	0.0127016	1076
3636	253	0.0416238	0.020055	911
3636	254	0.00106817	0.0084132	45
3636	255	0.0156968	0.00666633	188
3636	256	0.115783	0.00802518	1095
3636	257	0.0470096	0.0222058	1322
3636	258	0.14295	0.00666402	3740
3636	259	0.0620025	0.00695823	1638
3636	260	0.194103	0.00762961	2566
3636	261	0.0397215	0.00732431	880
3636	262	0.0251435	0.00771703	437
3636	263	0.00967229	0.00831794	285
3636	264	0.062628	0.0291776	1290
3636	265	0.0773043	0.00780775	1526
3636	266	0.0337785	0.00818115	902
3636	267	0.0524528	0.0107017	1053
3636	268	0.00519777	0.0176777	148
3636	269	0.0291288	0.00724969	859
3636	270	0.0661481	0.313913	862
3636	271	0.0216885	0.00730255	334
3636	272	0.0443758	0.0155715	1145
3636	273	0.0192336	0.00724267	296
3636	274	0.0106406	0.00962919	252
3636	275	0.0260287	0.00885622	519
3636	276	0.00627656	0.00732654	186
3636	277	0.0173006	0.0062567	535
3636	278	0.0199374	0.00833939	649
3636	279	0.029371	0.00648988	937
3636	280	0.0192925	0.00698504	533
3636	281	0.0128209	0.00822603	355
3636	282	0.0059665	0.00900156	232
3636	283	0.112783	0.00595556	2309
3636	284	0.0236798	0.0131364	524
3636	285	0.00341776	0.273766	123
3636	286	0.0181162	0.0130767	478
3636	287	0.0123423	0.00632708	285
3636	288	0.0425692	0.176802	508
3636	289	0.0590672	0.00633434	1278
3636	290	0.0304467	0.00950731	408
3636	291	0.0321223	0.0530828	703
3636	292	0.149837	0.00730944	3352
3636	293	0.0666269	0.0105073	1294
3636	294	0.116156	0.0186449	1881
3636	295	0.00975084	0.030329	264
3636	296	0.0304969	0.00694598	699
3636	297	0.123034	0.0467594	2179
3636	298	0.030774	0.00833913	693
3636	299	0.0670985	0.0123783	2288
3636	300	0.00192213	0.0112102	73
3636	301	0.00507217	0.0153695	94
3636	302	0.0253365	0.0069323	630
3636	303	0.121641	0.02545	1165
3636	304	0.267847	0.00522826	1223
3636	305	0.0248835	0.0135492	657
3636	306	0.0519255	0.00903789	949
3636	307	0.00448302	0.0306798	181
3636	308	0.0262761	0.0162999	708
3636	309	0.016594	0.00979563	450
3636	310	0.0677643	0.0108655	611
3636	311	0.00679155	0.0262285	133
3636	312	0.0496092	0.013718	727
3636	313	0.0113652	0.00899487	225
3636	314	0.0160615	0.00848895	437
3636	315	0.00312217	0.00580856	111
3636	316	0.0419794	0.0136032	1103
3636	317	0.00921642	0.006965	233
3636	318	0.0691887	0.0121718	1548
3636	319	0.0764353	0.182001	1107
3636	320	0.0187305	0.0113095	507
3636	321	0.0537108	0.0186515	1301
3636	322	0.00242172	0.00777901	56
3636	323	0.0349076	0.00882807	846
3636	324	0.094979	0.00682415	125
3636	325	0.00486505	0.00744611	102
3636	326	0.00233734	0.00969275	100
3636	327	0.00767185	0.00680855	258
3636	328	0.000942325	0.00835884	59
3636	329	0.0301342	0.0122786	712
3636	330	0.00143489	0.00805615	52
3636	331	0.00857453	0.00972231	196
3636	332	0.00152371	0.0361569	46
3636	333	0.0177931	0.0120732	508
3636	334	0.0453591	0.0156186	968
3636	335	0.0111916	0.0103056	223
3636	336	0.0411394	0.0182899	569
3636	337	0.490492	0.00594446	568
3636	338	0.0247592	0.00747752	257
3636	339	0.0354645	0.00792481	689
3636	340	0.0618361	0.00643356	1659
3636	341	0.00373101	0.00647212	186
3636	342	0.0629444	0.0306243	1300
3636	343	0.137228	0.116771	923
3636	344	0.0236893	0.0094179	324
3636	345	0.00524445	0.0069561	160
3636	346	0.0307335	0.0162522	731
3636	347	0.0426005	0.00693871	656
3636	348	0.0759068	0.0108113	1992
3636	349	0.0129805	0.00894174	334
3636	350	0.00559281	0.00635808	174
3636	351	0.0762934	0.113236	1639
3636	352	0.0336331	0.0103446	1181
3636	353	0.0293011	0.0111419	448
3636	354	0.0320751	0.0142573	1030
3636	355	0.00281516	0.0128879	60
3636	356	0.0277407	0.0095193	570
3636	357	0.00429558	0.00839941	252
3636	358	0.00142673	0.0085898	46
3636	359	0.189826	0.0125027	2795
3636	360	0.00209014	0.00991597	77
3636	361	0.0231407	0.0062504	530
3636	362	0.0399097	0.00694832	1075
3636	363	0.0137658	0.00755978	487
3636	364	0.0161171	0.00926524	395
3636	365	0.0933011	0.00761468	1551
3636	366	0.112698	0.00598013	2385
3636	367	0.129477	0.0119208	3055
3636	368	0.0780577	0.0181332	1962
3636	369	0.0117804	0.00944549	246
3636	370	0.0955381	0.0230243	1734
3636	371	0.135285	0.0247552	826
3636	372	0.0904318	0.0127462	2012
3636	373	0.0646689	0.0125857	1718
3636	374	0.0959447	0.00624663	2110
3636	375	0.0340785	0.00957656	811
3636	376	0.132702	0.0221374	3320
3636	377	0.0837396	0.0134487	1473
3636	378	0.0133141	0.0113022	317
3636	379	0.0226042	0.112105	330
3636	380	0.0238375	0.0223171	555
3636	381	0.00162423	0.00840404	42
3636	382	0.00982507	0.00697526	398
3636	383	0.0224164	0.00990842	578
3636	384	0.00658238	0.0102892	205
3636	385	0.00229706	0.0122549	43
3636	386	0.0144103	0.0316412	214
3636	387	0.00230113	0.00716859	65
3636	388	0.00226623	0.0204686	51
3636	389	0.00615022	0.00835217	230
3636	390	0.0999714	0.00715186	2257
3636	391	0.0485615	0.0452027	161
3636	392	0.0192446	0.0507714	243
3636	393	0.0155359	0.0102244	610
3636	394	0.0121333	0.0105781	261
3636	395	0.00675367	0.0124839	167
3636	396	0.364685	0.00526497	3888
3636	397	0.019461	0.0157055	430
3636	398	0.0495423	0.0384414	1186
3636	399	0.00327719	0.0142517	133
3636	400	0.158078	0.0240873	2415
3636	401	0.00914726	0.00665092	230
3636	402	0.105944	0.00824335	3893
3636	403	0.00400778	0.0269048	145
3636	404	0.0562305	0.00856798	1324
3636	405	0.0983943	0.161079	1987
3636	406	0.0643106	0.0186074	1077
3636	407	0.00341168	0.0161807	91
3636	408	0.111625	0.00766433	1682
3636	409	0.0304062	0.0151816	426
3636	410	0.0405827	0.0073466	1197
3636	411	0.0447616	0.307261	560
3636	412	0.00534621	0.00814207	185
3636	413	0.00445475	0.00658032	205
3636	414	0.197271	0.0112629	4645
3636	415	0.0907828	0.0377065	2068
3636	416	0.0230867	0.00791335	739
3636	417	0.010396	0.0771962	247
3636	418	0.00268412	0.00732083	122
3636	419	0.0201215	0.0067017	552
3636	420	0.0459349	0.00739787	1177
3636	421	0.00498254	0.0128653	94
3636	422	0.0714891	0.00771734	1672
3636	423	0.00814408	0.00788631	285
3636	424	0.0187962	0.0122575	686
3636	425	0.108819	0.0139325	2430
3636	426	0.00615386	0.0766411	125
3636	427	0.0192631	0.00691447	500
3636	428	0.00657459	0.00892105	193
3636	429	0.043383	0.0303483	506
3636	430	0.0157837	0.00699309	436
3636	431	0.0187917	0.0248445	417
3636	432	0.000493403	0.00606535	35
3636	433	0.00668037	0.00911604	209
3636	434	0.0127744	0.0156362	341
3636	435	0.346245	0.0118472	2752
3636	436	0.0667481	0.0160144	1764
3636	437	0.0404729	0.00990778	1165
3636	438	0.00163907	0.00878876	46
3636	439	0.0129972	0.00957883	515
3636	440	0.0138972	0.00905062	436
3636	441	0.0188492	0.0117206	348
3636	442	0.00864823	0.0248556	249
3636	443	0.0370274	0.00841192	980
3636	444	0.0638888	0.00753574	1392
3636	445	0.0148953	0.0119523	419
3636	446	0.0425964	0.00870313	857
3636	447	0.00183931	0.021692	50
3636	448	0.00575506	0.00679927	159
3636	449	0.055134	0.0148733	1613
3636	450	0.0395123	0.00773957	858
3636	451	0.0364292	0.0107667	1102
3636	452	0.0563779	0.019465	695
3636	453	0.00418875	0.00995893	185
3636	454	0.130263	0.187728	3965
3636	455	0.0687141	0.0252304	764
3636	456	0.0107992	0.0121889	307
3636	457	0.0679393	0.0238641	1473
3636	458	0.0512328	0.011958	1150
3636	459	0.0136464	0.0096393	122
3636	460	0.101586	0.00595472	2400
3636	461	0.0137264	0.0114113	402
3636	462	0.0198858	0.00829503	542
3636	463	0.0356703	0.00990139	623
3636	464	0.0160084	0.0612637	520
3636	465	0.00247304	0.0174095	51
3636	466	0.0246055	0.0108649	479
3636	467	0.00262198	0.0131019	49
3636	468	0.00207099	0.0173594	74
3636	469	0.0272312	0.0215732	460
3636	470	0.00385422	0.00805619	69
3636	471	0.0288663	0.00630563	422
3636	472	0.0681145	0.0310893	1848
3636	473	0.029472	0.0100835	375
3636	474	0.0926206	0.0072864	1405
3636	475	0.00088622	0.00753708	55
3636	476	0.0699863	0.0088295	1444
3636	477	0.0657605	0.478678	531
3636	478	0.0205225	0.00665874	463
3636	479	0.00531044	0.0073922	150
3636	480	0.00329027	0.00839058	97
3636	481	0.0014868	0.00693166	48
3636	482	0.0959083	0.0122084	2114
3636	483	0.00493212	0.0149934	143
3636	484	0.104207	0.00963979	2127
3636	485	0.00330664	0.00622176	91
3636	486	0.0203229	0.00722606	655
3636	487	0.044718	0.00774277	1282
3636	488	0.0114514	0.00657554	290
3636	489	0.0176308	0.00782906	296
3636	490	0.102845	0.00593852	2865
3636	491	0.00432172	0.00894566	200
3636	492	0.0119622	0.00800797	221
3636	493	0.0199154	0.116967	196
3636	494	0.0652818	0.0138266	881
3636	495	0.0245654	0.0216837	175
3636	496	0.0143153	0.00787636	352
3636	497	0.0340796	0.0119816	517
3636	498	0.0603689	0.0085416	1164
3636	499	0.0591143	0.00905007	693
3636	500	0.0168862	0.0129995	340
3636	501	0.0281568	0.00630165	714
3636	502	0.0872735	0.00708178	1901
3636	503	0.0403205	0.00678492	1289
3636	504	0.312468	0.0231251	1051
3636	505	0.0442567	0.0508289	674
3636	506	0.00260761	0.00595165	129
3636	507	0.0209166	0.0393273	189
3636	508	0.00790742	0.175179	129
3636	509	0.014731	0.0121582	265
3636	510	0.00710755	0.00998865	190
3636	511	0.0816526	0.123705	1129
3636	512	0.151233	0.00755627	3832
3636	513	0.0077859	0.0101463	255
3636	514	0.0016842	0.0199702	51
3636	515	0.182393	0.00720025	3944
3636	516	0.128946	0.073895	1350
3636	517	0.0110207	0.0123403	365
3636	518	0.00557805	0.00808948	155
3636	519	0.0245901	0.0524433	778
3636	520	0.0503211	0.0424665	958
3636	521	0.00625725	0.00634657	114
3636	522	0.0481002	0.00830464	954
3636	523	0.000861223	0.00757183	48
3636	524	0.00476378	0.0131186	121
3636	525	0.0911445	0.00683456	2764
3636	526	0.00137709	0.00752361	54
3636	527	0.00468986	0.166896	116
3636	529	0.0131091	0.0147578	347
3636	530	0.0175699	0.0119943	407
3636	531	0.0507793	0.00835256	409
3636	532	0.0263997	0.0155758	561
3636	533	0.0203656	0.0165363	390
3636	534	0.0544509	0.0270743	1367
3636	535	0.0363745	0.00965348	554
3636	536	0.0326091	0.00841322	692
3636	537	0.0163076	0.00715053	264
3636	538	0.0318515	0.00633173	498
3636	539	0.0501028	0.0112053	1364
3636	540	0.0596207	0.0682339	1445
3636	541	0.0228525	0.00866579	744
3636	542	0.0744488	0.0193033	542
3636	543	0.00618229	0.0132703	249
3636	544	0.00184715	0.0067079	49
3636	545	0.00187199	0.016486	63
3636	546	0.0446626	0.130234	607
3636	547	0.00215106	0.0107799	71
3636	548	0.00921832	0.0125664	221
3636	549	0.00685738	0.00888011	210
3636	550	0.283132	0.0775188	4959
3638	1	0.0377507	0.00405008	2103
3638	2	0.0131289	0.00627419	356
3638	3	0.017195	0.00382613	593
3638	4	0.00150247	0.0111979	50
3638	5	0.00610234	0.00434008	242
3638	6	0.0355185	0.00928634	306
3638	7	0.00676741	0.0327512	132
3638	8	0.00627462	0.0139501	297
3638	9	0.00479079	0.0157723	199
3638	10	0.00856609	0.163708	125
3638	11	0.00322039	0.0035529	124
3638	12	0.0395288	0.00395511	1640
3638	13	0.0583016	0.00339628	1786
3638	14	0.000399049	0.00563981	46
3638	15	0.00185071	0.00432326	99
3638	16	0.0344019	0.0131348	924
3638	17	0.00738113	0.00739292	406
3638	18	0.200365	0.0145747	6748
3638	19	0.00220445	0.0244381	99
3638	20	0.0746953	0.0818445	1844
3638	21	0.0167859	0.0677057	432
3638	22	0.107901	0.00479079	3361
3638	23	0.0132691	0.0140381	356
3638	24	0.0989458	0.00324306	3450
3638	25	0.0292374	0.0141375	708
3638	26	0.0316169	0.00295816	1195
3638	27	0.0498961	0.00418977	751
3638	28	0.0229722	0.00297899	831
3638	29	0.00165004	0.00569734	91
3638	30	0.0143037	0.0145893	416
3638	31	0.0210969	0.00559909	587
3638	32	0.130053	0.0100369	2548
3638	33	0.0020524	0.00942953	64
3638	34	0.229696	0.105323	7592
3638	35	0.115044	0.0115098	3874
3638	36	0.0270122	0.00346969	496
3638	38	0.024284	0.0029339	728
3638	39	0.00451783	0.00452209	243
3638	40	0.00416958	0.00367315	253
3638	41	0.0203019	0.00620206	311
3638	42	0.0111838	0.00460581	568
3638	43	0.00146766	0.00455312	48
3638	44	0.0036747	0.00321513	137
3638	45	0.0486351	0.0112358	1644
3638	46	0.0221818	0.00429167	871
3638	47	0.00777157	0.00380179	240
3638	48	0.0831703	0.00383303	2818
3638	49	0.0500773	0.0351921	690
3638	50	0.0186924	0.00335826	599
3638	51	0.0178059	0.00511568	837
3638	52	0.0603788	0.00424579	2219
3638	53	0.00820924	0.00354609	299
3638	54	0.0353247	0.0812536	491
3638	55	0.0138222	0.00336856	696
3638	56	0.310268	0.00249513	3538
3638	57	0.0338721	0.01419	1448
3638	58	0.00983784	0.00456539	198
3638	59	0.0565255	0.0191339	1626
3638	60	0.00166959	0.00382779	122
3638	61	0.0192977	0.699069	294
3638	62	0.0174648	0.00302312	761
3638	63	0.00374105	0.108231	103
3638	64	0.0165902	0.0056365	737
3638	65	0.0192692	0.056887	675
3638	66	0.011441	0.00313543	506
3638	67	0.00131909	0.0105482	85
3638	68	0.0387779	0.00358756	370
3638	69	0.012094	0.00456034	401
3638	70	0.0181777	0.00350504	938
3638	71	0.0504344	0.00574636	1032
3638	72	0.0417793	0.00417112	1339
3638	73	0.01163	0.00570053	542
3638	74	0.011111	0.00483816	404
3638	75	0.00659768	0.00339831	281
3638	76	0.0514197	0.00785516	994
3638	77	0.0530872	0.00349832	2184
3638	78	0.0853439	0.0105104	2039
3638	79	0.0283866	0.0126613	1063
3638	80	0.00119334	0.00486377	66
3638	81	0.0905923	0.396129	1364
3638	82	0.0219869	0.0121596	693
3638	83	0.0175447	0.00982625	548
3638	84	0.0291907	0.00458692	788
3638	85	0.0536181	0.00353992	206
3638	86	0.0401297	0.00315005	1650
3638	87	0.0702972	0.0349403	1201
3638	88	0.129151	0.306894	1377
3638	89	0.00633526	0.0132374	222
3638	90	0.00435821	0.00342136	306
3638	91	0.107335	0.0164612	974
3638	92	0.0179288	0.00312728	641
3638	93	0.0371431	0.0277737	1425
3638	94	0.0135244	0.00421287	448
3638	95	0.00420844	0.0921108	165
3638	96	0.00661901	0.00429629	112
3638	97	0.00674575	0.00884271	327
3638	98	0.00297079	0.0487895	74
3638	99	0.0154222	0.041611	313
3638	100	0.0292109	0.00735517	1154
3638	101	0.0276639	0.0713118	1043
3638	102	0.0741891	0.0116491	3421
3638	103	0.00442023	0.0222758	161
3638	104	0.00728837	0.00319867	249
3638	105	0.111602	0.0045409	3412
3638	106	0.314101	0.00226332	6464
3638	107	0.0151824	0.00439956	207
3638	108	0.00456363	0.0397564	110
3638	109	0.00687752	0.00921052	392
3638	110	0.01031	0.00626567	316
3638	111	0.0202107	0.00377789	992
3638	112	0.0318463	0.00983192	927
3638	113	0.0453839	0.00345507	2113
3638	114	0.0066117	0.00333739	179
3638	115	0.0198487	0.00506853	618
3638	116	0.000885703	0.00198206	117
3638	117	0.0874901	0.0423904	2410
3638	118	0.0148955	0.0055413	354
3638	119	0.0566975	0.00472489	2350
3638	120	0.0282503	0.00515283	961
3638	121	0.00196508	0.00350635	112
3638	122	0.0139173	0.0159339	542
3638	123	0.151411	0.00638888	1155
3638	124	0.000928075	0.0368858	46
3638	125	0.0730623	0.00361079	2204
3638	126	0.00191135	0.0232328	76
3638	127	0.0156423	0.00478655	1127
3638	128	0.011162	0.00481756	287
3638	129	0.0371017	0.00585554	641
3638	130	0.00547133	0.068314	300
3638	131	0.00267329	0.0188093	125
3638	132	0.0215861	0.0115382	874
3638	133	0.073079	0.91579	1714
3638	134	0.0458994	0.00588144	1623
3638	135	0.00122355	0.0061468	85
3638	136	0.00082917	0.00460372	75
3638	137	0.00241736	0.00360005	72
3638	138	0.00217956	0.00315363	208
3638	139	0.107707	0.107915	2213
3638	140	0.045327	0.00350166	1800
3638	141	0.0567827	0.00419013	740
3638	142	0.0356393	0.00545144	1264
3638	143	0.0187049	0.00617997	768
3638	144	0.0149647	0.00390455	846
3638	145	0.0408784	0.00356525	1142
3638	146	0.00176332	0.00294978	50
3638	147	0.00570401	0.00343809	340
3638	148	0.0299685	0.00333204	609
3638	149	0.0574173	0.130977	510
3638	150	0.0833331	0.0031432	2511
3638	151	0.00416846	0.00466477	263
3638	152	0.262068	0.00803999	941
3638	153	0.0513871	0.00529777	1759
3638	154	0.0861875	0.0137138	2462
3638	155	0.0997534	0.047345	1576
3638	156	0.00387844	0.00767958	176
3638	157	0.00113621	0.0204464	50
3638	158	0.044494	0.00658886	1543
3638	159	0.0302879	0.00472159	1074
3638	160	0.00273616	0.00312405	49
3638	161	0.0338266	0.00303731	554
3638	162	0.0630094	0.791706	377
3638	163	0.00408248	0.00736628	119
3638	164	0.00363187	0.0040898	202
3638	165	0.0124909	0.00532059	671
3638	166	0.0169602	0.00326113	709
3638	167	0.0629485	0.00716408	2674
3638	168	0.0208108	0.0109744	814
3638	169	0.155843	0.0050801	1946
3638	170	0.074976	0.00368573	1013
3638	171	0.00131946	0.0164082	49
3638	172	0.00946553	0.0138371	320
3638	173	0.0035248	0.00553501	167
3638	174	0.00919543	0.00357754	224
3638	175	0.0512423	0.0040884	1441
3638	176	0.00112458	0.00277812	64
3638	177	0.0123515	0.00414672	705
3638	178	0.0100248	0.00658219	373
3638	179	0.0293397	0.005786	1215
3638	180	0.0827641	0.00587179	3055
3638	181	0.0719416	0.00295762	2389
3638	182	0.0495233	0.00468877	2118
3638	183	0.00142654	0.00368105	49
3638	184	0.00631499	0.00895694	201
3638	185	0.0304304	0.0427223	1338
3638	186	0.0270154	0.00478473	856
3638	187	0.0235656	0.00586616	1153
3638	188	0.103725	0.00282236	869
3638	189	0.0221676	0.00481018	674
3638	190	0.00387207	0.0217649	149
3638	191	0.0132318	0.317527	294
3638	192	0.08586	0.0110346	2690
3638	193	0.00532691	0.00341566	334
3638	194	0.0388672	0.00337871	200
3638	195	0.130384	0.0661986	1034
3638	196	0.0140087	0.00471098	376
3638	197	0.00472395	0.00448169	147
3638	198	0.00285736	0.0165015	124
3638	199	0.00101571	0.0029866	48
3638	200	0.00818565	0.00498621	562
3638	201	0.0434688	0.0254831	524
3638	202	0.033388	0.00640199	1188
3638	203	0.0376502	0.0170941	744
3638	204	0.00421753	0.00365401	162
3638	205	0.0018372	0.00616443	102
3638	206	0.337763	0.00601213	8793
3638	207	0.511879	0.018719	16374
3638	208	0.365011	0.0371524	9404
3638	209	0.0247424	0.012586	1500
3638	210	0.0974033	0.0252381	2945
3638	211	0.104559	0.014774	3118
3638	212	0.120319	0.0027943	4283
3638	213	0.0116539	0.00509648	465
3638	214	0.0516009	0.00371142	777
3638	215	0.00363957	0.015965	48
3638	216	0.0102378	0.00592814	599
3638	217	0.0540131	0.00542887	1962
3638	218	0.0281845	0.00765574	556
3638	219	0.00151765	0.00351946	77
3638	220	0.00457236	0.00416042	147
3638	221	0.00950166	0.00484346	274
3638	222	0.00490426	0.00422205	151
3638	223	0.0307991	0.0123381	811
3638	224	0.0506596	0.0103955	912
3638	225	0.0486111	0.00497825	2134
3638	226	0.00623248	0.0044366	236
3638	228	0.00335552	0.00312049	137
3638	229	0.176566	0.00669089	2055
3638	230	0.0161713	0.0051492	651
3638	231	0.024255	0.00458195	1505
3638	232	0.00953993	0.00488992	237
3638	233	0.074924	0.0202148	1397
3638	234	0.0287229	0.00564358	864
3638	235	0.185034	0.0120556	5683
3638	236	0.0149798	0.00425384	298
3638	237	0.0170698	0.0035019	647
3638	238	0.043435	0.00605527	1297
3638	239	0.00176101	0.00554747	105
3638	240	0.008795	0.14369	377
3638	241	0.017914	0.00791977	121
3638	242	0.0542301	0.0110747	1949
3638	243	0.0134734	0.00427033	553
3638	244	0.0136265	0.0136448	470
3638	245	0.00129549	0.00520164	100
3638	246	0.0268765	0.0045748	1114
3638	247	0.0048666	0.00335346	228
3638	248	0.0420483	0.00302913	1426
3638	249	0.0117322	0.00371479	481
3638	250	0.0147033	0.00836852	180
3638	251	0.0357205	0.100929	1289
3638	252	0.0449282	0.0125728	1077
3638	253	0.0301389	0.00745927	911
3638	254	0.000612649	0.00312956	45
3638	255	0.00971507	0.00446869	191
3638	256	0.0291775	0.00339121	1101
3638	257	0.043905	0.00384071	1322
3638	258	0.182348	0.00581623	3745
3638	259	0.063614	0.00854699	1646
3638	260	0.085678	0.0307921	2574
3638	261	0.036793	0.0184169	884
3638	262	0.0126244	0.014038	438
3638	263	0.00680964	0.00561823	285
3638	264	0.330032	0.00645939	1291
3638	265	0.0515781	0.158274	1527
3638	266	0.0228135	0.00386563	902
3638	267	0.0351289	0.003447	1054
3638	268	0.00401012	0.00303686	148
3638	269	0.0278224	0.0241347	859
3638	270	0.0197185	0.00499278	862
3638	271	0.00767718	0.00315637	334
3638	272	0.0317333	0.0203355	1147
3638	273	0.00598146	0.00308968	303
3638	274	0.0194269	0.00400812	252
3638	275	0.0127705	0.00330063	520
3638	276	0.00383476	0.0113573	186
3638	277	0.0159938	0.0052428	535
3638	278	0.0153962	0.00336989	649
3638	279	0.0234189	0.0131881	946
3638	280	0.0134607	0.00323878	533
3638	281	0.00794583	0.00384921	356
3638	282	0.00258517	0.0036549	232
3638	283	0.0789409	0.00480967	2310
3638	284	0.0164062	0.00644489	525
3638	285	0.00287663	0.01011	123
3638	286	0.0126044	0.416185	486
3638	287	0.00672052	0.00311517	289
3638	288	0.0273934	0.00590625	508
3638	289	0.0423697	0.00420811	1279
3638	290	0.0117081	0.00820031	412
3638	291	0.0358256	0.00967647	703
3638	292	0.17205	0.00355499	3359
3638	293	0.0367933	0.00342324	1306
3638	294	0.0691973	0.0417681	1884
3638	295	0.00561602	0.00411729	264
3638	296	0.0264239	0.00574471	699
3638	297	0.0991121	0.00355544	2180
3638	298	0.0174518	0.0043714	693
3638	299	0.0724684	0.0152886	2291
3638	300	0.00105479	0.00578998	73
3638	301	0.00212074	0.00485044	96
3638	302	0.0894385	0.0142967	632
3638	303	0.0253003	0.00443873	1170
3638	304	0.036061	0.00508351	1224
3638	305	0.0118945	0.00474975	658
3638	306	0.012249	0.00425661	949
3638	307	0.00301088	0.00313048	181
3638	308	0.017665	0.00457795	710
3638	309	0.011172	0.0106105	451
3638	310	0.0137384	0.0049531	611
3638	311	0.00188023	0.00302781	133
3638	312	0.0268238	0.010048	729
3638	313	0.00611703	0.00317022	225
3638	314	0.00887895	0.00472991	437
3638	315	0.00221505	0.0133285	111
3638	316	0.0565263	0.0157818	1109
3638	317	0.0182378	0.00324565	233
3638	318	0.045696	0.00340028	1551
3638	319	0.0193946	0.00578035	1110
3638	320	0.00803531	0.0033582	508
3638	321	0.0856624	0.0316592	1302
3638	322	0.000784054	0.00419713	56
3638	323	0.0482727	0.0159966	847
3638	324	0.00284126	0.00611309	125
3638	325	0.00200867	0.00443624	102
3638	326	0.00245598	0.00522933	100
3638	327	0.00509507	0.00321761	258
3638	328	0.000452978	0.00446377	59
3638	329	0.0239789	0.0319927	712
3638	330	0.000887745	0.00383459	52
3638	331	0.00829425	0.00498533	197
3638	332	0.000768555	0.00684818	46
3638	333	0.0155593	0.00602235	509
3638	334	0.0373024	0.0158129	972
3638	335	0.0146986	0.0972907	223
3638	336	0.025853	0.114315	569
3638	337	0.0305913	0.00377393	568
3638	338	0.00834059	0.00337427	257
3638	339	0.0214551	0.00315476	689
3638	340	0.0823996	0.00278505	1659
3638	341	0.00218331	0.00299318	186
3638	342	0.0371917	0.0149247	1305
3638	343	0.0301863	0.0163308	923
3638	344	0.00762512	0.0273875	324
3638	345	0.00417539	0.00356714	166
3638	346	0.0203637	0.0449259	733
3638	347	0.0153507	0.00410948	658
3638	348	0.115891	0.0176261	1999
3638	349	0.0107009	0.00914742	334
3638	350	0.0154429	0.00427701	175
3638	351	0.0969216	0.00346284	1642
3638	352	0.0203064	0.00420193	1182
3638	353	0.0155745	0.0051882	450
3638	354	0.0334872	0.00558878	1030
3638	355	0.00105603	0.00557302	60
3638	356	0.0119739	0.00453545	570
3638	357	0.00451944	0.0043834	253
3638	358	0.000523499	0.00353716	46
3638	359	0.09435	0.00373556	2797
3638	360	0.00104101	0.00619674	77
3638	361	0.0169411	0.0103656	535
3638	362	0.0287617	0.0043583	1075
3638	363	0.0108799	0.00405076	487
3638	364	0.00855114	0.00485935	395
3638	365	0.0479802	0.00396485	1560
3638	366	0.0832053	0.00422841	2392
3638	367	0.113297	0.00698112	3061
3638	368	0.112441	0.00856596	1969
3638	369	0.00711279	0.00442887	246
3638	370	0.0456243	0.0665251	1738
3638	371	0.0696683	0.00752317	839
3638	372	0.102965	0.00345644	2028
3638	373	0.0382635	0.00549622	1727
3638	374	0.0723603	0.00395854	2118
3638	375	0.0238105	0.00787567	816
3638	376	0.0918077	0.0061429	3328
3638	377	0.0379301	0.00304212	1492
3638	378	0.0147751	0.0054302	322
3638	379	0.0053667	0.00353722	330
3638	380	0.0157463	0.0103396	556
3638	381	0.00120309	0.0124485	42
3638	382	0.00587584	0.00645624	398
3638	383	0.0149564	0.00470923	578
3638	384	0.00473437	0.00434958	205
3638	385	0.000822232	0.00299495	43
3638	386	0.00329887	0.00715779	214
3638	387	0.00192492	0.00340741	65
3638	388	0.00139778	0.00457299	51
3638	389	0.00386923	0.00328967	230
3638	390	0.0642689	0.00326236	2257
3638	391	0.399066	0.403731	161
3638	392	0.006654	0.00367397	243
3638	393	0.0134559	0.0112715	612
3638	394	0.00560761	0.00319212	261
3638	395	0.0124874	0.0664271	167
3638	396	0.112767	0.0209279	3892
3638	397	0.0247615	0.00348034	430
3638	398	0.0423144	0.0036477	1189
3638	399	0.00283324	0.00502857	133
3638	400	0.0640239	0.00753068	2416
3638	401	0.00517626	0.00460892	230
3638	402	0.0634123	0.00430747	3899
3638	403	0.00218164	0.00690709	145
3638	404	0.0551411	0.0361456	1326
3638	405	0.85363	0.074055	1990
3638	406	0.0255823	0.00304979	1082
3638	407	0.00359622	0.0105176	91
3638	408	0.101122	0.0691332	1682
3638	409	0.0101542	0.00326179	427
3638	410	0.0228007	0.00344322	1202
3638	411	0.0278593	0.00920566	560
3638	412	0.00375004	0.00440111	185
3638	413	0.00375211	0.0178194	205
3638	414	0.161628	0.00920015	4669
3638	415	0.0598767	0.00745202	2073
3638	416	0.0135171	0.0115285	740
3638	417	0.00450761	0.00430837	247
3638	418	0.00245342	0.00332847	122
3638	419	0.0164021	0.00592449	553
3638	420	0.0286263	0.00336168	1179
3638	421	0.00166244	0.00498137	94
3638	422	0.0785742	0.0219652	1706
3638	423	0.00822575	0.0199972	285
3638	424	0.017415	0.00418976	687
3638	425	0.0672612	0.00758585	2433
3638	426	0.00319509	0.0146355	125
3638	427	0.0223215	0.00359642	503
3638	428	0.00393959	0.0112593	193
3638	429	0.0108644	0.017733	506
3638	430	0.00752927	0.00359837	439
3638	431	0.0700335	0.0062315	420
3638	432	0.000315868	0.00344755	35
3638	433	0.00211693	0.00490126	209
3638	434	0.00890099	0.00338467	341
3638	435	0.136028	0.00391724	2773
3638	436	0.0608204	0.00348672	1771
3638	437	0.0303973	0.00783738	1179
3638	438	0.000735728	0.00305368	46
3638	439	0.00963568	0.00450131	518
3638	440	0.00921102	0.0137459	436
3638	441	0.0105182	0.00306827	350
3638	442	0.0160367	0.0255147	249
3638	443	0.0349422	0.0107144	985
3638	444	0.0289145	0.0184584	1392
3638	445	0.0106478	0.0259198	419
3638	446	0.0202449	0.00945181	865
3638	447	0.00129434	0.00317348	50
3638	448	0.0035813	0.00442476	159
3638	449	0.0464454	0.0358114	1615
3638	450	0.0147459	0.00332991	861
3638	451	0.0196353	0.0196373	1103
3638	452	0.022215	0.0033746	696
3638	453	0.00178137	0.003128	185
3638	454	0.0914936	0.0170393	3965
3638	455	0.024926	0.0039044	764
3638	456	0.0062387	0.00330736	307
3638	457	0.0377461	0.0554673	1480
3638	458	0.0426452	0.0693615	1153
3638	459	0.00453888	0.00539306	127
3638	460	0.0725649	0.00796438	2419
3638	461	0.0267685	0.00574868	403
3638	462	0.0189392	0.00990822	543
3638	463	0.0180478	0.00370094	624
3638	464	0.055039	0.0504338	520
3638	465	0.000936221	0.00452255	51
3638	466	0.0241978	0.00338653	479
3638	467	0.00107246	0.00368541	49
3638	468	0.00167286	0.0127124	74
3638	469	0.01395	0.0165556	461
3638	470	0.00183193	0.00443042	69
3638	471	0.014903	0.0146125	423
3638	472	0.0497343	0.00320207	1853
3638	473	0.00728949	0.00423219	375
3638	474	0.0506799	0.0471012	1406
3638	475	0.00653684	0.00362455	55
3638	476	0.0466885	0.00956148	1447
3638	477	0.0134664	0.0122114	531
3638	478	0.018181	0.00794354	463
3638	479	0.00388386	0.00618421	150
3638	480	0.00238332	0.00668309	97
3638	481	0.000947812	0.00334023	48
3638	482	0.0601734	0.00714976	2117
3638	483	0.0275472	0.00393714	143
3638	484	0.0705547	0.00660047	2131
3638	485	0.00224017	0.00341924	91
3638	486	0.0202382	0.00457705	656
3638	487	0.0576155	0.00354865	1282
3638	488	0.0096362	0.0291805	290
3638	489	0.00662339	0.00402781	296
3638	490	0.307193	0.00261024	2888
3638	491	0.00380278	0.00510833	200
3638	492	0.00432497	0.00331901	221
3638	493	0.00411464	0.00339005	196
3638	494	0.0322492	0.0042681	882
3638	495	0.00401681	0.00508071	175
3638	496	0.00966069	0.0041353	353
3638	497	0.0224472	0.114206	518
3638	498	0.0564384	0.00375246	1164
3638	499	0.0432976	0.00929957	694
3638	500	0.0150905	0.0187122	340
3638	501	0.0427478	0.182229	715
3638	502	0.108609	0.114996	1904
3638	503	0.0644175	0.0151403	1297
3638	504	0.043458	0.0119897	1052
3638	505	0.0234217	0.00413458	675
3638	506	0.00096827	0.00398891	129
3638	507	0.00382598	0.00349431	189
3638	508	0.0157864	0.116464	129
3638	509	0.00834279	0.0045951	266
3638	510	0.0037198	0.013631	190
3638	511	0.0226993	0.00356337	1129
3638	512	0.0919592	0.00352151	3835
3638	513	0.00544687	0.00795419	255
3638	514	0.00171453	0.00653	51
3638	515	0.184304	0.00449621	3949
3638	516	0.0345908	0.00925697	1356
3638	517	0.013862	0.00339475	365
3638	518	0.00395826	0.0157805	155
3638	519	0.0184588	0.00977703	778
3638	520	0.0273979	0.0175253	958
3638	521	0.0034408	0.00455902	115
3638	522	0.0374401	0.00709932	955
3638	523	0.000432523	0.00290617	48
3638	524	0.00300813	0.00380524	121
3638	525	0.0671241	0.00573652	2781
3638	526	0.000741249	0.00567268	55
3638	527	0.867013	0.00939673	116
3638	529	0.00955229	0.00459306	348
3638	530	0.00886079	0.00400572	407
3638	531	0.00873813	0.00525109	410
3638	532	0.0198027	0.00747429	562
3638	533	0.0241402	0.00318764	395
3638	534	0.0388133	0.0048532	1368
3638	535	0.0118319	0.00683983	559
3638	536	0.039499	0.0112083	692
3638	537	0.00922808	0.0105079	264
3638	538	0.0119424	0.00330186	502
3638	539	0.0289732	0.00361541	1365
3638	540	0.0333452	0.0070568	1448
3638	541	0.0351532	0.00408975	744
3638	542	0.0121534	0.00376902	543
3638	543	0.00363648	0.00646306	249
3638	544	0.00073884	0.00479219	49
3638	545	0.000797675	0.0143202	63
3638	546	0.0153027	0.0242046	607
3638	547	0.00117999	0.0154924	71
3638	548	0.00727996	0.00419877	221
3638	549	0.0170725	0.0885306	210
3638	550	0.188777	0.00296634	4979
3643	1	0.0688037	0.0144124	2103
3643	2	0.0115518	0.00696508	356
3643	3	0.0263802	0.00561851	593
3643	4	0.00180645	0.0215627	50
3643	5	0.00923588	0.00729033	242
3643	6	0.00590738	0.00683673	306
3643	7	0.00877436	0.0112231	132
3643	8	0.00800454	0.00690888	297
3643	9	0.00971336	0.00649131	199
3643	10	0.00461089	0.00688711	125
3643	11	0.00807851	0.0132674	124
3643	12	0.0741691	0.317765	1640
3643	13	0.0643195	0.00861668	1786
3643	14	0.000806152	0.00828813	46
3643	15	0.00221468	0.00549434	99
3643	16	0.0431301	0.243802	924
3643	17	0.0197532	0.00770468	406
3643	18	0.218648	0.00415513	6748
3643	19	0.00622047	0.0116006	99
3643	20	0.0612498	0.790534	1844
3643	21	0.0150462	0.0115062	432
3643	22	0.120922	0.00927782	3361
3643	23	0.0115999	0.00605069	356
3643	24	0.11071	0.00627446	3450
3643	25	0.0199168	0.00750893	708
3643	26	0.0430219	0.00514818	1195
3643	27	0.0386611	0.0158315	751
3643	28	0.0216184	0.0101579	831
3643	29	0.00273739	0.00725545	91
3643	30	0.0127882	0.0189298	416
3643	31	0.021873	0.015786	587
3643	32	0.496887	0.0413958	2548
3643	33	0.00248007	0.0153704	64
3643	34	0.282064	0.034398	7592
3643	35	0.148679	0.0138134	3874
3643	36	0.0226285	0.0258828	496
3643	38	0.0299626	0.00509952	728
3643	39	0.0387637	0.325161	243
3643	40	0.0169427	0.00858272	253
3643	41	0.00983373	0.0206439	311
3643	42	0.0175832	0.00820258	568
3643	43	0.00183754	0.0147656	48
3643	44	0.00273633	0.00699698	137
3643	45	0.0655312	0.0884818	1644
3643	46	0.0317614	0.0121073	871
3643	47	0.00914347	0.00907366	240
3643	48	0.0848612	0.00650907	2818
3643	49	0.0244617	0.00526753	690
3643	50	0.128504	0.00644542	599
3643	51	0.0260899	0.00976118	837
3643	52	0.0712145	0.00780634	2219
3643	53	0.0152427	0.00789013	299
3643	54	0.0165603	0.00677129	491
3643	55	0.0586041	0.010308	696
3643	56	0.124281	0.00706508	3538
3643	57	0.0787259	0.00945126	1448
3643	58	0.00679929	0.00619723	198
3643	59	0.0739797	0.0457646	1626
3643	60	0.00328945	0.00683827	122
3643	61	0.0075668	0.00537	294
3643	62	0.0227961	0.00539757	761
3643	63	0.00333284	0.00825055	103
3643	64	0.0286016	0.00990799	737
3643	65	0.0184194	0.011851	675
3643	66	0.0186513	0.0109149	506
3643	67	0.0109035	0.370061	85
3643	68	0.0141289	0.0457113	370
3643	69	0.0117859	0.00983271	401
3643	70	0.0361764	0.00614473	938
3643	71	0.0320862	0.130792	1032
3643	72	0.0368643	0.00535519	1339
3643	73	0.0110999	0.00770285	542
3643	74	0.0260938	0.0351491	404
3643	75	0.0227987	0.0538633	281
3643	76	0.0347408	0.00701145	994
3643	77	0.216059	0.00460697	2184
3643	78	0.0792561	0.0329665	2039
3643	79	0.125219	0.0107352	1063
3643	80	0.00139995	0.00590581	66
3643	81	0.0878401	0.00558979	1364
3643	82	0.0384403	0.00911733	693
3643	83	0.0373811	0.00596201	548
3643	84	0.0385816	0.18045	788
3643	85	0.00854879	0.00537198	206
3643	86	0.0997718	0.00499641	1650
3643	87	0.0676881	0.00586306	1201
3643	88	0.068909	0.0448573	1377
3643	89	0.00745328	0.0109738	222
3643	90	0.0126448	0.00592266	306
3643	91	0.0482948	0.00925633	974
3643	92	0.0192836	0.00586178	641
3643	93	0.0462911	0.00887613	1425
3643	94	0.0287939	0.00594875	448
3643	95	0.00681037	0.0105093	165
3643	96	0.00352753	0.00714215	112
3643	97	0.0214265	0.166748	327
3643	98	0.0017591	0.00565178	74
3643	99	0.00966733	0.0182842	313
3643	100	0.042529	0.0206523	1154
3643	101	0.0315694	0.00552696	1043
3643	102	0.139808	0.00789796	3421
3643	103	0.00606633	0.00804025	161
3643	104	0.00974099	0.00663006	249
3643	105	0.192533	0.0252882	3412
3643	106	0.332858	0.643581	6464
3643	107	0.0071768	0.00654666	207
3643	108	0.00350155	0.0098166	110
3643	109	0.0128289	0.0662359	392
3643	110	0.0191497	0.0479721	316
3643	111	0.0408664	0.00785361	992
3643	112	0.0640849	0.161253	927
3643	113	0.0740604	0.00602753	2113
3643	114	0.00528046	0.00567865	179
3643	115	0.293459	0.00696049	618
3643	116	0.00135365	0.00277515	117
3643	117	0.0825794	0.00563567	2410
3643	118	0.0124354	0.014873	354
3643	119	0.0729836	0.00703798	2350
3643	120	0.048674	0.020129	961
3643	121	0.00629422	0.008981	112
3643	122	0.018893	0.00511756	542
3643	123	0.168364	0.0668968	1155
3643	124	0.00154636	0.00936938	46
3643	125	0.0878123	0.00692305	2204
3643	126	0.00216596	0.0083033	76
3643	127	0.0233482	0.00502573	1127
3643	128	0.00738175	0.00761154	287
3643	129	0.021976	0.00692555	641
3643	130	0.0155211	0.84063	300
3643	131	0.00252731	0.00730172	125
3643	132	0.0542757	0.320773	874
3643	133	0.0567807	0.00741973	1714
3643	134	0.0594905	0.0087246	1623
3643	135	0.00547212	0.035006	85
3643	136	0.00163338	0.00590642	75
3643	137	0.00764905	0.00628893	72
3643	138	0.0197703	0.00522548	208
3643	139	0.207783	0.00616137	2213
3643	140	0.0528017	0.00821675	1800
3643	141	0.0232846	0.00744977	740
3643	142	0.0516519	0.0117556	1264
3643	143	0.0221799	0.0129728	768
3643	144	0.0207495	0.0193184	846
3643	145	0.0455237	0.00572524	1142
3643	146	0.00143905	0.00543264	50
3643	147	0.0117951	0.0158693	340
3643	148	0.0224784	0.00868684	609
3643	149	0.0193924	0.00963342	510
3643	150	0.0770333	0.00563313	2511
3643	151	0.00875488	0.00556704	263
3643	152	0.0309379	0.00545993	941
3643	153	0.0933905	0.0207706	1759
3643	154	0.0824354	0.00921347	2462
3643	155	0.0714222	0.0562419	1576
3643	156	0.00738221	0.00540072	176
3643	157	0.00963115	0.00571045	50
3643	158	0.0703187	0.0134608	1543
3643	159	0.0663186	0.0117253	1074
3643	160	0.0019103	0.015496	49
3643	161	0.0282897	0.0212915	554
3643	162	0.0119722	0.00524363	377
3643	163	0.00316847	0.0132273	119
3643	164	0.00359763	0.00639161	202
3643	165	0.018989	0.00974217	671
3643	166	0.0258054	0.00718566	709
3643	167	0.151122	0.00643309	2674
3643	168	0.0360495	0.00615882	814
3643	169	0.0718191	0.031229	1946
3643	170	0.0268904	0.0194064	1013
3643	171	0.00280881	0.00798419	49
3643	172	0.0135439	0.00722807	320
3643	173	0.00659728	0.00703098	167
3643	174	0.00948668	0.00520765	224
3643	175	0.0584216	0.00560434	1441
3643	176	0.00155824	0.00805904	64
3643	177	0.0189731	0.0218499	705
3643	178	0.015279	0.011157	373
3643	179	0.0619162	0.00707278	1215
3643	180	0.309068	0.00480674	3055
3643	181	0.161664	0.00789549	2388
3643	182	0.0770541	0.00871064	2118
3643	183	0.00144009	0.00756157	49
3643	184	0.0069969	0.00799033	201
3643	185	0.0826626	0.0111924	1338
3643	186	0.0261661	0.00818682	856
3643	187	0.046346	0.00777581	1153
3643	188	0.0348407	0.00526645	869
3643	189	0.056767	0.00737649	674
3643	190	0.00255847	0.00867109	149
3643	191	0.00584684	0.0074959	294
3643	192	0.080592	0.0154338	2690
3643	193	0.0104502	0.00809221	334
3643	194	0.00874025	0.016331	200
3643	195	0.103061	0.00689053	1034
3643	196	0.0200311	0.00696213	376
3643	197	0.00889754	0.0159873	147
3643	198	0.00195646	0.00521151	124
3643	199	0.00122358	0.00491729	48
3643	200	0.0140845	0.0080187	562
3643	201	0.0148597	0.00589049	524
3643	202	0.0524013	0.00738172	1188
3643	203	0.077841	0.0138442	744
3643	204	0.00565331	0.00609746	162
3643	205	0.00288027	0.0082494	102
3643	206	0.303314	0.0089968	8793
3643	207	0.50642	0.00673358	16373
3643	208	0.33166	0.0052397	9404
3643	209	0.54345	0.0515876	1500
3643	210	0.169263	0.00746565	2945
3643	211	0.134724	0.00966365	3118
3643	212	0.162079	0.00463656	4283
3643	213	0.0373499	0.00563238	465
3643	214	0.0374475	0.0247083	777
3643	215	0.00106116	0.00517242	48
3643	216	0.0268229	0.00730321	599
3643	217	0.0757024	0.0698381	1962
3643	218	0.0166486	0.0191013	556
3643	219	0.00554379	0.00599037	77
3643	220	0.00602703	0.0331462	147
3643	221	0.0204619	0.0259303	274
3643	222	0.00545347	0.0209963	151
3643	223	0.0292526	0.0080969	811
3643	224	0.0498542	0.00506218	912
3643	225	0.0676756	0.00556706	2134
3643	226	0.00782688	0.0132574	236
3643	228	0.0107349	0.00745008	137
3643	229	0.0870597	0.00754206	2052
3643	230	0.0195115	0.0054439	651
3643	231	0.0408109	0.0169157	1505
3643	232	0.003575	0.00810983	237
3643	233	0.0578115	0.014891	1397
3643	234	0.0359733	0.0148656	864
3643	235	0.24363	0.0133438	5683
3643	236	0.0118265	0.00540128	298
3643	237	0.023035	0.00653612	647
3643	238	0.103343	0.00550509	1297
3643	239	0.00217722	0.00580059	105
3643	240	0.0149875	0.00732536	377
3643	241	0.0027699	0.0127936	121
3643	242	0.078445	0.00914372	1949
3643	243	0.0159958	0.00946183	553
3643	244	0.0178479	0.00739545	470
3643	245	0.00298667	0.00763921	100
3643	246	0.0260741	0.00773607	1114
3643	247	0.00686739	0.0127848	228
3643	248	0.0561993	0.00610709	1426
3643	249	0.0167916	0.0301955	481
3643	250	0.00604654	0.00763757	180
3643	251	0.048221	0.00610946	1289
3643	252	0.0505167	0.0317273	1077
3643	253	0.0376798	0.00633734	911
3643	254	0.00420707	0.00578665	45
3643	255	0.0110978	0.00798746	191
3643	256	0.0398199	0.0364839	1101
3643	257	0.0593602	0.00678778	1322
3643	258	0.142278	0.00567401	3745
3643	259	0.0818269	0.011977	1646
3643	260	0.171532	0.185531	2574
3643	261	0.0378406	0.0422806	884
3643	262	0.0196282	0.0201689	438
3643	263	0.0114264	0.00654706	285
3643	264	0.0540921	0.0231709	1291
3643	265	0.0595959	0.00664048	1527
3643	266	0.0814069	0.00641837	902
3643	267	0.0383938	0.00810362	1054
3643	268	0.00503689	0.00513376	148
3643	269	0.0393778	0.00828801	859
3643	270	0.0292765	0.00820841	862
3643	271	0.0130777	0.00924419	334
3643	272	0.0560102	0.0146187	1147
3643	273	0.00999785	0.00635293	303
3643	274	0.0156529	0.00557422	252
3643	275	0.012445	0.00515746	520
3643	276	0.00462097	0.00913617	186
3643	277	0.0175568	0.00612987	535
3643	278	0.0211422	0.0122207	649
3643	279	0.0321408	0.00619631	946
3643	280	0.0276459	0.0126022	533
3643	281	0.0105955	0.00660468	356
3643	282	0.099194	0.0229037	232
3643	283	0.19681	0.130922	2310
3643	284	0.0248365	0.0376291	525
3643	285	0.00526491	0.0150445	123
3643	286	0.017838	0.0225151	486
3643	287	0.00848336	0.0203398	289
3643	288	0.031857	0.0344594	508
3643	289	0.132788	0.00707171	1279
3643	290	0.0205855	0.00694526	412
3643	291	0.0258832	0.0260056	703
3643	292	0.140251	0.015452	3359
3643	293	0.542093	0.102329	1305
3643	294	0.0982348	0.0207588	1884
3643	295	0.00676305	0.00621254	264
3643	296	0.0245239	0.00656369	699
3643	297	0.0693058	0.00636558	2180
3643	298	0.125544	0.0109373	693
3643	299	0.0605096	0.0154755	2291
3643	300	0.00394269	0.00724029	73
3643	301	0.00238287	0.00986751	96
3643	302	0.0239455	0.00708229	632
3643	303	0.0356697	0.00784054	1170
3643	304	0.0396182	0.00581178	1224
3643	305	0.0164356	0.00812075	658
3643	306	0.0203184	0.00684085	949
3643	307	0.00302401	0.00625048	181
3643	308	0.0238657	0.0218767	710
3643	309	0.0134395	0.00533558	451
3643	310	0.0189576	0.00776823	611
3643	311	0.00243389	0.00508372	133
3643	312	0.0363638	0.0067928	729
3643	313	0.00821924	0.00709061	225
3643	314	0.0130783	0.0171998	437
3643	315	0.00274895	0.0060798	111
3643	316	0.0766342	0.00547346	1109
3643	317	0.010125	0.00715664	233
3643	318	0.0511257	0.00756677	1551
3643	319	0.0451158	0.00839011	1110
3643	320	0.0237344	0.00575957	508
3643	321	0.042792	0.00576262	1302
3643	322	0.00138396	0.00633731	56
3643	323	0.0342616	0.00717277	847
3643	324	0.00461862	0.00698131	125
3643	325	0.0021684	0.015476	102
3643	326	0.00255153	0.014654	100
3643	327	0.0101379	0.035714	258
3643	328	0.000807824	0.00675375	59
3643	329	0.0224095	0.00788249	712
3643	330	0.00133425	0.00545338	52
3643	331	0.00747069	0.00779119	197
3643	332	0.00185171	0.25976	46
3643	333	0.0165737	0.00969234	509
3643	334	0.0826308	0.576498	972
3643	335	0.00963927	0.00893929	223
3643	336	0.0165125	0.0139237	569
3643	337	0.0228927	0.0436168	568
3643	338	0.0121078	0.011854	257
3643	339	0.029552	0.00786234	689
3643	340	0.15567	0.0780817	1659
3643	341	0.00433167	0.00508884	186
3643	342	0.0703415	0.0131842	1305
3643	343	0.0624223	0.00613639	923
3643	344	0.011268	0.00678565	324
3643	345	0.00589406	0.00628465	166
3643	346	0.0317919	0.0124603	733
3643	347	0.0242747	0.0112781	658
3643	348	0.0794877	0.0140317	1999
3643	349	0.0155815	0.106486	334
3643	350	0.00531119	0.00531454	175
3643	351	0.0602954	0.101814	1642
3643	352	0.22914	0.0381426	1182
3643	353	0.016824	0.00570179	450
3643	354	0.0510723	0.00937627	1030
3643	355	0.00309028	0.0735076	60
3643	356	0.05454	0.00633364	570
3643	357	0.00644443	0.0138063	253
3643	358	0.00111777	0.00600556	46
3643	359	0.624082	0.00798209	2797
3643	360	0.00722025	0.0104144	77
3643	361	0.0285834	0.0110965	535
3643	362	0.190324	0.033143	1075
3643	363	0.0139688	0.0114641	487
3643	364	0.0134024	0.005465	395
3643	365	0.109276	0.0059394	1560
3643	366	0.0888942	0.00586795	2384
3643	367	0.131931	0.0122079	3061
3643	368	0.222909	0.00451995	1969
3643	369	0.00756057	0.0148558	246
3643	370	0.0698075	0.0347775	1738
3643	371	0.0327157	0.00645307	839
3643	372	0.0941912	0.00556699	2028
3643	373	0.0708584	0.0104713	1726
3643	374	0.116089	0.00809729	2118
3643	375	0.0299835	0.00529711	816
3643	376	0.123134	0.00541975	3325
3643	377	0.0495785	0.0113115	1491
3643	378	0.0151403	0.0188595	322
3643	379	0.235674	0.307599	330
3643	380	0.0182884	0.0457229	556
3643	381	0.000980203	0.00832657	42
3643	382	0.00842738	0.0100528	398
3643	383	0.0217793	0.00808273	578
3643	384	0.00732916	0.00777432	205
3643	385	0.000536123	0.00483003	43
3643	386	0.00779191	0.00942159	214
3643	387	0.00172208	0.00561566	65
3643	388	0.00179428	0.00591645	51
3643	389	0.0104359	0.0345953	230
3643	390	0.0824597	0.00866751	2257
3643	391	0.00439401	0.00590275	161
3643	392	0.00849799	0.00548641	243
3643	393	0.0151676	0.0071891	612
3643	394	0.0194317	0.0292529	261
3643	395	0.00555007	0.00792821	167
3643	396	0.139548	0.00490333	3892
3643	397	0.0186732	0.00633998	430
3643	398	0.0481914	0.00612522	1189
3643	399	0.00338208	0.00630418	133
3643	400	0.0996176	0.0168841	2416
3643	401	0.00826126	0.0066677	230
3643	402	0.121089	0.00818846	3899
3643	403	0.00465352	0.0331243	145
3643	404	0.0359004	0.00528517	1326
3643	405	0.0862775	0.0239908	1990
3643	406	0.0356676	0.0207306	1082
3643	407	0.0027176	0.0143972	91
3643	408	0.139638	0.00682747	1682
3643	409	0.0219084	0.00757076	427
3643	410	0.0480552	0.00578785	1202
3643	411	0.0155482	0.00706942	560
3643	412	0.00642346	0.00960245	185
3643	413	0.00442061	0.00801658	205
3643	414	0.178496	0.00806809	4669
3643	415	0.0651087	0.0123472	2073
3643	416	0.0264268	0.00558333	740
3643	417	0.0071647	0.0050217	247
3643	418	0.00351831	0.00578256	122
3643	419	0.0166995	0.00788274	553
3643	420	0.0392178	0.00670607	1179
3643	421	0.00188618	0.00598468	94
3643	422	0.0603326	0.0114571	1706
3643	423	0.00594432	0.00851461	285
3643	424	0.436536	0.00863997	687
3643	425	0.18361	0.00521175	2433
3643	426	0.00485633	0.0281794	125
3643	427	0.0148582	0.00524772	503
3643	428	0.00824069	0.0082699	193
3643	429	0.0213843	0.141314	506
3643	430	0.0270503	0.011201	439
3643	431	0.0234117	0.00547728	420
3643	432	0.000863449	0.00535077	35
3643	433	0.0031772	0.00756232	209
3643	434	0.0477468	0.00730721	341
3643	435	0.0968841	0.0072732	2773
3643	436	0.0606207	0.00486179	1771
3643	437	0.0552522	0.0086102	1179
3643	438	0.00274431	0.0047365	46
3643	439	0.0168064	0.00857216	518
3643	440	0.0116436	0.00758668	436
3643	441	0.0124948	0.00903099	350
3643	442	0.00813527	0.00915657	249
3643	443	0.0408647	0.00496394	985
3643	444	0.0756132	0.0185039	1392
3643	445	0.013996	0.00528163	419
3643	446	0.0352556	0.0123955	865
3643	447	0.00148211	0.00524842	50
3643	448	0.00654323	0.00624413	159
3643	449	0.0822173	0.00840351	1615
3643	450	0.0272715	0.00563131	861
3643	451	0.054244	0.00704734	1103
3643	452	0.0403273	0.00620377	696
3643	453	0.00518638	0.0061459	185
3643	454	0.120722	0.0135924	3965
3643	455	0.0367792	0.00583079	764
3643	456	0.00966591	0.00564134	307
3643	457	0.0497148	0.0103612	1480
3643	458	0.0552955	0.0624533	1153
3643	459	0.0107913	0.0291335	127
3643	460	0.118747	0.00884915	2419
3643	461	0.00906497	0.00709355	403
3643	462	0.0187272	0.00678251	543
3643	463	0.0306419	0.0146193	624
3643	464	0.0171545	0.0188636	520
3643	465	0.00142316	0.023626	51
3643	466	0.0214953	0.00661146	479
3643	467	0.00196414	0.0062056	49
3643	468	0.00156216	0.00658967	74
3643	469	0.0309828	0.0051548	461
3643	470	0.0038226	0.0068765	69
3643	471	0.0122382	0.0104908	423
3643	472	0.0763587	0.0056385	1853
3643	473	0.0108611	0.00734753	375
3643	474	0.0614092	0.00567088	1403
3643	475	0.000831936	0.00612127	55
3643	476	0.0730098	0.0233702	1447
3643	477	0.0124224	0.00557596	531
3643	478	0.0150617	0.00514788	463
3643	479	0.00708396	0.138399	150
3643	480	0.00388373	0.00801099	97
3643	481	0.00184076	0.00796553	48
3643	482	0.123911	0.00528279	2117
3643	483	0.00536658	0.0159484	143
3643	484	0.103554	0.0153226	2131
3643	485	0.00353747	0.00491912	91
3643	486	0.020841	0.00542089	656
3643	487	0.0657559	0.00608113	1282
3643	488	0.0089778	0.00547977	290
3643	489	0.0116238	0.00999394	296
3643	490	0.0882313	0.00469592	2888
3643	491	0.00369375	0.00791319	200
3643	492	0.00668866	0.00971486	221
3643	493	0.00926603	0.0106884	196
3643	494	0.060661	0.0632343	882
3643	495	0.00421119	0.0103883	175
3643	496	0.0141564	0.00830381	353
3643	497	0.0232467	0.014696	518
3643	498	0.0644942	0.00952637	1164
3643	499	0.0368778	0.0250735	694
3643	500	0.0254205	0.0109077	340
3643	501	0.0243936	0.00645388	715
3643	502	0.0705642	0.00706641	1904
3643	503	0.067763	0.0131061	1297
3643	504	0.0835056	0.137432	1052
3643	505	0.0303724	0.00616999	675
3643	506	0.00170362	0.00493009	129
3643	507	0.00501461	0.00677062	189
3643	508	0.00344985	0.00565591	129
3643	509	0.0128689	0.0213925	266
3643	510	0.00523241	0.0100643	190
3643	511	0.0356789	0.00860238	1129
3643	512	0.280372	0.189905	3835
3643	513	0.135167	0.00620679	255
3643	514	0.001846	0.00752639	51
3643	515	0.153798	0.0140319	3949
3643	516	0.0631028	0.0457779	1356
3643	517	0.0107887	0.00559994	365
3643	518	0.00631841	0.00630958	155
3643	519	0.0402181	0.0681175	778
3643	520	0.0308859	0.0103496	958
3643	521	0.00404993	0.00626512	115
3643	522	0.0527089	0.152402	955
3643	523	0.000800984	0.00510766	48
3643	524	0.00297815	0.00582109	121
3643	525	0.226573	0.0427021	2781
3643	526	0.000983947	0.00961751	55
3643	527	0.0566309	0.925339	116
3643	529	0.0108904	0.0213595	348
3643	530	0.0124041	0.00709039	407
3643	531	0.0131603	0.0084232	410
3643	532	0.0222057	0.0133912	562
3643	533	0.0157543	0.00498497	395
3643	534	0.069624	0.00785819	1368
3643	535	0.0162097	0.0117096	559
3643	536	0.0277702	0.00995729	692
3643	537	0.00984007	0.00826687	264
3643	538	0.0199178	0.00549206	502
3643	539	0.0495293	0.0173011	1365
3643	540	0.0626689	0.00890876	1448
3643	541	0.0206524	0.00632056	744
3643	542	0.0924954	0.0062312	543
3643	543	0.00764382	0.0107133	249
3643	544	0.00175745	0.0179953	49
3643	545	0.00140792	0.0285072	63
3643	546	0.0296914	0.0166374	607
3643	547	0.00129969	0.00641817	71
3643	548	0.00930954	0.0110589	221
3643	549	0.0290933	0.00617684	210
3643	550	0.217943	0.0125313	4979
3644	1	0.0436928	0.0046174	2103
3644	2	0.0154063	0.0189943	356
3644	3	0.0169562	0.00294381	593
3644	4	0.00125219	0.0226856	50
3644	5	0.012844	0.125518	242
3644	6	0.00369108	0.00338276	306
3644	7	0.00316261	0.00774016	132
3644	8	0.00471699	0.00372381	297
3644	9	0.0102911	0.230593	199
3644	10	0.00305361	0.0034358	125
3644	11	0.00207335	0.00368716	124
3644	12	0.0258725	0.00326773	1640
3644	13	0.05978	0.00403261	1786
3644	14	0.000548243	0.0142186	46
3644	15	0.00301671	0.0084504	99
3644	16	0.0193699	0.00362865	924
3644	17	0.00679611	0.00711033	406
3644	18	0.231487	0.00290297	6748
3644	19	0.00203272	0.00673206	99
3644	20	0.047646	0.00644724	1844
3644	21	0.521617	0.00667584	432
3644	22	0.120329	0.00696225	3361
3644	23	0.0115011	0.0202737	356
3644	24	0.121028	0.00274635	3450
3644	25	0.0144895	0.00443197	708
3644	26	0.0321719	0.00253742	1195
3644	27	0.0101946	0.0143081	751
3644	28	0.0195187	0.00303641	831
3644	29	0.00129366	0.00944206	91
3644	30	0.0086215	0.0144576	416
3644	31	0.0308071	0.0045404	587
3644	32	0.0613737	0.00839045	2548
3644	33	0.00153491	0.0208396	64
3644	34	0.165828	0.00299679	7592
3644	35	0.142719	0.00734366	3874
3644	36	0.0155325	0.00294016	496
3644	38	0.0229683	0.00809269	728
3644	39	0.0124547	0.00402686	243
3644	40	0.00467942	0.00314137	253
3644	41	0.00867029	0.00296035	311
3644	42	0.0112042	0.00399751	568
3644	43	0.00110946	0.00278421	48
3644	44	0.00207603	0.00864587	137
3644	45	0.0395606	0.00288195	1644
3644	46	0.0321535	0.00394173	871
3644	47	0.00744934	0.00272814	240
3644	48	0.08671	0.00907527	2818
3644	49	0.0240124	0.00337709	690
3644	50	0.0146215	0.00321876	599
3644	51	0.0391106	0.0120574	837
3644	52	0.0608626	0.00491396	2219
3644	53	0.00453622	0.00299612	299
3644	54	0.0138314	0.00261072	491
3644	55	0.0111526	0.00374589	696
3644	56	0.0914341	0.00284834	3538
3644	57	0.806029	0.00117455	1448
3644	58	0.00585191	0.0203568	198
3644	59	0.0475353	0.00992135	1626
3644	60	0.00123924	0.00250306	122
3644	61	0.0318561	0.00694461	294
3644	62	0.0725411	0.00419889	761
3644	63	0.00713035	0.413021	103
3644	64	0.0162572	0.00476678	737
3644	65	0.0142265	0.00422454	675
3644	66	0.0151126	0.00384533	506
3644	67	0.00647176	0.00251773	85
3644	68	0.013648	0.00624011	370
3644	69	0.00666544	0.00325811	401
3644	70	0.0175964	0.0114407	938
3644	71	0.0228169	0.00824536	1032
3644	72	0.0230244	0.00381759	1339
3644	73	0.0105124	0.00351353	542
3644	74	0.0101364	0.00491852	404
3644	75	0.0224486	0.00279938	281
3644	76	0.0224513	0.00785978	994
3644	77	0.0481124	0.00817386	2184
3644	78	0.0667694	0.0256962	2039
3644	79	0.03847	0.0039479	1063
3644	80	0.00123155	0.00724431	66
3644	81	0.263085	0.00754328	1364
3644	82	0.0282836	0.00459314	693
3644	83	0.0157467	0.00299145	548
3644	84	0.0268217	0.00368096	788
3644	85	0.00590372	0.0235678	206
3644	86	0.034022	0.00261902	1650
3644	87	0.023279	0.00352639	1201
3644	88	0.0400263	0.00531253	1377
3644	89	0.00438353	0.00429981	222
3644	90	0.00684926	0.00292385	306
3644	91	0.0192908	0.0030088	974
3644	92	0.0110437	0.00463314	641
3644	93	0.0300564	0.00604628	1425
3644	94	0.0134769	0.0029584	448
3644	95	0.00459069	0.00360396	165
3644	96	0.00189405	0.00366226	112
3644	97	0.00933239	0.00402032	327
3644	98	0.00118425	0.0124657	74
3644	99	0.0053732	0.00275265	313
3644	100	0.174704	0.170008	1154
3644	101	0.0374845	0.534632	1043
3644	102	0.087313	0.00952312	3421
3644	103	0.00289234	0.0025988	161
3644	104	0.0109357	0.00271063	249
3644	105	0.110014	0.00790098	3412
3644	106	0.245885	0.00300612	6464
3644	107	0.00342693	0.00317255	207
3644	108	0.00491046	0.01805	110
3644	109	0.00682547	0.021999	392
3644	110	0.00955354	0.00529933	316
3644	111	0.0188359	0.00385496	992
3644	112	0.021051	0.00530579	927
3644	113	0.0548211	0.00458509	2113
3644	114	0.00420569	0.0222521	179
3644	115	0.0171006	0.00329946	618
3644	116	0.00078147	0.00137193	117
3644	117	0.062259	0.0137929	2410
3644	118	0.00928036	0.00490997	354
3644	119	0.061995	0.013509	2350
3644	120	0.0182771	0.00479923	961
3644	121	0.00224126	0.00286489	112
3644	122	0.0219558	0.00380911	542
3644	123	0.0245675	0.00531838	1155
3644	124	0.00112347	0.00284746	46
3644	125	0.110303	0.00320315	2204
3644	126	0.0116522	0.0040686	76
3644	127	0.0216062	0.0348005	1127
3644	128	0.00579265	0.00687374	287
3644	129	0.0211769	0.00361565	641
3644	130	0.00802015	0.022539	300
3644	131	0.00189279	0.00341302	125
3644	132	0.0159937	0.0221328	874
3644	133	0.0368693	0.00304419	1714
3644	134	0.0307355	0.00631791	1623
3644	135	0.000949377	0.00514045	85
3644	136	0.000800072	0.0073305	75
3644	137	0.00117346	0.00340793	72
3644	138	0.00747753	0.00265029	208
3644	139	0.47995	0.397662	2213
3644	140	0.0441303	0.00613933	1800
3644	141	0.0193923	0.007438	740
3644	142	0.0431553	0.00507368	1264
3644	143	0.0107424	0.0112591	768
3644	144	0.0255716	0.032022	846
3644	145	0.319418	0.00281535	1142
3644	146	0.000779442	0.00329208	50
3644	147	0.00760469	0.00338203	340
3644	148	0.0140996	0.00290194	609
3644	149	0.0486902	0.00341961	510
3644	150	0.0581145	0.0027374	2511
3644	151	0.00479704	0.00557163	263
3644	152	0.0209348	0.00282111	941
3644	153	0.0782332	0.00306972	1759
3644	154	0.0641926	0.00623701	2462
3644	155	0.0577195	0.0118972	1576
3644	156	0.0035691	0.00728399	176
3644	157	0.000446822	0.0035321	50
3644	158	0.0447517	0.0055229	1543
3644	159	0.0408906	0.00325601	1074
3644	160	0.0034006	0.00237521	49
3644	161	0.0156673	0.00387077	554
3644	162	0.0138995	0.0181665	377
3644	163	0.00154997	0.00290912	119
3644	164	0.00260565	0.00325077	202
3644	165	0.0147412	0.0057902	671
3644	166	0.0129268	0.00306604	709
3644	167	0.057053	0.00419471	2674
3644	168	0.041057	0.0048418	814
3644	169	0.0560342	0.00331629	1946
3644	170	0.0149889	0.00371063	1013
3644	171	0.00173703	0.00273146	49
3644	172	0.00781651	0.0243875	320
3644	173	0.00296191	0.00346371	167
3644	174	0.00638008	0.00307313	224
3644	175	0.0921903	0.0415397	1441
3644	176	0.00180779	0.0025696	64
3644	177	0.0168721	0.0044749	705
3644	178	0.01868	0.00481799	373
3644	179	0.0399924	0.00497048	1215
3644	180	0.0722065	0.0036077	3055
3644	181	0.0672712	0.00268827	2389
3644	182	0.0571215	0.00359299	2118
3644	183	0.00109785	0.00583677	49
3644	184	0.00500345	0.0113324	201
3644	185	0.0464371	0.00539996	1338
3644	186	0.0191942	0.00661397	856
3644	187	0.0347084	0.00642957	1153
3644	188	0.0214647	0.00442254	869
3644	189	0.0186237	0.00272545	674
3644	190	0.00245967	0.00325026	149
3644	191	0.00609197	0.00683407	294
3644	192	0.0578265	0.0039238	2690
3644	193	0.00577616	0.0146479	334
3644	194	0.00732342	0.306656	200
3644	195	0.0519019	0.010644	1034
3644	196	0.0103866	0.0179957	376
3644	197	0.00326344	0.0210622	147
3644	198	0.000801694	0.00280323	124
3644	199	0.000580386	0.00253861	48
3644	200	0.00838218	0.00336524	562
3644	201	0.0135074	0.00817536	524
3644	202	0.0402067	0.00929092	1188
3644	203	0.0207854	0.00882027	744
3644	204	0.00573174	0.0208036	162
3644	205	0.00444208	0.00460339	102
3644	206	0.904187	0.0266362	8793
3644	207	0.55635	0.00314965	16374
3644	208	0.237567	0.00430263	9404
3644	209	0.192107	0.00512457	1500
3644	210	0.107494	0.00434273	2945
3644	211	0.111608	0.0264893	3118
3644	212	0.200345	0.00875737	4283
3644	213	0.0110581	0.00317282	465
3644	214	0.0388031	0.00303871	777
3644	215	0.000923771	0.00317614	48
3644	216	0.0161597	0.0576921	599
3644	217	0.0533297	0.0030713	1962
3644	218	0.0122419	0.00318503	556
3644	219	0.00129761	0.00454829	77
3644	220	0.0100313	0.00469352	147
3644	221	0.00621031	0.00292715	274
3644	222	0.00272598	0.0037451	151
3644	223	0.0466086	0.00676974	811
3644	224	0.0232525	0.00383283	912
3644	225	0.0488662	0.00272193	2134
3644	226	0.0106422	0.00334009	236
3644	228	0.0277713	0.0040365	137
3644	229	0.0894966	0.0259625	2055
3644	230	0.0147758	0.00674418	651
3644	231	0.0939234	0.00521807	1505
3644	232	0.00318291	0.00515651	237
3644	233	0.0400177	0.00425604	1397
3644	234	0.0221634	0.00538335	864
3644	235	0.161498	0.00672292	5683
3644	236	0.0041934	0.00277986	298
3644	237	0.0239847	0.00642982	647
3644	238	0.0520374	0.00369159	1297
3644	239	0.00447365	0.005137	105
3644	240	0.0115176	0.00481209	377
3644	241	0.00144522	0.00672267	121
3644	242	0.0492921	0.00638745	1949
3644	243	0.0514451	0.00380417	553
3644	244	0.0270223	0.0412169	470
3644	245	0.00271577	0.00586785	100
3644	246	0.0148274	0.00261377	1114
3644	247	0.00335359	0.00262718	228
3644	248	0.0400478	0.00270775	1426
3644	249	0.0167126	0.0247596	481
3644	250	0.00393806	0.00669645	180
3644	251	0.0343122	0.00396613	1289
3644	252	0.0226114	0.00841278	1077
3644	253	0.323756	0.0259504	911
3644	254	0.000453906	0.00285278	45
3644	255	0.02949	0.00315287	191
3644	256	0.0280925	0.00274914	1101
3644	257	0.0297525	0.00454185	1322
3644	258	0.177057	0.0053275	3745
3644	259	0.0412609	0.00597267	1646
3644	260	0.198275	0.00212175	2574
3644	261	0.041623	0.0133215	884
3644	262	0.0109457	0.0118685	438
3644	263	0.00394033	0.00278998	285
3644	264	0.0375181	0.00756879	1291
3644	265	0.0516573	0.0202655	1527
3644	266	0.0280072	0.00290261	902
3644	267	0.0342562	0.00251473	1054
3644	268	0.0194406	0.512319	148
3644	269	0.0147577	0.00307423	859
3644	270	0.0238134	0.00374135	862
3644	271	0.00997567	0.00341487	334
3644	272	0.0350327	0.0119569	1147
3644	273	0.00545355	0.00285975	303
3644	274	0.00388235	0.00285116	252
3644	275	0.0121951	0.0107905	520
3644	276	0.0230985	0.895461	186
3644	277	0.00811536	0.00249663	535
3644	278	0.0158148	0.00288099	649
3644	279	0.015494	0.00401718	946
3644	280	0.0126394	0.012963	533
3644	281	0.0159813	0.0027926	356
3644	282	0.00391351	0.00289022	232
3644	283	0.0966744	0.0329129	2310
3644	284	0.0146067	0.00527329	525
3644	285	0.00234387	0.0689349	123
3644	286	0.0150338	0.00474696	486
3644	287	0.00530425	0.00432654	289
3644	288	0.0215487	0.00396766	508
3644	289	0.496056	0.0622718	1279
3644	290	0.00973833	0.00890021	412
3644	291	0.022171	0.0278633	703
3644	292	0.136779	0.0290283	3359
3644	293	0.0409133	0.00474189	1306
3644	294	0.0533047	0.00344317	1884
3644	295	0.00378654	0.00257821	264
3644	296	0.0259925	0.00302667	699
3644	297	0.073531	0.00414034	2180
3644	298	0.0126691	0.00541978	693
3644	299	0.0384078	0.00714439	2291
3644	300	0.00173903	0.00349255	73
3644	301	0.0017977	0.00438527	96
3644	302	0.01459	0.00539989	632
3644	303	0.019219	0.00316777	1170
3644	304	0.0314812	0.0211865	1224
3644	305	0.0164708	0.0046664	658
3644	306	0.0143889	0.00362715	949
3644	307	0.00267855	0.00423824	181
3644	308	0.0115668	0.00265963	710
3644	309	0.0128665	0.00264269	451
3644	310	0.0158841	0.0080254	611
3644	311	0.00221176	0.0039482	133
3644	312	0.0291809	0.00723671	729
3644	313	0.00902922	0.00290899	225
3644	314	0.027782	0.0251282	437
3644	315	0.00136325	0.00235763	111
3644	316	0.257801	0.00480489	1109
3644	317	0.00486658	0.00281655	233
3644	318	0.0399313	0.00592276	1551
3644	319	0.105355	0.400265	1110
3644	320	0.00831205	0.00294301	508
3644	321	0.0324147	0.00473584	1302
3644	322	0.000797535	0.00592097	56
3644	323	0.0531621	0.00501525	847
3644	324	0.00443832	0.0032692	125
3644	325	0.000893161	0.00850843	102
3644	326	0.00188926	0.00327171	100
3644	327	0.00459566	0.00277792	258
3644	328	0.000378566	0.00309081	59
3644	329	0.0198804	0.00256126	712
3644	330	0.00121252	0.00302688	52
3644	331	0.00716946	0.0460909	197
3644	332	0.00123062	0.00345474	46
3644	333	0.0125964	0.00741869	509
3644	334	0.0302468	0.00269507	972
3644	335	0.00485675	0.00297076	223
3644	336	0.0114063	0.0071542	569
3644	337	0.0125166	0.00658684	568
3644	338	0.00899338	0.00269935	257
3644	339	0.0284242	0.0563896	689
3644	340	0.058834	0.0367164	1659
3644	341	0.0034926	0.00273797	186
3644	342	0.028266	0.0101563	1305
3644	343	0.0197044	0.00354339	923
3644	344	0.00649784	0.0030642	324
3644	345	0.00529821	0.00399177	166
3644	346	0.0282239	0.00620752	733
3644	347	0.0169692	0.00331836	658
3644	348	0.170147	0.829559	1999
3644	349	0.0200711	0.00555112	334
3644	350	0.00487556	0.00976385	175
3644	351	0.0436554	0.00482553	1642
3644	352	0.0221129	0.0111892	1182
3644	353	0.0187843	0.00805875	450
3644	354	0.0240712	0.0236055	1030
3644	355	0.00133551	0.097645	60
3644	356	0.00991419	0.0513181	570
3644	357	0.00362399	0.00414034	253
3644	358	0.000811919	0.00474209	46
3644	359	0.101793	0.00680383	2797
3644	360	0.00205624	0.0605747	77
3644	361	0.0208814	0.0191092	535
3644	362	0.0849805	0.0212396	1075
3644	363	0.0188925	0.025094	487
3644	364	0.00938714	0.00323088	395
3644	365	0.0238411	0.923114	1560
3644	366	0.0768113	0.00287809	2392
3644	367	0.0897778	0.00509233	3061
3644	368	0.0876439	0.020444	1969
3644	369	0.00512164	0.0134159	246
3644	370	0.0453092	0.109722	1738
3644	371	0.0484743	0.00317726	839
3644	372	0.0710873	0.00421219	2028
3644	373	0.0370555	0.00467107	1727
3644	374	0.0795238	0.00477415	2118
3644	375	0.0162727	0.00423043	816
3644	376	0.0921919	0.00498123	3328
3644	377	0.0493125	0.00286867	1492
3644	378	0.00879062	0.0114916	322
3644	379	0.00590723	0.00605443	330
3644	380	0.0158284	0.0342103	556
3644	381	0.00158024	0.0125854	42
3644	382	0.011233	0.0116889	398
3644	383	0.0151359	0.0474448	578
3644	384	0.00367722	0.00363086	205
3644	385	0.000374118	0.0114453	43
3644	386	0.013526	0.0398693	214
3644	387	0.00103347	0.00284124	65
3644	388	0.00653756	0.00402967	51
3644	389	0.00338858	0.00595852	230
3644	390	0.0644499	0.00256508	2257
3644	391	0.0137167	0.026848	161
3644	392	0.00478275	0.00270136	243
3644	393	0.0118221	0.00819432	612
3644	394	0.00823659	0.00322716	261
3644	395	0.0307215	0.0767713	167
3644	396	0.214712	0.00501232	3892
3644	397	0.0607105	0.00597469	430
3644	398	0.0653502	0.460107	1189
3644	399	0.0021355	0.0187907	133
3644	400	0.0626806	0.00415232	2416
3644	401	0.00636183	0.0654014	230
3644	402	0.0752041	0.00339623	3899
3644	403	0.00344504	0.00328997	145
3644	404	0.567736	0.00213321	1326
3644	405	0.147223	0.00278958	1990
3644	406	0.0240666	0.002944	1082
3644	407	0.00420903	0.00380166	91
3644	408	0.0437904	0.00308084	1682
3644	409	0.0152593	0.00534859	427
3644	410	0.03384	0.0031822	1202
3644	411	0.00997062	0.00573925	560
3644	412	0.00192373	0.00275174	185
3644	413	0.00457595	0.00325888	205
3644	414	0.180552	0.0136741	4669
3644	415	0.0478804	0.00941198	2073
3644	416	0.0144012	0.00285669	740
3644	417	0.00547599	0.00441445	247
3644	418	0.00247441	0.0059043	122
3644	419	0.0104078	0.00393285	553
3644	420	0.0862787	0.0112666	1179
3644	421	0.00175897	0.0036801	94
3644	422	0.0568833	0.0107149	1706
3644	423	0.00480592	0.00360929	285
3644	424	0.0152293	0.00548193	687
3644	425	0.0641224	0.0227708	2433
3644	426	0.00259742	0.0133007	125
3644	427	0.010517	0.00270261	503
3644	428	0.00368667	0.00481154	193
3644	429	0.0153467	0.00367385	506
3644	430	0.00626088	0.0029818	439
3644	431	0.0386881	0.00306971	420
3644	432	0.00018053	0.00241665	35
3644	433	0.00578059	0.00750514	209
3644	434	0.00877228	0.00454127	341
3644	435	0.271053	0.00349447	2773
3644	436	0.0566235	0.00313898	1771
3644	437	0.0271661	0.00426603	1179
3644	438	0.00105484	0.0049081	46
3644	439	0.0153824	0.00299551	518
3644	440	0.00869774	0.00955278	436
3644	441	0.00907286	0.00352474	350
3644	442	0.00573584	0.0031316	249
3644	443	0.0199364	0.01443	985
3644	444	0.0253009	0.00519776	1392
3644	445	0.00654919	0.00268349	419
3644	446	0.0245428	0.0412952	865
3644	447	0.000983934	0.00263951	50
3644	448	0.00353045	0.00423181	159
3644	449	0.117986	0.00339556	1615
3644	450	0.0158437	0.00642112	861
3644	451	0.0580586	0.140704	1103
3644	452	0.0192525	0.0178615	696
3644	453	0.00224334	0.00321151	185
3644	454	0.160829	0.00345308	3965
3644	455	0.0169596	0.00258108	764
3644	456	0.0127233	0.145199	307
3644	457	0.0583819	0.0183003	1480
3644	458	0.0320424	0.00540842	1153
3644	459	0.004778	0.00382756	127
3644	460	0.571286	0.00112536	2419
3644	461	0.0456442	0.059642	403
3644	462	0.0121253	0.00501792	543
3644	463	0.0231023	0.00270083	624
3644	464	1	8.83848e-08	520
3644	465	0.000608876	0.00616519	51
3644	466	0.0164664	0.00704823	479
3644	467	0.00113677	0.00572691	49
3644	468	0.00129065	0.00263616	74
3644	469	0.00862834	0.0027153	461
3644	470	0.00256569	0.0471567	69
3644	471	0.010522	0.0382192	423
3644	472	0.0483708	0.00271038	1853
3644	473	0.00663481	0.00403985	375
3644	474	0.0500522	0.00278206	1406
3644	475	0.000974851	0.00371001	55
3644	476	0.0423139	0.0182239	1447
3644	477	0.0309942	0.0308023	531
3644	478	0.02303	0.0353246	463
3644	479	0.00278201	0.00322719	150
3644	480	0.0322754	0.00658448	97
3644	481	0.00213225	0.00272005	48
3644	482	0.0989948	0.00358732	2117
3644	483	0.00252816	0.00360531	143
3644	484	0.0474924	0.00287382	2131
3644	485	0.00192162	0.00839975	91
3644	486	0.0134111	0.00635265	656
3644	487	0.0279191	0.00497687	1282
3644	488	0.00558775	0.00301043	290
3644	489	0.0150577	0.00285186	296
3644	490	0.0764227	0.002506	2888
3644	491	0.00388662	0.00387567	200
3644	492	0.00470428	0.00283535	221
3644	493	0.0032784	0.00352362	196
3644	494	0.0177678	0.00807808	882
3644	495	0.00183443	0.0036341	175
3644	496	0.00982147	0.00529744	353
3644	497	0.0246974	0.044524	518
3644	498	0.0688049	0.00676885	1164
3644	499	0.0176434	0.00370939	694
3644	500	0.0184983	0.0127502	340
3644	501	0.0203826	0.0046035	715
3644	502	0.806878	0.181414	1904
3644	503	0.0565353	0.00551885	1297
3644	504	0.03699	0.00260401	1052
3644	505	0.0395053	0.0102854	675
3644	506	0.00174752	0.00357373	129
3644	507	0.00419203	0.00300875	189
3644	508	0.00175501	0.00263021	129
3644	509	0.0110929	0.00402573	266
3644	510	0.00337743	0.00280582	190
3644	511	0.0621923	0.00443251	1129
3644	512	0.0746751	0.00366644	3835
3644	513	0.00483193	0.00270234	255
3644	514	0.00385362	0.00755889	51
3644	515	0.154311	0.00226478	3949
3644	516	0.106464	0.00269838	1356
3644	517	0.00728976	0.00283186	365
3644	518	0.00209716	0.00273098	155
3644	519	0.0131563	0.00319515	778
3644	520	0.0255477	0.00537047	958
3644	521	0.00295342	0.00443805	115
3644	522	0.0303701	0.0037481	955
3644	523	0.000521469	0.00615754	48
3644	524	0.00391904	0.00303587	121
3644	525	0.11801	0.0161727	2781
3644	526	0.000784864	0.00372319	55
3644	527	0.000277396	0.999722	116
3644	529	0.0145022	0.00360739	348
3644	530	0.0406317	0.0104672	407
3644	531	0.0101878	0.00435186	410
3644	532	0.0124319	0.00439024	562
3644	533	0.0199357	0.00267034	395
3644	534	0.204023	0.00409653	1368
3644	535	0.0128518	0.0104824	559
3644	536	0.020632	0.00688432	692
3644	537	0.00779387	0.00791701	264
3644	538	0.0191902	0.00357219	502
3644	539	0.199736	0.0703241	1365
3644	540	0.038002	0.00335415	1448
3644	541	0.0121018	0.00562211	744
3644	542	0.0112236	0.00582578	543
3644	543	0.012629	0.00658327	249
3644	544	0.000916265	0.0139448	49
3644	545	0.000777467	0.00359825	63
3644	546	0.0118637	0.00265765	607
3644	547	0.000663227	0.00395399	71
3644	548	0.0047547	0.00817343	221
3644	549	0.00400979	0.00324433	210
3644	550	0.140967	0.010752	4979
3645	1	0.068558	0.00629919	2103
3645	2	0.00712202	0.00583669	356
3645	3	0.0318274	0.0862981	593
3645	4	0.00124099	0.0123813	50
3645	5	0.00857145	0.0120519	242
3645	6	0.00455255	0.00563338	306
3645	7	0.011704	0.00860194	132
3645	8	0.00673853	0.0133226	297
3645	9	0.00419215	0.00702163	199
3645	10	0.00365653	0.00706416	125
3645	11	0.00284204	0.00429264	124
3645	12	0.110573	0.0886805	1640
3645	13	0.0702944	0.00972179	1786
3645	14	0.00194979	0.00723802	46
3645	15	0.00253543	0.0269374	99
3645	16	0.0279762	0.00507785	924
3645	17	0.0109135	0.0186453	406
3645	18	0.162241	0.115504	6748
3645	19	0.0109336	0.0241304	99
3645	20	0.0650033	0.13217	1844
3645	21	0.0159939	0.0110241	432
3645	22	0.119747	0.00573821	3361
3645	23	0.0124741	0.009595	356
3645	24	0.129971	0.00806086	3450
3645	25	0.0569781	0.00706319	708
3645	26	0.0437457	0.00415755	1195
3645	27	0.0175762	0.012644	751
3645	28	0.0365762	0.0101846	831
3645	29	0.00308017	0.0177732	91
3645	30	0.0130137	0.0303646	416
3645	31	0.0170694	0.00510301	587
3645	32	0.345604	0.00610338	2548
3645	33	0.0016786	0.0127362	64
3645	34	0.510779	0.00486387	7592
3645	35	0.241796	0.0557652	3874
3645	36	0.257668	0.00513475	496
3645	38	0.0280462	0.00487884	728
3645	39	0.00576855	0.0079891	243
3645	40	0.00535369	0.00506962	253
3645	41	0.0137649	0.00471689	311
3645	42	0.0163905	0.00678125	568
3645	43	0.00223355	0.00640261	48
3645	44	0.00332445	0.020466	137
3645	45	0.0731527	0.0156603	1644
3645	46	0.029965	0.00563897	871
3645	47	0.00768003	0.0107444	240
3645	48	0.0781375	0.00417778	2818
3645	49	0.0189997	0.00466031	690
3645	50	0.0243981	0.00473711	599
3645	51	0.0270288	0.0182865	837
3645	52	0.0727194	0.00634171	2219
3645	53	0.00621366	0.00437083	299
3645	54	0.0401274	0.555808	491
3645	55	0.0209695	0.00435028	696
3645	56	0.129851	0.004366	3538
3645	57	0.0314779	0.0147638	1448
3645	58	0.0125856	0.00724912	198
3645	59	0.084815	0.0167227	1626
3645	60	0.00495704	0.00449807	122
3645	61	0.00629124	0.00599015	294
3645	62	0.0240768	0.00464526	761
3645	63	0.00248663	0.00649519	103
3645	64	0.0296774	0.0103742	737
3645	65	0.0360727	0.02755	675
3645	66	0.0306107	0.0293934	506
3645	67	0.00148186	0.00393804	85
3645	68	0.0142743	0.00484042	370
3645	69	0.0213616	0.0131924	401
3645	70	0.0224181	0.00677819	938
3645	71	0.0229224	0.0105827	1032
3645	72	0.0529953	0.00412728	1339
3645	73	0.0109806	0.00533623	542
3645	74	0.0167829	0.00463317	404
3645	75	0.00970545	0.0269225	281
3645	76	0.0369501	0.0211929	994
3645	77	0.0563239	0.00606833	2184
3645	78	0.059917	0.00513091	2039
3645	79	0.0336621	0.00543326	1063
3645	80	0.00135337	0.00475177	66
3645	81	0.0503722	0.00443558	1364
3645	82	0.0245048	0.00550214	693
3645	83	0.0148778	0.00677034	548
3645	84	0.051016	0.00638314	788
3645	85	0.00669612	0.00571298	206
3645	86	0.0627066	0.0168561	1650
3645	87	0.0330487	0.00626255	1201
3645	88	0.0517001	0.0109654	1377
3645	89	0.00776292	0.00467684	222
3645	90	0.00581061	0.00691011	306
3645	91	0.0243563	0.014268	974
3645	92	0.0152639	0.00423754	641
3645	93	0.0489644	0.00726259	1425
3645	94	0.0146109	0.00769222	448
3645	95	0.003051	0.0051288	165
3645	96	0.00207695	0.00585388	112
3645	97	0.00740901	0.00584242	327
3645	98	0.00110033	0.00532925	74
3645	99	0.0152966	0.0167267	313
3645	100	0.0732395	0.0363087	1154
3645	101	0.0241546	0.00474217	1043
3645	102	0.106441	0.00891216	3421
3645	103	0.00699369	0.00628398	161
3645	104	0.0105659	0.00421982	249
3645	105	0.18525	0.00493224	3412
3645	106	0.256157	0.00390931	6464
3645	107	0.0050214	0.0417852	207
3645	108	0.00292145	0.00791155	110
3645	109	0.00807645	0.00979229	392
3645	110	0.0433012	0.00860324	316
3645	111	0.0396052	0.0211845	992
3645	112	0.043181	0.00515205	927
3645	113	0.105043	0.00495109	2113
3645	114	0.00656682	0.0787267	179
3645	115	0.0179484	0.00705379	618
3645	116	0.00102469	0.00254479	117
3645	117	0.136421	0.0164645	2410
3645	118	0.0234289	0.00746748	354
3645	119	0.289067	0.0484098	2350
3645	120	0.0286378	0.00848001	961
3645	121	0.00241525	0.0234344	112
3645	122	0.0134829	0.0043908	542
3645	123	0.0536814	0.0245967	1155
3645	124	0.000963475	0.0119967	46
3645	125	0.0933532	0.00449111	2204
3645	126	0.023424	0.349698	76
3645	127	0.0475573	0.0695475	1127
3645	128	0.084864	0.0321653	287
3645	129	0.0639153	0.0197192	641
3645	130	0.0113877	0.137368	300
3645	131	0.00593422	0.00710086	125
3645	132	0.0230467	0.00923705	874
3645	133	0.0877035	0.00440764	1714
3645	134	0.092693	0.00791355	1623
3645	135	0.00143828	0.0112663	85
3645	136	0.0010681	0.00447898	75
3645	137	0.00297158	0.0201336	72
3645	138	0.00312008	0.00462857	208
3645	139	0.172653	0.0642204	2213
3645	140	0.0771114	0.00460795	1800
3645	141	0.0587306	0.123472	740
3645	142	0.0680415	0.00579487	1264
3645	143	0.0458402	0.0122412	768
3645	144	0.0321118	0.00509252	846
3645	145	0.0432323	0.00570217	1142
3645	146	0.00122663	0.00356297	50
3645	147	0.00929292	0.00575623	340
3645	148	0.0183346	0.00592141	609
3645	149	0.0164607	0.0085785	510
3645	150	0.0869425	0.00559156	2511
3645	151	0.00572406	0.00996593	263
3645	152	0.0388122	0.00445991	941
3645	153	0.0604197	0.00795941	1759
3645	154	0.0402569	0.837552	2462
3645	155	0.0734464	0.00395584	1576
3645	156	0.00472941	0.00443472	176
3645	157	0.00476889	0.00504165	50
3645	158	0.0991191	0.0118969	1543
3645	159	0.0556421	0.00449389	1074
3645	160	0.00195217	0.00473607	49
3645	161	0.0214964	0.00402049	554
3645	162	0.0123231	0.00611721	377
3645	163	0.00412478	0.0107933	119
3645	164	0.00408533	0.0115203	202
3645	165	0.0477026	0.00647821	671
3645	166	0.0201949	0.00600047	709
3645	167	0.0709135	0.00723042	2674
3645	168	0.0286921	0.00892709	814
3645	169	0.0756859	0.00400169	1946
3645	170	0.0411073	0.0387467	1013
3645	171	0.00155978	0.00562988	49
3645	172	0.0173744	0.00480786	320
3645	173	0.00560164	0.00944491	167
3645	174	0.00806102	0.014061	224
3645	175	0.0816566	0.00709865	1441
3645	176	0.00270802	0.00398248	64
3645	177	0.103311	0.0065197	705
3645	178	0.0166197	0.00867548	373
3645	179	0.0414645	0.0139708	1215
3645	180	0.939203	0.000400788	3055
3645	181	0.0899274	0.0126267	2389
3645	182	0.0825346	0.0059681	2118
3645	183	0.00279838	0.0185444	49
3645	184	0.00686543	0.0208984	201
3645	185	0.0555065	0.00487056	1338
3645	186	0.331429	0.0099147	856
3645	187	0.0334792	0.00882107	1153
3645	188	0.0374732	0.00400761	869
3645	189	0.0232524	0.0143497	674
3645	190	0.00648476	0.00512089	149
3645	191	0.0055897	0.0062026	294
3645	192	0.0902952	0.0133003	2690
3645	193	0.00771299	0.00446608	334
3645	194	0.0095868	0.00497833	200
3645	195	0.0470145	0.0344413	1034
3645	196	0.0143753	0.0057578	376
3645	197	0.00346724	0.00641338	147
3645	198	0.00154137	0.00643107	124
3645	199	0.00130749	0.00559757	48
3645	200	0.0212278	0.00659809	562
3645	201	0.0414541	0.00594695	524
3645	202	0.107184	0.036332	1188
3645	203	0.057319	0.00808036	744
3645	204	0.00562443	0.00501243	162
3645	205	0.0328	0.00556152	102
3645	206	0.366329	0.0042945	8793
3645	207	0.683918	0.00707945	16374
3645	208	0.9577	0.0325346	9404
3645	209	0.517406	0.303733	1500
3645	210	0.207408	0.00615852	2945
3645	211	0.111314	0.15408	3118
3645	212	0.202418	0.00438411	4283
3645	213	0.0214069	0.00472915	465
3645	214	0.0387641	0.00553257	777
3645	215	0.00304055	0.00455853	48
3645	216	0.0173153	0.0112765	599
3645	217	0.0934486	0.00473367	1962
3645	218	0.231717	0.153098	556
3645	219	0.0016488	0.00437384	77
3645	220	0.0047251	0.00578828	147
3645	221	0.012984	0.00960165	274
3645	222	0.00507104	0.00775134	151
3645	223	0.0340094	0.0040332	811
3645	224	0.0356319	0.00536784	912
3645	225	0.075997	0.00382591	2134
3645	226	0.00741724	0.00714568	236
3645	228	0.00555511	0.00417198	137
3645	229	0.0918857	0.0111522	2055
3645	230	0.0188741	0.00549874	651
3645	231	0.0398187	0.0146849	1505
3645	232	0.00282583	0.00603706	237
3645	233	0.0588777	0.0058888	1397
3645	234	0.0246183	0.00757313	864
3645	235	0.256192	0.00991279	5683
3645	236	0.00749777	0.0390354	298
3645	237	0.0269965	0.00692229	647
3645	238	0.0536943	0.00582146	1297
3645	239	0.00255487	0.00490413	105
3645	240	0.0189347	0.008367	377
3645	241	0.0026519	0.0191925	121
3645	242	0.0956849	0.00713914	1949
3645	243	0.0122552	0.00605565	553
3645	244	0.0359269	0.0216424	470
3645	245	0.00250121	0.00661281	100
3645	246	0.0275789	0.00487892	1114
3645	247	0.00800911	0.0063387	228
3645	248	0.0550516	0.00410908	1426
3645	249	0.0189216	0.00540872	481
3645	250	0.00394671	0.00465438	180
3645	251	0.0323497	0.00938458	1289
3645	252	0.037851	0.00633338	1077
3645	253	0.0375977	0.0128596	911
3645	254	0.0221398	0.013176	45
3645	255	0.012238	0.160246	191
3645	256	0.0364543	0.00545361	1101
3645	257	0.235212	0.00876766	1322
3645	258	0.196528	0.0308822	3745
3645	259	0.056131	0.00637861	1646
3645	260	0.107229	0.00552704	2574
3645	261	0.0447627	0.00393338	884
3645	262	0.0131748	0.00517325	438
3645	263	0.0334193	0.138736	285
3645	264	0.0433645	0.0164555	1291
3645	265	0.0899211	0.00755927	1527
3645	266	0.0453142	0.016446	902
3645	267	0.0321973	0.00584237	1054
3645	268	0.00227369	0.00712324	148
3645	269	0.191828	0.133864	859
3645	270	0.0293287	0.00645965	862
3645	271	0.0149752	0.0252321	334
3645	272	0.0375617	0.0181384	1147
3645	273	0.0108209	0.0216835	303
3645	274	0.00590839	0.0233054	252
3645	275	0.0144084	0.00873882	520
3645	276	0.00651145	0.0161439	186
3645	277	0.0242077	0.0368394	535
3645	278	0.018494	0.0120489	649
3645	279	0.0402957	0.00684007	946
3645	280	0.0602549	0.0180066	533
3645	281	0.0160492	0.00611797	356
3645	282	0.00334595	0.00960417	232
3645	283	0.0913976	0.00956929	2310
3645	284	0.0164113	0.00862365	525
3645	285	0.00490775	0.00901334	123
3645	286	0.019326	0.00778261	486
3645	287	0.011416	0.00407291	289
3645	288	0.025206	0.00660669	508
3645	289	0.0700544	0.0139994	1279
3645	290	0.0425423	0.00604537	412
3645	291	0.0181733	0.00447219	703
3645	292	0.151852	0.00531532	3359
3645	293	0.0478811	0.00836794	1306
3645	294	0.0597386	0.00533585	1884
3645	295	0.00725885	0.00584176	264
3645	296	0.0181325	0.00411264	699
3645	297	0.0807692	0.0747884	2180
3645	298	0.0180203	0.0054021	693
3645	299	0.0436022	0.0145683	2291
3645	300	0.00179177	0.0207404	73
3645	301	0.0045976	0.00613581	96
3645	302	0.0290741	0.0493179	632
3645	303	0.0355037	0.0322046	1170
3645	304	0.0547332	0.00736421	1224
3645	305	0.015347	0.00590757	658
3645	306	0.0367309	0.0213001	949
3645	307	0.0140233	0.00633099	181
3645	308	0.0223651	0.0113338	710
3645	309	0.0122585	0.00430437	451
3645	310	0.0216566	0.00453272	611
3645	311	0.00323842	0.00548832	133
3645	312	0.0420801	0.00942142	729
3645	313	0.00704343	0.00480092	225
3645	314	0.0110169	0.0115279	437
3645	315	0.00229448	0.00582947	111
3645	316	0.0439805	0.00705165	1109
3645	317	0.00984608	0.00845951	233
3645	318	0.0585936	0.00458923	1551
3645	319	0.0330758	0.00666062	1110
3645	320	0.0789889	0.00708814	508
3645	321	0.0430544	0.0143726	1302
3645	322	0.005749	0.0210033	56
3645	323	0.0513809	0.0615332	847
3645	324	0.014308	0.0172365	125
3645	325	0.00140514	0.00569472	102
3645	326	0.00538162	0.0325976	100
3645	327	0.00927792	0.0134539	258
3645	328	0.000635226	0.00631204	59
3645	329	0.0306451	0.00440858	712
3645	330	0.00126886	0.0050617	52
3645	331	0.00770064	0.00716262	197
3645	332	0.00138744	0.0840647	46
3645	333	0.0175495	0.00797209	509
3645	334	0.0337336	0.00435056	972
3645	335	0.0302215	0.0687537	223
3645	336	0.0403649	0.0114686	569
3645	337	0.019186	0.0131699	568
3645	338	0.0103552	0.0044372	257
3645	339	0.0465048	0.00469282	689
3645	340	0.119754	0.00853723	1659
3645	341	0.00264675	0.00451875	186
3645	342	0.0542896	0.00859308	1305
3645	343	0.0649023	0.00715191	923
3645	344	0.0120734	0.00454572	324
3645	345	0.00530147	0.00593738	166
3645	346	0.0275547	0.121909	733
3645	347	0.020758	0.0198617	658
3645	348	0.0885003	0.0175759	1999
3645	349	0.011655	0.00577136	334
3645	350	0.0045967	0.00566826	175
3645	351	0.0838606	0.00419118	1642
3645	352	0.0539298	0.00557614	1182
3645	353	0.0740445	0.00902487	450
3645	354	0.0323974	0.00954032	1030
3645	355	0.995008	0.000131904	60
3645	356	0.179896	0.0124959	570
3645	357	0.0063704	0.067672	253
3645	358	0.00179437	0.00856778	46
3645	359	0.0798002	0.00860558	2797
3645	360	0.00140809	0.00651236	77
3645	361	0.0326498	0.00423612	535
3645	362	0.0622995	0.0253591	1075
3645	363	0.0123682	0.00586075	487
3645	364	0.00994622	0.00619798	395
3645	365	0.0739367	0.00727266	1560
3645	366	0.0938962	0.0545367	2392
3645	367	0.116436	0.00763583	3061
3645	368	0.106966	0.0041945	1969
3645	369	0.00935551	0.0050663	246
3645	370	0.0808756	0.00611806	1738
3645	371	0.0460269	0.004437	839
3645	372	0.0674786	0.00575634	2028
3645	373	0.999595	0.000102637	1727
3645	374	0.132277	0.00473131	2118
3645	375	0.0828927	0.0038109	816
3645	376	0.149399	0.00938784	3328
3645	377	0.0630935	0.0164031	1492
3645	378	0.0138853	0.0151293	322
3645	379	0.00830958	0.00855663	330
3645	380	0.0163268	0.137703	556
3645	381	0.000950786	0.00400995	42
3645	382	0.00698326	0.0107373	398
3645	383	0.0208564	0.00661755	578
3645	384	0.00943096	0.0069714	205
3645	385	0.000571837	0.00456246	43
3645	386	0.00477801	0.0364786	214
3645	387	0.00261497	0.00455126	65
3645	388	0.00156004	0.019985	51
3645	389	0.00819028	0.0462534	230
3645	390	0.0981669	0.00543587	2257
3645	391	0.00629618	0.0395498	161
3645	392	0.00709428	0.00470612	243
3645	393	0.0116984	0.0041996	612
3645	394	0.0100042	0.011701	261
3645	395	0.00972266	0.0319601	167
3645	396	0.2338	0.359095	3892
3645	397	0.0180454	0.00760982	430
3645	398	0.0451765	0.00496293	1189
3645	399	0.0104543	0.646194	133
3645	400	0.0893701	0.007226	2416
3645	401	0.0061498	0.00747182	230
3645	402	0.0964459	0.00451228	3899
3645	403	0.007115	0.112544	145
3645	404	0.0360678	0.0157598	1326
3645	405	0.066168	0.00735839	1990
3645	406	0.0355236	0.0042077	1082
3645	407	0.00218401	0.00566262	91
3645	408	0.0591397	0.00945949	1682
3645	409	0.0168708	0.0122779	427
3645	410	0.0299485	0.0241049	1202
3645	411	0.0209837	0.0166478	560
3645	412	0.00366053	0.00456284	185
3645	413	0.00550794	0.0538751	205
3645	414	0.2379	0.00343812	4669
3645	415	0.0605808	0.00775928	2073
3645	416	0.0203696	0.00447559	740
3645	417	0.0104089	0.0286487	247
3645	418	0.0064105	0.00913142	122
3645	419	0.0160371	0.00476178	553
3645	420	0.0323299	0.00463843	1179
3645	421	0.00161449	0.0062065	94
3645	422	0.0915154	0.00613004	1706
3645	423	0.015573	0.00504146	285
3645	424	0.0222768	0.0675494	687
3645	425	0.0780723	0.0123005	2433
3645	426	0.00407466	0.0196098	125
3645	427	0.0927182	0.501643	503
3645	428	0.00536839	0.00631924	193
3645	429	0.0104366	0.00549079	506
3645	430	0.00729569	0.00570026	439
3645	431	0.0164366	0.00572007	420
3645	432	0.000382452	0.0046422	35
3645	433	0.00616716	0.00969093	209
3645	434	0.0126433	0.0121775	341
3645	435	0.119063	0.0282621	2773
3645	436	0.0620125	0.00448723	1771
3645	437	0.0363018	0.00675044	1179
3645	438	0.000981255	0.00386684	46
3645	439	0.0127583	0.0203688	518
3645	440	0.0103151	0.0061883	436
3645	441	0.0174082	0.0244556	350
3645	442	0.00816564	0.0100089	249
3645	443	0.0297773	0.00887227	985
3645	444	0.0484519	0.0172238	1392
3645	445	0.0144993	0.00452124	419
3645	446	0.028253	0.0110543	865
3645	447	0.00131741	0.00666892	50
3645	448	0.00646531	0.00585064	159
3645	449	0.0581481	0.0153034	1615
3645	450	0.0337937	0.00546949	861
3645	451	0.0502405	0.0188124	1103
3645	452	0.0264308	0.0190326	696
3645	453	0.00322241	0.0167482	185
3645	454	0.234182	0.150375	3965
3645	455	0.161975	0.288521	764
3645	456	0.0130797	0.00524328	307
3645	457	0.0846257	0.00417793	1480
3645	458	0.0352975	0.00779091	1153
3645	459	0.00524647	0.00651799	127
3645	460	0.0818443	0.00377859	2419
3645	461	0.00852219	0.0145265	403
3645	462	0.0252141	0.00573884	543
3645	463	0.0231145	0.00447435	624
3645	464	0.123845	0.0107807	520
3645	465	0.00155398	0.00993816	51
3645	466	0.0149744	0.0050193	479
3645	467	0.00148028	0.0041129	49
3645	468	0.00142969	0.00540695	74
3645	469	0.0126677	0.00563524	461
3645	470	0.00319777	0.00489463	69
3645	471	0.0264008	0.0237321	423
3645	472	0.0565479	0.0067239	1853
3645	473	0.0133642	0.0105876	375
3645	474	0.0709789	0.020177	1406
3645	475	0.000687379	0.00459612	55
3645	476	0.056275	0.0229038	1447
3645	477	0.0796181	0.00823841	531
3645	478	0.0359418	0.118844	463
3645	479	0.00552376	0.00483161	150
3645	480	0.00394758	0.00504065	97
3645	481	0.00122889	0.00744595	48
3645	482	0.114973	0.00553174	2117
3645	483	0.0031213	0.00725966	143
3645	484	0.0949215	0.00750914	2131
3645	485	0.0100249	0.0094897	91
3645	486	0.0344472	0.00519852	656
3645	487	0.45219	0.00408313	1282
3645	488	0.00907827	0.00599824	290
3645	489	0.0140064	0.00453143	296
3645	490	0.104614	0.0123158	2888
3645	491	0.00374482	0.0063731	200
3645	492	0.0056185	0.0132409	221
3645	493	0.00419634	0.00518188	196
3645	494	0.0484127	0.00482669	882
3645	495	0.00685273	0.00462938	175
3645	496	0.0160587	0.036542	353
3645	497	0.0265804	0.0109338	518
3645	498	0.0533477	0.00515234	1164
3645	499	0.0626863	0.0135444	694
3645	500	0.014867	0.0110416	340
3645	501	0.0328602	0.007955	715
3645	502	0.120736	0.107673	1904
3645	503	0.0353138	0.00466092	1297
3645	504	0.0705261	0.0041049	1052
3645	505	0.0377443	0.0237623	675
3645	506	0.00158176	0.00713386	129
3645	507	0.00564633	0.00470706	189
3645	508	0.0034672	0.00544605	129
3645	509	0.0160601	0.00653007	266
3645	510	0.0038736	0.00545923	190
3645	511	0.0404789	0.0120342	1129
3645	512	0.117865	0.00613956	3835
3645	513	0.00687067	0.0167038	255
3645	514	0.00131774	0.0178239	51
3645	515	0.25499	0.00314863	3949
3645	516	0.0959226	0.0255121	1356
3645	517	0.0112248	0.00990248	365
3645	518	0.00258205	0.00462085	155
3645	519	0.0435509	0.0291261	778
3645	520	0.180784	0.00430369	958
3645	521	0.0433489	0.865127	115
3645	522	0.903663	0.0633447	955
3645	523	0.00122913	0.00529577	48
3645	524	0.0029872	0.00661559	121
3645	525	0.215535	0.00386311	2781
3645	526	0.00118606	0.00490657	55
3645	527	0.000102722	0.999897	116
3645	529	0.0173157	0.044745	348
3645	530	0.011037	0.00982225	407
3645	531	0.0127701	0.00542574	410
3645	532	0.0210705	0.0105429	562
3645	533	0.0146657	0.0044872	395
3645	534	0.0486734	0.00418025	1368
3645	535	0.0447758	0.153243	559
3645	536	0.036472	0.00822756	692
3645	537	0.00848512	0.0100473	264
3645	538	0.0461309	0.0460997	502
3645	539	0.0408125	0.00559121	1365
3645	540	0.0518992	0.0659976	1448
3645	541	0.0210265	0.00797386	744
3645	542	0.0322668	0.00535494	543
3645	543	0.00411483	0.00884046	249
3645	544	0.00109801	0.00411307	49
3645	545	0.00140063	0.0173919	63
3645	546	0.0243243	0.0096624	607
3645	547	0.00326207	0.0114928	71
3645	548	0.00924508	0.00655302	221
3645	549	0.00425696	0.00618695	210
3645	550	0.257573	0.142263	4979
3647	1	0.0968225	0.102264	2103
3647	2	0.0137364	0.00701538	356
3647	3	0.0258095	0.00679339	593
3647	4	0.00119499	0.0183221	50
3647	5	0.0161337	0.253536	242
3647	6	0.0124298	0.0865123	306
3647	7	0.00771023	0.0187168	132
3647	8	0.0228895	0.0107241	297
3647	9	0.00633281	0.00664468	199
3647	10	0.0142084	0.0109022	125
3647	11	0.00324514	0.0046992	124
3647	12	0.0552407	0.00608598	1640
3647	13	0.0872112	0.00535343	1786
3647	14	0.00157982	0.0280538	46
3647	15	0.00622077	0.00695458	99
3647	16	0.0386018	0.00888568	924
3647	17	0.00952316	0.0135962	406
3647	18	0.377582	0.0110649	6748
3647	19	0.0038335	0.0946802	99
3647	20	0.363078	0.0362657	1844
3647	21	0.0161014	0.00896402	432
3647	22	0.133309	0.00484913	3361
3647	23	0.0184151	0.0079858	356
3647	24	0.119066	0.00529474	3450
3647	25	0.0155551	0.0179654	708
3647	26	0.0395709	0.00462154	1195
3647	27	0.0184348	0.0100565	751
3647	28	0.158218	0.0114378	831
3647	29	0.0173064	0.0104568	91
3647	30	0.0560665	0.0285867	416
3647	31	0.0493622	0.00908172	587
3647	32	0.108849	0.00932883	2548
3647	33	0.00203416	0.0149045	64
3647	34	0.441382	0.00838417	7592
3647	35	0.147322	0.0131512	3874
3647	36	0.0205343	0.0057987	496
3647	38	0.0608119	0.0733361	728
3647	39	0.00614512	0.0128272	243
3647	40	0.00564596	0.00696954	253
3647	41	0.00959412	0.00560211	311
3647	42	0.0347598	0.29625	568
3647	43	0.00251514	0.00476941	48
3647	44	0.00299198	0.00567908	137
3647	45	0.439616	0.229839	1644
3647	46	0.0270603	0.0052808	871
3647	47	0.0108674	0.00493664	240
3647	48	0.102326	0.0488059	2818
3647	49	0.0236373	0.0225836	690
3647	50	0.0217002	0.0082018	599
3647	51	0.0371576	0.00743314	837
3647	52	0.0796634	0.0194074	2219
3647	53	0.0136593	0.0317508	299
3647	54	0.0158899	0.0128225	491
3647	55	0.0385492	0.00496499	696
3647	56	0.131095	0.0049095	3538
3647	57	0.0578398	0.00784184	1448
3647	58	0.00614737	0.00502827	198
3647	59	0.0770793	0.0456466	1626
3647	60	0.00340554	0.00609039	122
3647	61	0.0118049	0.00829467	294
3647	62	0.0684948	0.231512	761
3647	63	0.00291198	0.0146656	103
3647	64	0.0245281	0.00958162	737
3647	65	0.0135254	0.00559421	675
3647	66	0.0216428	0.00907524	506
3647	67	0.00182759	0.00447793	85
3647	68	0.0159396	0.0134515	370
3647	69	0.010201	0.00582215	401
3647	70	0.0254668	0.00607842	938
3647	71	0.0272216	0.0109203	1032
3647	72	0.0377097	0.00514261	1339
3647	73	0.0279723	0.00642425	542
3647	74	0.0267899	0.0050587	404
3647	75	0.0116438	0.00495945	281
3647	76	0.0547093	0.0058505	994
3647	77	0.0740775	0.0052161	2184
3647	78	0.0747415	0.00941287	2039
3647	79	0.0483906	0.0113362	1063
3647	80	0.00191575	0.0177628	66
3647	81	0.11243	0.0129335	1364
3647	82	0.0282977	0.00579297	693
3647	83	0.0175797	0.00944769	548
3647	84	0.0387069	0.00992056	788
3647	85	0.0060826	0.0112806	206
3647	86	0.0476908	0.00492249	1650
3647	87	0.0354996	0.0143646	1201
3647	88	0.0562464	0.013517	1377
3647	89	0.0122406	0.00872337	222
3647	90	0.00898623	0.020984	306
3647	91	0.0664309	0.0169764	974
3647	92	0.0190408	0.0320802	641
3647	93	0.0918765	0.0106653	1425
3647	94	0.029755	0.0058309	448
3647	95	0.00427032	0.00826014	165
3647	96	0.00568528	0.00806693	112
3647	97	0.0108298	0.0125828	327
3647	98	0.00193781	0.00535638	74
3647	99	0.00687278	0.0084221	313
3647	100	0.0474079	0.00606328	1154
3647	101	0.0462298	0.0144166	1043
3647	102	0.141913	0.0603813	3421
3647	103	0.007644	0.0111572	161
3647	104	0.0122271	0.00498589	249
3647	105	0.122552	0.0056036	3412
3647	106	0.530013	0.00316806	6464
3647	107	0.00554066	0.0100754	207
3647	108	0.00322855	0.0074431	110
3647	109	0.0138533	0.0138456	392
3647	110	0.0676939	0.0111437	316
3647	111	0.0284332	0.00535939	992
3647	112	0.0491779	0.00573612	927
3647	113	0.0545277	0.00614335	2113
3647	114	0.00895676	0.0132043	179
3647	115	0.0197551	0.00823739	618
3647	116	0.00198778	0.00315483	117
3647	117	0.08506	0.00533112	2410
3647	118	0.0123939	0.0303468	354
3647	119	0.0958046	0.0539344	2350
3647	120	0.0429324	0.0135822	961
3647	121	0.00182536	0.00770392	112
3647	122	0.0225852	0.00528973	542
3647	123	0.0429021	0.00617839	1155
3647	124	0.000931537	0.00556006	46
3647	125	0.0937502	0.00624861	2204
3647	126	0.00262299	0.0068315	76
3647	127	0.069026	0.0465319	1127
3647	128	0.00922434	0.00927157	287
3647	129	0.0529708	0.0320488	641
3647	130	0.00752051	0.00528044	300
3647	131	0.0021147	0.00628985	125
3647	132	0.0236244	0.0161168	874
3647	133	0.063091	0.0309503	1714
3647	134	0.0515329	0.00951564	1623
3647	135	0.00702662	0.0497732	85
3647	136	0.00122419	0.00532596	75
3647	137	0.00177838	0.00541206	72
3647	138	0.00330871	0.00534294	208
3647	139	0.0806942	0.00671796	2213
3647	140	0.114046	0.0105365	1800
3647	141	0.0355909	0.0680498	740
3647	142	0.0449751	0.00821382	1264
3647	143	0.0203277	0.0301113	768
3647	144	0.0453541	0.0166904	846
3647	145	0.0381768	0.00541098	1142
3647	146	0.0013391	0.00573374	50
3647	147	0.013849	0.00599903	340
3647	148	0.199824	0.0118997	609
3647	149	0.0197057	0.0097498	510
3647	150	0.0841473	0.00677603	2511
3647	151	0.00605899	0.00699212	263
3647	152	0.0473273	0.00495861	941
3647	153	0.101186	0.00488442	1759
3647	154	0.0770046	0.016826	2462
3647	155	0.058001	0.00673282	1576
3647	156	0.00583927	0.015531	176
3647	157	0.00106325	0.00659989	50
3647	158	0.0766708	0.00986753	1543
3647	159	0.0483769	0.00647388	1074
3647	160	0.00393452	0.0120037	49
3647	161	0.0268187	0.0444844	554
3647	162	0.0157976	0.00953179	377
3647	163	0.00297561	0.0166389	119
3647	164	0.0268796	0.057826	202
3647	165	0.0179825	0.00730613	671
3647	166	0.0268871	0.0512164	709
3647	167	0.0868863	0.0105932	2674
3647	168	0.0454152	0.00622688	814
3647	169	0.237305	0.0169118	1946
3647	170	0.0291739	0.00502777	1013
3647	171	0.00329222	0.0057043	49
3647	172	0.0223805	0.0053922	320
3647	173	0.00623229	0.00795822	167
3647	174	0.00637697	0.00477264	224
3647	175	0.0794265	0.0180353	1441
3647	176	0.00199359	0.00451966	64
3647	177	0.0207132	0.00691277	705
3647	178	0.0244048	0.00650096	373
3647	179	0.0583046	0.00580429	1215
3647	180	0.110846	0.0806029	3055
3647	181	0.119853	0.00441552	2389
3647	182	0.0995683	0.00815068	2118
3647	183	0.00129453	0.00496099	49
3647	184	0.00681148	0.0057959	201
3647	185	0.0708182	0.00697335	1338
3647	186	0.0248755	0.00729033	856
3647	187	0.033199	0.00782248	1153
3647	188	0.0489782	0.00829513	869
3647	189	0.0433553	0.00477135	674
3647	190	0.0208706	0.262746	149
3647	191	0.0135576	0.00734058	294
3647	192	0.108292	0.00917265	2690
3647	193	0.0571749	0.0054159	334
3647	194	0.00753684	0.00687812	200
3647	195	0.0334647	0.0151111	1034
3647	196	0.132863	0.107142	376
3647	197	0.0054856	0.0142913	147
3647	198	0.00300402	0.00477298	124
3647	199	0.00115565	0.00589382	48
3647	200	0.0144231	0.0244716	562
3647	201	0.0142052	0.00564888	524
3647	202	0.0423564	0.00627631	1188
3647	203	0.0294448	0.00810965	744
3647	204	0.00452707	0.00975079	162
3647	205	0.00278708	0.0485337	102
3647	206	0.377483	0.0171027	8793
3647	207	0.934082	0.00180455	16374
3647	208	0.530973	0.0255666	9404
3647	209	0.0678314	0.0127508	1500
3647	210	0.129887	0.00579741	2945
3647	211	0.107063	0.0509658	3118
3647	212	0.136828	0.00566012	4283
3647	213	0.0235823	0.370445	465
3647	214	0.0530052	0.0070236	777
3647	215	0.000763928	0.00537084	48
3647	216	0.0404228	0.111885	599
3647	217	0.0685103	0.00849787	1962
3647	218	0.015954	0.00519841	556
3647	219	0.0016062	0.0097077	77
3647	220	0.00492908	0.0101015	147
3647	221	0.0109532	0.00562255	274
3647	222	0.00617861	0.00664259	151
3647	223	0.0438063	0.0309873	811
3647	224	0.0383489	0.0200356	912
3647	225	0.07868	0.018192	2134
3647	226	0.00776079	0.00543545	236
3647	228	0.0066926	0.0168064	137
3647	229	0.0810943	0.0115024	2055
3647	230	0.0192546	0.00547809	651
3647	231	0.0403753	0.00735637	1505
3647	232	0.00460991	0.00636134	237
3647	233	0.0632779	0.0056396	1397
3647	234	0.0864357	0.00767564	864
3647	235	0.200912	0.0378774	5683
3647	236	0.00798032	0.00949212	298
3647	237	0.0236091	0.00544939	647
3647	238	0.107652	0.716916	1297
3647	239	0.00221161	0.00529107	105
3647	240	0.0416638	0.385142	377
3647	241	0.00263557	0.0116081	121
3647	242	0.0712387	0.0179688	1949
3647	243	0.015107	0.00687271	553
3647	244	0.0315937	0.0828307	470
3647	245	0.00334948	0.0387214	100
3647	246	0.0239407	0.00521583	1114
3647	247	0.00700422	0.00508363	228
3647	248	0.0594679	0.0239251	1426
3647	249	0.0733969	0.055204	481
3647	250	0.00361143	0.00520587	180
3647	251	0.0401168	0.00798577	1289
3647	252	0.0403858	0.00714205	1077
3647	253	0.0415306	0.00602468	911
3647	254	0.00131338	0.0174708	45
3647	255	0.0109377	0.0100557	191
3647	256	0.148105	0.0065253	1101
3647	257	0.121194	0.0108527	1322
3647	258	0.158735	0.00702119	3745
3647	259	0.0939061	0.0253055	1646
3647	260	0.124797	0.00540116	2574
3647	261	0.0291288	0.00550377	884
3647	262	0.0186621	0.00663669	438
3647	263	0.00924888	0.00716215	285
3647	264	0.059936	0.0176076	1291
3647	265	0.0567981	0.0165227	1527
3647	266	0.0277152	0.0169586	902
3647	267	0.0379911	0.0297925	1054
3647	268	0.00431745	0.0282791	148
3647	269	0.0198018	0.00493855	859
3647	270	0.0316251	0.00949004	862
3647	271	0.0101576	0.00483564	334
3647	272	0.046418	0.00504867	1147
3647	273	0.0107676	0.00533804	303
3647	274	0.00492789	0.00587529	252
3647	275	0.0126725	0.015693	520
3647	276	0.0055655	0.00487764	186
3647	277	0.0151094	0.00565155	535
3647	278	0.0204357	0.00960742	649
3647	279	0.0472701	0.00583278	946
3647	280	0.0152806	0.00498542	533
3647	281	0.013768	0.0064432	356
3647	282	0.00498167	0.011052	232
3647	283	0.0898747	0.00491218	2310
3647	284	0.0194318	0.0132807	525
3647	285	0.00820775	0.0797597	123
3647	286	0.0185539	0.00972703	486
3647	287	0.0127467	0.0117712	289
3647	288	0.0708546	0.0071511	508
3647	289	0.102673	0.0299293	1279
3647	290	0.0178375	0.0196902	412
3647	291	0.0226748	0.0213097	703
3647	292	0.166662	0.00809611	3359
3647	293	0.0501329	0.0301188	1306
3647	294	0.111348	0.0740305	1884
3647	295	0.0052896	0.00724084	264
3647	296	0.0376732	0.00710208	699
3647	297	0.0969608	0.013105	2180
3647	298	0.0223506	0.0293123	693
3647	299	0.0527371	0.0174732	2291
3647	300	0.00205812	0.00624485	73
3647	301	0.002805	0.0146877	96
3647	302	0.0358809	0.00583618	632
3647	303	0.0286187	0.00549377	1170
3647	304	0.0419844	0.00474797	1224
3647	305	0.0157332	0.00990761	658
3647	306	0.0208263	0.0238013	949
3647	307	0.00437831	0.0412776	181
3647	308	0.0370615	0.0949469	710
3647	309	0.0413037	0.0101887	451
3647	310	0.0329953	0.00511809	611
3647	311	0.00281465	0.00490824	133
3647	312	0.0392548	0.0125755	729
3647	313	0.199814	0.0217934	225
3647	314	0.0149542	0.0111307	437
3647	315	0.00323681	0.0165967	111
3647	316	0.157155	0.00432342	1109
3647	317	0.0112908	0.00566677	233
3647	318	0.0690007	0.00889154	1551
3647	319	0.0275714	0.00743644	1110
3647	320	0.0159237	0.0256474	508
3647	321	0.0437284	0.0128972	1302
3647	322	0.00151355	0.0066117	56
3647	323	0.0658451	0.109841	847
3647	324	0.0410296	0.125285	125
3647	325	0.00176696	0.0130136	102
3647	326	0.00275777	0.006732	100
3647	327	0.0188196	0.031294	258
3647	328	0.000805588	0.00778642	59
3647	329	0.0201016	0.00477222	712
3647	330	0.00156558	0.00672343	52
3647	331	0.00682333	0.011574	197
3647	332	0.00221	0.086128	46
3647	333	0.016741	0.00619334	509
3647	334	0.0545713	0.00998302	972
3647	335	0.00718578	0.0127245	223
3647	336	0.0311131	0.0156374	569
3647	337	0.01967	0.0156271	568
3647	338	0.0148637	0.00501883	257
3647	339	0.0284308	0.00627595	689
3647	340	0.0813277	0.00435287	1659
3647	341	0.00368355	0.00909037	186
3647	342	0.0413174	0.0100258	1305
3647	343	0.0413647	0.0150977	923
3647	344	0.0131972	0.00719145	324
3647	345	0.031248	0.144625	166
3647	346	0.0314344	0.0127095	733
3647	347	0.0442191	0.161097	658
3647	348	0.112604	0.316057	1999
3647	349	0.0163547	0.00655036	334
3647	350	0.00419102	0.00468081	175
3647	351	0.0622349	0.00472289	1642
3647	352	0.0514719	0.00773319	1182
3647	353	0.0188463	0.00589891	450
3647	354	0.0353828	0.0191335	1030
3647	355	0.00167178	0.00690238	60
3647	356	0.0501956	0.00711558	570
3647	357	0.0333159	0.00614392	253
3647	358	0.000832768	0.0159083	46
3647	359	0.11961	0.0116393	2797
3647	360	0.00197153	0.0134645	77
3647	361	0.148294	0.0049435	535
3647	362	0.117115	0.00921618	1075
3647	363	0.0214013	0.00622446	487
3647	364	0.00978791	0.00601159	395
3647	365	0.06344	0.00705476	1560
3647	366	0.0887359	0.0225148	2392
3647	367	0.126287	0.00899346	3061
3647	368	0.0701429	0.0192402	1969
3647	369	0.00627525	0.00612607	246
3647	370	0.0512828	0.00579029	1738
3647	371	0.111823	0.00488704	839
3647	372	0.0864556	0.00786365	2028
3647	373	0.0564648	0.0469016	1727
3647	374	0.10669	0.00483242	2118
3647	375	0.0218013	0.00770172	816
3647	376	0.113032	0.00590682	3328
3647	377	0.0665036	0.00471735	1492
3647	378	0.0119274	0.00530445	322
3647	379	0.00728877	0.00653871	330
3647	380	0.0288386	0.0192597	556
3647	381	0.00115616	0.00566841	42
3647	382	0.0151212	0.00592268	398
3647	383	0.0305329	0.0124506	578
3647	384	0.00742656	0.0272653	205
3647	385	0.00523415	0.103372	43
3647	386	0.0066735	0.0113805	214
3647	387	0.00186534	0.00670911	65
3647	388	0.00243087	0.0049085	51
3647	389	0.00582426	0.00703002	230
3647	390	0.0936895	0.00656026	2257
3647	391	0.00495665	0.00525269	161
3647	392	0.00652491	0.00491103	243
3647	393	0.0170604	0.00658863	612
3647	394	0.0102605	0.00641457	261
3647	395	0.00643048	0.00768353	167
3647	396	0.123867	0.00714307	3892
3647	397	0.0175267	0.0153591	430
3647	398	0.0500278	0.00809908	1189
3647	399	0.00285031	0.00515223	133
3647	400	0.0923945	0.0076196	2416
3647	401	0.00945873	0.0457933	230
3647	402	0.105905	0.00550263	3899
3647	403	0.0028022	0.00647348	145
3647	404	0.0393461	0.011228	1326
3647	405	0.0948934	0.00832151	1990
3647	406	0.614864	0.00284228	1082
3647	407	0.00165184	0.00834435	91
3647	408	0.0536038	0.00619035	1682
3647	409	0.0379093	0.0188768	427
3647	410	0.0486145	0.00555554	1202
3647	411	0.0183891	0.00676527	560
3647	412	0.00505346	0.00557486	185
3647	413	0.00509326	0.0184537	205
3647	414	0.392326	0.00640352	4669
3647	415	0.0726724	0.010068	2073
3647	416	0.0203579	0.00829047	740
3647	417	0.0159325	0.0632641	247
3647	418	0.00245069	0.00523152	122
3647	419	0.0295955	0.0245276	553
3647	420	0.0294345	0.00578234	1179
3647	421	0.00244484	0.0515333	94
3647	422	0.0568927	0.00657983	1706
3647	423	0.00917849	0.0253541	285
3647	424	0.0383122	0.0438592	687
3647	425	0.103893	0.00519926	2433
3647	426	0.00590707	0.0228312	125
3647	427	0.0181378	0.0137331	503
3647	428	0.00427008	0.00651968	193
3647	429	0.0109268	0.00648801	506
3647	430	0.00745133	0.005312	439
3647	431	0.0292883	0.00735374	420
3647	432	0.000654584	0.00492723	35
3647	433	0.0030067	0.0064349	209
3647	434	0.0151186	0.005229	341
3647	435	0.161873	0.0130672	2773
3647	436	0.0663858	0.00781334	1771
3647	437	0.0817382	0.0357689	1179
3647	438	0.000897257	0.00446614	46
3647	439	0.0167167	0.0255551	518
3647	440	0.0150421	0.0291572	436
3647	441	0.0138326	0.00939519	350
3647	442	0.00878402	0.00685434	249
3647	443	0.0264771	0.0324692	985
3647	444	0.0638343	0.0211743	1392
3647	445	0.0252632	0.00566613	419
3647	446	0.0340779	0.016792	865
3647	447	0.00182349	0.00987811	50
3647	448	0.00669776	0.0112383	159
3647	449	0.0528758	0.0500572	1615
3647	450	0.0303536	0.00485614	861
3647	451	0.037812	0.00490192	1103
3647	452	0.0282124	0.0130839	696
3647	453	0.00600071	0.0154817	185
3647	454	0.123099	0.0221573	3965
3647	455	0.0230846	0.00484045	764
3647	456	0.0144183	0.00547483	307
3647	457	0.0594841	0.00514111	1480
3647	458	0.0399361	0.0173685	1153
3647	459	0.00723787	0.0107069	127
3647	460	0.100791	0.00430088	2419
3647	461	0.0153247	0.00754735	403
3647	462	0.0173761	0.00569457	543
3647	463	0.0306829	0.00923072	624
3647	464	0.0197828	0.747847	520
3647	465	0.00123279	0.0128214	51
3647	466	0.0205452	0.0311241	479
3647	467	0.00143213	0.00715403	49
3647	468	0.00171935	0.00475264	74
3647	469	0.0104766	0.00549047	461
3647	470	0.00510002	0.00632375	69
3647	471	0.0131563	0.0063512	423
3647	472	0.037433	0.438747	1853
3647	473	0.0144822	0.00754774	375
3647	474	0.0582648	0.00804382	1406
3647	475	0.001874	0.033375	55
3647	476	0.0438667	0.00648557	1447
3647	477	0.0221489	0.0243703	531
3647	478	0.0219375	0.0199734	463
3647	479	0.00421294	0.00810648	150
3647	480	0.0912541	0.0105842	97
3647	481	0.000883378	0.00521123	48
3647	482	0.116381	0.00477746	2117
3647	483	0.00625701	0.0162888	143
3647	484	0.104181	0.00950583	2131
3647	485	0.00312296	0.0147819	91
3647	486	0.0176003	0.00543406	656
3647	487	0.0454159	0.0147712	1282
3647	488	0.0198408	0.0476228	290
3647	489	0.0118987	0.00733736	296
3647	490	0.0947605	0.00802249	2888
3647	491	0.00372356	0.00673206	200
3647	492	0.0094173	0.0576265	221
3647	493	0.00600433	0.0465113	196
3647	494	0.140909	0.00983764	882
3647	495	0.00455993	0.0105584	175
3647	496	0.0138595	0.00972797	353
3647	497	0.0310668	0.00979863	518
3647	498	0.0489058	0.00746254	1164
3647	499	0.0265491	0.00780894	694
3647	500	0.0199645	0.0195301	340
3647	501	0.146257	0.0156526	715
3647	502	0.724375	0.0015292	1904
3647	503	0.0398402	0.0127933	1297
3647	504	0.0478048	0.00503998	1052
3647	505	0.030962	0.00924853	673
3647	506	0.00287932	0.00457055	129
3647	507	0.00413565	0.00517902	189
3647	508	0.00287742	0.00950746	129
3647	509	0.00862037	0.00747236	266
3647	510	0.00341298	0.00767563	190
3647	511	0.0548755	0.0691755	1129
3647	512	0.249179	0.0139047	3835
3647	513	0.0114293	0.00466781	255
3647	514	0.00140039	0.0228884	51
3647	515	0.291417	0.068942	3949
3647	516	0.0487753	0.00488453	1356
3647	517	0.0155491	0.00615734	365
3647	518	0.00353789	0.00510318	155
3647	519	0.0350787	0.0175545	778
3647	520	0.0418125	0.00636383	958
3647	521	0.00571537	0.00504923	115
3647	522	0.047679	0.0180152	955
3647	523	0.00140494	0.0209413	48
3647	524	0.00807515	0.0530882	121
3647	525	0.200325	0.0182075	2781
3647	526	0.000994894	0.00638249	55
3647	527	0.00413116	0.0475684	116
3647	529	0.0187	0.00766863	348
3647	530	0.0185075	0.0813141	407
3647	531	0.0151836	0.00724614	410
3647	532	0.0186656	0.00516043	562
3647	533	0.017939	0.0128251	395
3647	534	0.0885407	0.00511666	1368
3647	535	0.0154175	0.00762843	559
3647	536	0.06214	0.00604039	692
3647	537	0.0182376	0.0176352	264
3647	538	0.0237193	0.00544648	502
3647	539	0.059812	0.0154758	1365
3647	540	0.0733192	0.0317138	1448
3647	541	0.0237897	0.00640792	744
3647	542	0.0271197	0.00943506	542
3647	543	0.0066259	0.0162051	249
3647	544	0.00188161	0.0344485	49
3647	545	0.00105235	0.00526456	63
3647	546	0.0247477	0.0049899	607
3647	547	0.0013065	0.00735162	71
3647	548	0.00895005	0.00561102	221
3647	549	0.00638705	0.00599122	210
3647	550	0.213908	0.00979497	4979
3648	1	0.0617361	0.0112814	2097
3648	2	0.00831559	0.00779897	354
3648	3	0.0261572	0.00922805	590
3648	4	0.00116458	0.0131738	50
3648	5	0.0134266	0.00756591	241
3648	6	0.00881055	0.0105779	306
3648	7	0.00579014	0.0191838	132
3648	8	0.00510627	0.007735	293
3648	9	0.00685377	0.00599514	199
3648	10	0.00308725	0.00489962	124
3648	11	0.00403284	0.00459493	122
3648	12	0.066845	0.0106107	1628
3648	13	0.0681955	0.00479827	1766
3648	14	0.0005102	0.00737625	46
3648	15	0.00282222	0.0108265	98
3648	16	0.0713661	0.0974421	909
3648	17	0.0161838	0.153637	404
3648	18	0.189373	0.00358462	6696
3648	19	0.00253072	0.00916729	97
3648	20	0.252119	0.00999012	1825
3648	21	0.013537	0.00618119	430
3648	22	0.238343	0.0137984	3297
3648	23	0.0122002	0.00744712	352
3648	24	0.10355	0.00466241	3436
3648	25	0.0260436	0.00602353	708
3648	26	0.0432519	0.00556759	1180
3648	27	0.018772	0.0205734	750
3648	28	0.0188977	0.00573064	827
3648	29	0.002619	0.0275831	89
3648	30	0.0118337	0.033973	416
3648	31	0.024145	0.00727969	587
3648	32	0.0850386	0.00769602	2538
3648	33	0.00309021	0.026907	64
3648	34	0.323512	0.0314026	7452
3648	35	0.153658	0.0115397	3748
3648	36	0.0548385	0.00547538	494
3648	38	0.0269404	0.00439032	722
3648	39	0.00569153	0.00637579	242
3648	40	0.0124204	0.00550013	253
3648	41	0.0444533	0.00779372	309
3648	42	0.0227784	0.0103721	564
3648	43	0.00127866	0.00442029	48
3648	44	0.0028263	0.0130635	137
3648	45	0.090281	0.00448917	1632
3648	46	0.0320467	0.00584997	856
3648	47	0.0120932	0.00909956	239
3648	48	0.0793265	0.00474429	2777
3648	49	0.041294	0.0368248	689
3648	50	0.021474	0.0274392	596
3648	51	0.0404571	0.0179306	833
3648	52	0.0803747	0.0120142	2199
3648	53	0.00825611	0.00917294	295
3648	54	0.0158276	0.00433835	490
3648	55	0.0361766	0.592993	695
3648	56	0.155782	0.169027	3493
3648	57	0.0388134	0.0098943	1444
3648	58	0.00604274	0.00603894	197
3648	59	0.0619795	0.015722	1620
3648	60	0.00407041	0.0258715	122
3648	61	0.00574428	0.00611572	292
3648	62	0.0623991	0.164858	749
3648	63	0.00261836	0.0165859	99
3648	64	0.0240878	0.0152856	734
3648	65	0.0141214	0.00513673	674
3648	66	0.013771	0.00801085	491
3648	67	0.00147405	0.00406928	85
3648	68	0.0188191	0.00497416	370
3648	69	0.00966081	0.00551348	397
3648	70	0.0274202	0.0192451	937
3648	71	0.0285799	0.00879614	1028
3648	72	0.0293946	0.00450626	1323
3648	73	0.0108793	0.00703692	542
3648	74	0.0306402	0.00441887	403
3648	75	0.0115082	0.0888567	281
3648	76	0.0657619	0.00509642	985
3648	77	0.0735533	0.0429018	2168
3648	78	0.0673529	0.00509327	2030
3648	79	0.0463024	0.00902742	1056
3648	80	0.00459396	0.00513651	66
3648	81	0.0574378	0.00449653	1358
3648	82	0.0167468	0.00679221	632
3648	83	0.0149188	0.00718158	535
3648	84	0.044639	0.0215174	743
3648	85	0.00768877	0.010394	205
3648	86	0.0667475	0.0109669	1649
3648	87	0.037185	0.00601064	1198
3648	88	0.0979886	0.12365	1366
3648	89	0.0122517	0.00563537	222
3648	90	0.014976	0.00986653	306
3648	91	0.0325624	0.0312318	970
3648	92	0.0167967	0.00460633	634
3648	93	0.038534	0.00935337	1420
3648	94	0.0148026	0.00747085	442
3648	95	0.00368739	0.00593443	165
3648	96	0.00209727	0.00889252	112
3648	97	0.00773704	0.00655042	327
3648	98	0.00114796	0.0102516	74
3648	99	0.00911548	0.00831015	313
3648	100	0.043448	0.0160873	1146
3648	101	0.194637	0.0763895	1027
3648	102	0.112974	0.123657	3383
3648	103	0.00611443	0.00590316	161
3648	104	0.00942552	0.114331	228
3648	105	0.21251	0.00427775	3370
3648	106	0.298796	0.00360048	6416
3648	107	0.00410983	0.00641858	207
3648	108	0.00341866	0.00806196	109
3648	109	0.01566	0.0078496	391
3648	110	0.0137374	0.00916105	316
3648	111	0.025715	0.00493321	987
3648	112	0.107664	0.00416543	925
3648	113	0.0531256	0.00604418	2063
3648	114	0.00432027	0.00546925	175
3648	115	0.0271125	0.0072035	616
3648	116	0.0034392	0.00235921	117
3648	117	0.079758	0.00535871	2402
3648	118	0.013244	0.00923682	349
3648	119	0.154656	0.0260081	2297
3648	120	0.0403768	0.0112108	927
3648	121	0.0023842	0.00445383	112
3648	122	0.0145089	0.0148261	541
3648	123	0.0382698	0.00673129	1154
3648	124	0.001682	0.00725373	46
3648	125	0.0854778	0.00623805	2149
3648	126	0.00229619	0.00651738	76
3648	127	0.0453345	0.00748424	1110
3648	128	0.0121736	0.00985583	286
3648	129	0.0272056	0.0113992	635
3648	130	0.00789054	0.00759103	299
3648	131	0.0022552	0.0138982	125
3648	132	0.0222786	0.00853708	870
3648	133	0.0926037	0.0235809	1698
3648	134	0.0469166	0.00842613	1602
3648	135	0.00153897	0.0141602	85
3648	136	0.00144348	0.00544349	75
3648	137	0.00160952	0.00796238	72
3648	138	0.00346183	0.00657454	208
3648	139	0.224452	0.0926627	2161
3648	140	0.0952063	0.0075157	1790
3648	141	0.022882	0.00723014	726
3648	142	0.0417476	0.0056578	1247
3648	143	0.0132186	0.00599903	749
3648	144	0.022636	0.00660357	845
3648	145	0.0554989	0.00480086	1141
3648	146	0.00110167	0.00421934	50
3648	147	0.00896841	0.0151707	339
3648	148	0.0150172	0.0118524	599
3648	149	0.0222802	0.0491398	509
3648	150	0.0786891	0.00504302	2501
3648	151	0.00513056	0.0157331	263
3648	152	0.037994	0.00499057	931
3648	153	0.0695061	0.00451768	1745
3648	154	0.267154	0.0129393	2424
3648	155	0.0948295	0.00432692	1498
3648	156	0.00512921	0.00464442	169
3648	157	0.000579475	0.00503208	49
3648	158	0.0982219	0.0101193	1498
3648	159	0.0747131	0.179322	1028
3648	160	0.00155493	0.00399449	49
3648	161	0.018001	0.0070368	551
3648	162	0.0117908	0.00539309	373
3648	163	0.00251545	0.00644743	119
3648	164	0.0118548	0.149032	202
3648	165	0.0188894	0.0126348	668
3648	166	0.0407932	0.00639821	692
3648	167	0.0745781	0.0082733	2654
3648	168	0.0243057	0.00877548	766
3648	169	0.0624114	0.00412808	1930
3648	170	0.0223374	0.00453493	1013
3648	171	0.00259258	0.00567347	48
3648	172	0.0116749	0.00480812	319
3648	173	0.00453405	0.00517798	167
3648	174	0.010995	0.00462119	220
3648	175	0.0520698	0.0102943	1376
3648	176	0.00250137	0.00604761	64
3648	177	0.0193687	0.00535694	704
3648	178	0.0133491	0.0097639	367
3648	179	0.0458134	0.00593043	1183
3648	180	0.137262	0.00407735	3031
3648	181	0.0850237	0.00417293	2308
3648	182	0.131482	0.00591652	2113
3648	183	0.00516603	0.0226715	47
3648	184	0.0058086	0.00441745	198
3648	185	0.0367728	0.0054102	1316
3648	186	0.19493	0.301019	840
3648	187	0.0336856	0.00660008	1145
3648	188	0.0317572	0.00693125	862
3648	189	0.0280372	0.00782512	667
3648	190	0.0024024	0.00800085	149
3648	191	0.00796883	0.00566316	290
3648	192	0.0710775	0.00693027	2628
3648	193	0.00506336	0.0046196	334
3648	194	0.00885808	0.00964402	197
3648	195	0.0304287	0.00679918	1028
3648	196	0.0115738	0.00566218	375
3648	197	0.00396888	0.00755095	147
3648	198	0.00657715	0.0125582	124
3648	199	0.00362239	0.00628576	48
3648	200	0.0210595	0.00589766	553
3648	201	0.0391654	0.00447676	517
3648	202	0.0532388	0.01803	1170
3648	203	0.0534597	0.712248	744
3648	204	0.0122405	0.00586562	161
3648	205	0.00745275	0.0062697	101
3648	206	0.360103	0.00341613	8563
3648	207	0.610261	0.00554972	16161
3648	208	0.352376	0.0144582	9335
3648	209	0.0353492	0.0151668	1497
3648	210	0.15957	0.00959973	2897
3648	211	0.0958536	0.0118316	3047
3648	212	0.160448	0.00441675	4242
3648	213	0.0165545	0.0107267	453
3648	214	0.0354237	0.0425382	773
3648	215	0.0293286	0.0601024	48
3648	216	0.0153737	0.00751529	598
3648	217	0.0564492	0.0102811	1924
3648	218	0.0166961	0.0051924	551
3648	219	0.00250099	0.0183111	77
3648	220	0.00644515	0.00652013	147
3648	221	0.00906326	0.0049802	271
3648	222	0.00573522	0.0067157	147
3648	223	0.0258921	0.00493045	768
3648	224	0.035914	0.00596206	904
3648	225	0.0666699	0.00735992	2125
3648	226	0.00805776	0.00424565	228
3648	228	0.00395705	0.00510036	136
3648	229	0.141524	0.192597	2031
3648	230	0.0162664	0.0140973	647
3648	231	0.037821	0.00650083	1477
3648	232	0.00424868	0.00944195	237
3648	233	0.10143	0.0245613	1373
3648	234	0.0292513	0.0095862	862
3648	235	0.230326	0.0420472	5586
3648	236	0.0135558	0.0046162	297
3648	237	0.0210315	0.00777374	641
3648	238	0.034455	0.00424059	1278
3648	239	0.0019079	0.00560382	105
3648	240	0.0140537	0.00454353	375
3648	241	0.00255548	0.00987113	121
3648	242	0.114734	0.012458	1877
3648	243	0.0233125	0.0141095	551
3648	244	0.0219574	0.0111765	468
3648	245	0.00175936	0.00831195	100
3648	246	0.0293469	0.0315422	1104
3648	247	0.00887767	0.00427728	228
3648	248	0.0448811	0.0098732	1421
3648	249	0.0179744	0.0154425	475
3648	250	0.00388602	0.0195767	179
3648	251	0.0360841	0.00564834	1240
3648	252	0.0324041	0.00646493	1073
3648	253	0.0341802	0.016215	910
3648	254	0.000798442	0.00948234	45
3648	255	0.00775415	0.0108823	186
3648	256	0.0327268	0.0163017	1091
3648	257	0.129679	0.217485	1320
3648	258	0.197013	0.00720472	3727
3648	259	0.0599596	0.00532608	1596
3648	260	0.144836	0.087263	2550
3648	261	0.0421247	0.024486	874
3648	262	0.0133348	0.0061	433
3648	263	0.00762037	0.00517472	284
3648	264	0.0494088	0.0161119	1285
3648	265	0.0609886	0.0186945	1499
3648	266	0.051931	0.0856858	898
3648	267	0.0935861	0.00746618	1043
3648	268	0.00602905	0.0697405	145
3648	269	0.0275879	0.00681578	856
3648	270	0.0344799	0.00788812	861
3648	271	0.0190365	0.00508528	334
3648	272	0.0381654	0.00498956	1128
3648	273	0.00682413	0.00444616	281
3648	274	0.00530812	0.00732179	252
3648	275	0.0198665	0.0718359	518
3648	276	0.00508946	0.00460756	186
3648	277	0.0188981	0.00615899	529
3648	278	0.0216081	0.00444526	642
3648	279	0.0253782	0.00473495	933
3648	280	0.0176019	0.00673856	533
3648	281	0.00711926	0.0219622	331
3648	282	0.00410212	0.00596458	232
3648	283	0.122826	0.00647313	2305
3648	284	0.0232833	0.0188873	516
3648	285	0.00358783	0.016164	123
3648	286	0.0222445	0.096843	475
3648	287	0.0238745	0.0096313	283
3648	288	0.0227575	0.0153844	507
3648	289	0.121925	0.0267565	1269
3648	290	0.0144029	0.00641139	408
3648	291	0.0193264	0.00749083	693
3648	292	0.111914	0.00686769	3228
3648	293	0.0342893	0.00702416	1283
3648	294	0.0936236	0.00561369	1848
3648	295	0.00679799	0.00460864	258
3648	296	0.0211151	0.00498618	698
3648	297	0.120479	0.0208071	2159
3648	298	0.0995949	0.020106	693
3648	299	0.0420634	0.0081032	2284
3648	300	0.00158504	0.0078804	73
3648	301	0.0064987	0.0252139	93
3648	302	0.0195379	0.0045395	622
3648	303	0.0365311	0.00455421	1163
3648	304	0.0422308	0.00508008	1218
3648	305	0.0182461	0.00587195	655
3648	306	0.0188568	0.0216677	949
3648	307	0.00344655	0.0057863	181
3648	308	0.0181241	0.00562167	696
3648	309	0.0121938	0.00683823	450
3648	310	0.0170643	0.00592218	611
3648	311	0.00241165	0.0044894	133
3648	312	0.0278607	0.00679426	726
3648	313	0.00941836	0.00529634	225
3648	314	0.0132321	0.00554593	437
3648	315	0.00193234	0.0690528	110
3648	316	0.0405972	0.0155329	1091
3648	317	0.00622505	0.00873275	231
3648	318	0.0498294	0.00639018	1533
3648	319	0.0237074	0.012391	1103
3648	320	0.0119099	0.00994685	506
3648	321	0.107666	0.00526255	1296
3648	322	0.00106134	0.00605589	56
3648	323	0.0304953	0.0175348	842
3648	324	0.00568341	0.0485544	123
3648	325	0.00248259	0.017874	102
3648	326	0.00249091	0.00688744	99
3648	327	0.0115836	0.0144469	257
3648	328	0.00100204	0.0126779	59
3648	329	0.0170041	0.00455953	708
3648	330	0.00136615	0.00495627	52
3648	331	0.00698487	0.0281735	195
3648	332	0.00713565	0.372644	46
3648	333	0.0232595	0.0189545	506
3648	334	0.0796213	0.00432478	960
3648	335	0.00702955	0.00764311	219
3648	336	0.025589	0.0156679	569
3648	337	0.0142711	0.00568839	561
3648	338	0.00775255	0.00499632	185
3648	339	0.0224429	0.00439784	682
3648	340	0.0562745	0.00477999	1654
3648	341	0.00411563	0.0102391	185
3648	342	0.044832	0.0100347	1294
3648	343	0.0376602	0.192331	916
3648	344	0.0110716	0.0210692	321
3648	345	0.00369506	0.00576281	160
3648	346	0.0446999	0.124737	713
3648	347	0.0369395	0.00585572	655
3648	348	0.104231	0.225756	1937
3648	349	0.0324876	0.621138	328
3648	350	0.00403218	0.0075408	174
3648	351	0.0664122	0.00426879	1628
3648	352	0.131093	0.0308056	1173
3648	353	0.0527447	0.010355	445
3648	354	0.033242	0.0089903	989
3648	355	0.0021979	0.020411	60
3648	356	0.0187296	0.0178284	566
3648	357	0.00589643	0.0107856	252
3648	358	0.000725889	0.00454785	46
3648	359	0.124534	0.00967557	2783
3648	360	0.00194468	0.0159009	77
3648	361	0.0125	0.00889184	482
3648	362	0.0325243	0.00855678	1068
3648	363	0.011447	0.00545716	479
3648	364	0.00965487	0.00688388	395
3648	365	0.05829	0.00992395	1527
3648	366	0.126292	0.00398254	2362
3648	367	0.095832	0.027204	3024
3648	368	0.0598469	0.00492931	1958
3648	369	0.00810839	0.0323588	241
3648	370	0.0807364	0.00664266	1729
3648	371	0.0626859	0.00463829	820
3648	372	0.0719245	0.0207041	1977
3648	373	0.0525817	0.0123421	1700
3648	374	0.0985807	0.0219223	2099
3648	375	0.0363143	0.0534452	807
3648	376	0.140244	0.01522	3275
3648	377	0.0541999	0.00490958	1415
3648	378	0.0136786	0.00475377	316
3648	379	0.0167994	0.00428686	330
3648	380	0.102173	0.0186189	550
3648	381	0.00400036	0.126131	41
3648	382	0.00748045	0.00483338	397
3648	383	0.0355683	0.0464884	577
3648	384	0.00506549	0.00612472	205
3648	385	0.00055673	0.0066575	43
3648	386	0.00815119	0.00784171	210
3648	387	0.00162454	0.00452042	65
3648	388	0.00570209	0.476828	51
3648	389	0.00490715	0.0153557	230
3648	390	0.0663805	0.00440653	2157
3648	391	0.0173905	0.185777	161
3648	392	0.00600136	0.00463072	240
3648	393	0.0145653	0.0134263	610
3648	394	0.0327391	0.0045706	259
3648	395	0.00897299	0.0233947	167
3648	396	0.139405	0.00733103	3858
3648	397	0.0136925	0.0177431	428
3648	398	0.0658568	0.00630055	1180
3648	399	0.00328468	0.00466263	133
3648	400	0.0881605	0.00986174	2408
3648	401	0.00843087	0.0105591	230
3648	402	0.111207	0.00686711	3870
3648	403	0.00213422	0.00607322	145
3648	404	0.211898	0.0690408	1322
3648	405	0.183211	0.00406685	1960
3648	406	0.0486447	0.00458313	1062
3648	407	0.00429663	0.010677	91
3648	408	0.0531956	0.00969188	1669
3648	409	0.0137416	0.00832904	424
3648	410	0.255039	0.00798984	1178
3648	411	0.0554402	0.548242	558
3648	412	0.0106187	0.0273338	183
3648	413	0.00391045	0.00534677	205
3648	414	0.146312	0.00387457	4570
3648	415	0.0648602	0.0696452	2049
3648	416	0.0510815	0.109818	739
3648	417	0.00583956	0.00692863	247
3648	418	0.00793125	0.00562132	122
3648	419	0.0131002	0.00559617	550
3648	420	0.0263468	0.00495119	1140
3648	421	0.00165142	0.00999769	94
3648	422	0.0545013	0.00564697	1673
3648	423	0.00556827	0.00525544	285
3648	424	0.117978	0.00544469	684
3648	425	0.0715678	0.00671327	2405
3648	426	0.00427242	0.0232316	125
3648	427	0.0188165	0.0201164	488
3648	428	0.00611994	0.00639491	192
3648	429	0.0112939	0.00590602	506
3648	430	0.0957777	0.686411	428
3648	431	0.0162404	0.118914	412
3648	432	0.000276278	0.00592321	35
3648	433	0.00277156	0.0304116	209
3648	434	0.0107051	0.00849754	341
3648	435	0.145921	0.0116288	2621
3648	436	0.057386	0.00558045	1701
3648	437	0.0417668	0.00955475	1119
3648	438	0.00084046	0.00375044	46
3648	439	0.00894068	0.00676963	514
3648	440	0.0126129	0.00671905	432
3648	441	0.0121761	0.00447256	334
3648	442	0.0138956	0.0802819	249
3648	443	0.0213234	0.0173051	976
3648	444	0.0510275	0.00712542	1388
3648	445	0.01415	0.00659603	416
3648	446	0.0293582	0.0362527	841
3648	447	0.00163992	0.00647403	48
3648	448	0.0045948	0.00918129	158
3648	449	0.0478733	0.00442114	1607
3648	450	0.0240268	0.0539563	851
3648	451	0.0856153	0.00705516	1095
3648	452	0.0301373	0.00536935	694
3648	453	0.00706839	0.00991336	185
3648	454	0.115433	0.00863759	3935
3648	455	0.0644302	0.171419	764
3648	456	0.0144053	0.00474763	306
3648	457	0.0482089	0.00627435	1469
3648	458	0.0372768	0.00772662	1122
3648	459	0.00431848	0.00686492	120
3648	460	0.0784917	0.00462644	2357
3648	461	0.0157453	0.00934721	397
3648	462	0.0286965	0.00520747	539
3648	463	0.0287051	0.00512698	617
3648	464	0.11472	0.0269465	520
3648	465	0.00115694	0.0208554	51
3648	466	0.0197492	0.0452679	473
3648	467	0.00134957	0.350687	49
3648	468	0.0016802	0.0119252	74
3648	469	0.010634	0.00636344	457
3648	470	0.00254413	0.00565649	69
3648	471	0.0121164	0.00539815	417
3648	472	0.10633	0.00463722	1843
3648	473	0.0224569	0.00525283	375
3648	474	0.0471125	0.00539361	1389
3648	475	0.00115143	0.0147474	55
3648	476	0.0402907	0.0125073	1432
3648	477	0.0183078	0.00477872	527
3648	478	0.0151105	0.0134673	462
3648	479	0.00560921	0.00608469	150
3648	480	0.00259658	0.00539472	97
3648	481	0.00167765	0.00603183	47
3648	482	0.0750684	0.011423	2089
3648	483	0.00359891	0.00551593	143
3648	484	0.124314	0.0122383	2096
3648	485	0.00432409	0.00488345	90
3648	486	0.0139067	0.00455022	629
3648	487	0.0626167	0.00530882	1281
3648	488	0.00750024	0.00442926	287
3648	489	0.0360588	0.511608	292
3648	490	0.091929	0.0121678	2839
3648	491	0.00371564	0.00578689	200
3648	492	0.00591919	0.00433413	219
3648	493	0.00366041	0.00742945	196
3648	494	0.0375341	0.00783407	877
3648	495	0.0125116	0.0107453	175
3648	496	0.019099	0.0126243	319
3648	497	0.300876	0.441888	514
3648	498	0.990774	0.00022897	1159
3648	499	0.0371913	0.00992579	684
3648	500	0.117538	0.400194	339
3648	501	0.0235219	0.00448702	712
3648	502	0.0594378	0.0051615	1880
3648	503	0.0396733	0.00497194	1281
3648	504	0.026526	0.0045851	1041
3648	505	0.0448269	0.0138972	671
3648	506	0.00246471	0.00453379	129
3648	507	0.0093794	0.013211	184
3648	508	0.00249261	0.00660726	129
3648	509	0.00834981	0.0131856	265
3648	510	0.00327149	0.00526633	186
3648	511	0.0299071	0.00442065	1127
3648	512	0.127905	0.00542239	3797
3648	513	0.00571045	0.00504374	255
3648	514	0.00124119	0.00864804	51
3648	515	0.119849	0.00419966	3915
3648	516	0.0376016	0.00936006	1330
3648	517	0.00978869	0.0256198	363
3648	518	0.00756828	0.0079679	155
3648	519	0.0936956	0.00868852	749
3648	520	0.0374884	0.0253121	954
3648	521	0.0364716	0.0318157	113
3648	522	0.0768094	0.0108971	910
3648	523	0.000894049	0.00850614	48
3648	524	0.00255637	0.00492369	121
3648	525	0.0605399	0.00529436	2715
3648	526	0.0010263	0.00853736	54
3648	527	0.00278025	0.923931	116
3648	529	0.00921266	0.00533078	345
3648	530	0.0104474	0.0052901	406
3648	531	0.0149825	0.00547323	404
3648	532	0.0147175	0.00519225	561
3648	533	0.0186359	0.0356622	340
3648	534	0.0515319	0.00529575	1360
3648	535	0.0132368	0.00961933	552
3648	536	0.0233156	0.00942782	690
3648	537	0.0126331	0.00822937	264
3648	538	0.0155766	0.00490363	489
3648	539	0.0466854	0.033108	1364
3648	540	0.0458639	0.0053138	1427
3648	541	0.0209731	0.00772863	731
3648	542	0.0436437	0.0285897	536
3648	543	0.00739039	0.0451712	249
3648	544	0.00124214	0.00573061	49
3648	545	0.00165352	0.00414415	63
3648	546	0.0188817	0.00648733	604
3648	547	0.00147232	0.0051804	71
3648	548	0.0137095	0.117029	220
3648	549	0.0129055	0.0257062	207
3648	550	0.198718	0.00409878	4931
3651	1	0.0555457	0.0104667	2097
3651	2	0.00875179	0.0043732	354
3651	3	0.0264894	0.00553872	590
3651	4	0.00151223	0.012413	50
3651	5	0.00964815	0.00664806	241
3651	6	0.00968621	0.00417286	306
3651	7	0.00438501	0.006426	132
3651	8	0.00540051	0.00369753	293
3651	9	0.00515929	0.00327227	199
3651	10	0.00264486	0.00324784	124
3651	11	0.002706	0.00757647	122
3651	12	0.0537336	0.038045	1628
3651	13	0.046427	0.00382599	1766
3651	14	0.00105026	0.00504177	46
3651	15	0.00143576	0.00357095	98
3651	16	0.018485	0.00364319	909
3651	17	0.00657303	0.00581203	404
3651	18	0.173392	0.0100165	6696
3651	19	0.00294365	0.0123285	97
3651	20	0.322473	0.00387895	1825
3651	21	0.0140474	0.041869	430
3651	22	0.0902652	0.0087636	3297
3651	23	0.0163777	0.00884412	352
3651	24	0.16542	0.00364277	3436
3651	25	0.0126748	0.00455798	708
3651	26	0.0520254	0.0049775	1180
3651	27	0.0138593	0.00481562	750
3651	28	0.0375087	0.00314403	827
3651	29	0.00284539	0.00567215	89
3651	30	0.0200966	0.012198	416
3651	31	0.0217488	0.00768499	587
3651	32	0.0939647	0.00895206	2538
3651	33	0.00144179	0.00967716	64
3651	34	0.169373	0.00326159	7452
3651	35	0.146825	0.0335949	3748
3651	36	0.0192263	0.0508011	494
3651	38	0.0210903	0.00411176	722
3651	39	0.00981674	0.0102078	242
3651	40	0.00547428	0.00778169	253
3651	41	0.00476513	0.00460364	309
3651	42	0.0197594	0.0156333	564
3651	43	0.00219637	0.00810662	48
3651	44	0.00414216	0.0424219	137
3651	45	0.175087	0.0126127	1632
3651	46	0.0203861	0.00869431	856
3651	47	0.0113321	0.00338612	239
3651	48	0.0714783	0.00510638	2777
3651	49	0.0246046	0.0197861	689
3651	50	0.0158897	0.00592557	596
3651	51	0.0559812	0.0124342	833
3651	52	0.0521804	0.00623054	2199
3651	53	0.00602763	0.00366315	295
3651	54	0.0241476	0.00471205	490
3651	55	0.0246607	0.00539326	695
3651	56	0.113774	0.00443616	3493
3651	57	0.056336	0.0778687	1444
3651	58	0.00408101	0.00428315	197
3651	59	0.053292	0.0126535	1620
3651	60	0.00126034	0.00991861	122
3651	61	0.00678511	0.0216531	292
3651	62	0.0286881	0.00365173	749
3651	63	0.0054221	0.00408347	99
3651	64	0.021128	0.148609	734
3651	65	0.0107106	0.0180576	674
3651	66	0.0205597	0.00355532	491
3651	67	0.00340851	0.00385839	85
3651	68	0.012381	0.00371268	370
3651	69	0.0140477	0.00386144	397
3651	70	0.0182505	0.00450256	937
3651	71	0.0324067	0.00638439	1028
3651	72	0.131419	0.0068666	1323
3651	73	0.0140061	0.00732917	542
3651	74	0.0116455	0.00780546	403
3651	75	0.00688241	0.00331889	281
3651	76	0.0223188	0.00527421	985
3651	77	0.663964	0.0134463	2168
3651	78	0.110108	0.0137095	2030
3651	79	0.490409	0.00780755	1056
3651	80	0.00109471	0.00510708	66
3651	81	0.0546173	0.0622989	1358
3651	82	0.0146577	0.00399481	632
3651	83	0.0250763	0.040493	535
3651	84	0.0250167	0.0107776	743
3651	85	0.00654177	0.00370106	205
3651	86	0.0442248	0.00360109	1649
3651	87	0.0363709	0.00445688	1198
3651	88	0.0578925	0.00852652	1366
3651	89	0.0397263	0.0926413	222
3651	90	0.00604112	0.00794905	306
3651	91	0.0199918	0.00575822	970
3651	92	0.0148812	0.00323929	634
3651	93	0.0373193	0.023583	1420
3651	94	0.0146479	0.0205851	442
3651	95	0.00228604	0.00401091	165
3651	96	0.00208499	0.00788976	112
3651	97	0.00744811	0.00403969	327
3651	98	0.000939512	0.00377312	74
3651	99	0.00638926	0.00328214	313
3651	100	0.0435469	0.0134712	1146
3651	101	0.026174	0.0271617	1027
3651	102	0.0800316	0.0452216	3383
3651	103	0.00496611	0.0153252	161
3651	104	0.00626958	0.00448737	228
3651	105	0.112886	0.0147928	3370
3651	106	0.452083	0.0353804	6416
3651	107	0.00688523	0.00406488	207
3651	108	0.00229475	0.00750546	109
3651	109	0.00657177	0.00653608	391
3651	110	0.0148115	0.00986385	316
3651	111	0.0269418	0.0045579	987
3651	112	0.0533885	0.00355359	925
3651	113	0.0556186	0.0151752	2063
3651	114	0.00378211	0.00411871	175
3651	115	0.0221577	0.0213127	616
3651	116	0.000863303	0.00194179	117
3651	117	0.194747	0.00395591	2402
3651	118	0.00916702	0.018748	349
3651	119	0.0642039	0.0138042	2297
3651	120	0.0271113	0.060125	927
3651	121	0.00208695	0.0109829	112
3651	122	0.0178395	0.00427102	541
3651	123	0.038932	0.00866131	1154
3651	124	0.000804793	0.00340061	46
3651	125	0.0856504	0.0256319	2149
3651	126	0.00174104	0.00358129	76
3651	127	0.260105	0.731419	1110
3651	128	0.00878384	0.00507761	286
3651	129	0.0204351	0.00708829	635
3651	130	0.0134823	0.00322265	299
3651	131	0.00232009	0.00544665	125
3651	132	0.131781	0.477966	870
3651	133	0.0470613	0.00788891	1698
3651	134	0.0617906	0.0282109	1602
3651	135	0.00138071	0.0162058	85
3651	136	0.00157275	0.00946345	75
3651	137	0.00130511	0.00560029	72
3651	138	0.00234613	0.00543773	208
3651	139	0.394908	0.515892	2161
3651	140	0.0669773	0.0346265	1790
3651	141	0.033567	0.00504794	726
3651	142	0.0305513	0.007519	1247
3651	143	0.012219	0.0112279	749
3651	144	0.0183961	0.00846306	845
3651	145	0.0417577	0.00646438	1141
3651	146	0.00102666	0.00312795	50
3651	147	0.00768356	0.00440959	339
3651	148	0.013951	0.00373964	599
3651	149	0.0161705	0.00941078	509
3651	150	0.119144	0.00344624	2501
3651	151	0.0049454	0.00431593	263
3651	152	0.0241432	0.00636824	931
3651	153	0.0841971	0.00330569	1745
3651	154	0.0753038	0.0315589	2424
3651	155	0.0537161	0.00443353	1498
3651	156	0.00364976	0.0035283	169
3651	157	0.000644902	0.0063435	49
3651	158	0.101398	0.00659241	1498
3651	159	0.0384179	0.0510529	1028
3651	160	0.00143835	0.00883236	49
3651	161	0.0240419	0.0033851	551
3651	162	0.00990996	0.0041674	373
3651	163	0.00226887	0.0041328	119
3651	164	0.00498207	0.0281568	202
3651	165	0.0170843	0.0046734	668
3651	166	0.0196827	0.00562518	692
3651	167	0.0793648	0.030975	2654
3651	168	0.0216408	0.00443846	766
3651	169	0.0671252	0.0101685	1930
3651	170	0.0660448	0.00596202	1013
3651	171	0.00237695	0.00386792	48
3651	172	0.0123056	0.00334711	319
3651	173	0.00653029	0.00396985	167
3651	174	0.00611877	0.00497217	220
3651	175	0.392871	0.0342114	1376
3651	176	0.000957538	0.00347042	64
3651	177	0.0144993	0.00432759	704
3651	178	0.0129671	0.0596628	367
3651	179	0.0393798	0.00586617	1183
3651	180	0.0840041	0.409784	3031
3651	181	0.0986236	0.00348395	2308
3651	182	0.164097	0.00420355	2113
3651	183	0.0104614	0.00574675	47
3651	184	0.0050381	0.0110028	198
3651	185	0.0352483	0.00437067	1316
3651	186	0.0226102	0.00655678	840
3651	187	0.0273122	0.00519188	1145
3651	188	0.0239685	0.0790199	862
3651	189	0.0366763	0.0100591	667
3651	190	0.0022348	0.00390832	149
3651	191	0.00941311	0.0246708	290
3651	192	0.104272	0.00953916	2628
3651	193	0.150028	0.0490287	334
3651	194	0.0098021	0.00786773	197
3651	195	0.0215537	0.00426493	1028
3651	196	0.0221648	0.00659564	375
3651	197	0.00389184	0.00822704	147
3651	198	0.00108832	0.00354063	124
3651	199	0.00110211	0.00442259	48
3651	200	0.0130259	0.0429611	553
3651	201	0.0183829	0.0191367	517
3651	202	0.0520346	0.00921002	1170
3651	203	0.0211093	0.00837785	744
3651	204	0.00618161	0.00415214	161
3651	205	0.00181271	0.00412796	101
3651	206	0.877655	0.00412527	8563
3651	207	0.415431	0.00551382	16161
3651	208	0.784131	0.090558	9335
3651	209	0.059027	0.0530566	1497
3651	210	0.146269	0.00364785	2897
3651	211	0.0929345	0.0039201	3047
3651	212	0.123337	0.020163	4242
3651	213	0.0298812	0.00384987	453
3651	214	0.0314719	0.018582	773
3651	215	0.00177125	0.00373718	48
3651	216	0.0209228	0.00459286	598
3651	217	0.0943248	0.0473597	1924
3651	218	0.0121642	0.0033675	551
3651	219	0.00305586	0.0114641	77
3651	220	0.00368328	0.0125875	147
3651	221	0.0114038	0.00460815	271
3651	222	0.0028725	0.0119886	147
3651	223	0.0355177	0.0194426	768
3651	224	0.0207827	0.121312	904
3651	225	0.0569341	0.0040175	2125
3651	226	0.00400995	0.00328235	228
3651	228	0.00493079	0.00678673	136
3651	229	0.0767439	0.0076065	2031
3651	230	0.0146975	0.00402513	647
3651	231	0.0801185	0.267772	1477
3651	232	0.00394087	0.00948053	237
3651	233	0.0683794	0.0242349	1373
3651	234	0.0354296	0.00466204	862
3651	235	0.151257	0.0346368	5586
3651	236	0.011801	0.00455275	297
3651	237	0.265888	0.541641	641
3651	238	0.0923887	0.858346	1278
3651	239	0.00181282	0.00748589	105
3651	240	0.00750737	0.0164079	375
3651	241	0.00157456	0.00782901	121
3651	242	0.0729757	0.00434588	1877
3651	243	0.0277488	0.222145	551
3651	244	0.0127446	0.0174825	468
3651	245	0.0123592	0.00436568	100
3651	246	0.0400146	0.0094934	1104
3651	247	0.00430998	0.00530622	228
3651	248	0.0415506	0.0102916	1421
3651	249	0.0268351	0.359031	475
3651	250	0.00347743	0.00954879	179
3651	251	0.0329921	0.00946876	1240
3651	252	0.0402327	0.00528059	1073
3651	253	0.0900716	0.147968	910
3651	254	0.000581072	0.0097292	45
3651	255	0.00569831	0.00362107	186
3651	256	0.0343449	0.0540458	1091
3651	257	0.051151	0.00696443	1320
3651	258	0.0979726	0.00347281	3727
3651	259	0.116674	0.00401264	1596
3651	260	0.422281	0.00220064	2550
3651	261	0.0430552	0.00318912	874
3651	262	0.0117674	0.00533241	433
3651	263	0.0062082	0.0101234	284
3651	264	0.0385708	0.077021	1285
3651	265	0.0534755	0.00422078	1499
3651	266	0.0338911	0.0649484	898
3651	267	0.0854431	0.00443183	1043
3651	268	0.00228219	0.0178868	145
3651	269	0.0163531	0.00465979	856
3651	270	0.0205221	0.00650239	861
3651	271	0.030981	0.00400741	334
3651	272	0.03643	0.0364467	1128
3651	273	0.00959571	0.00368968	281
3651	274	0.00651625	0.0077721	252
3651	275	0.00696293	0.00323367	518
3651	276	0.00895672	0.0578652	186
3651	277	0.0127084	0.00358526	529
3651	278	0.0209316	0.00573045	642
3651	279	0.0178135	0.0061037	933
3651	280	0.0230709	0.00709992	533
3651	281	0.00807681	0.00361583	331
3651	282	0.00566862	0.00548637	232
3651	283	0.103813	0.00350184	2305
3651	284	0.0181186	0.0084144	516
3651	285	0.00271756	0.00781557	123
3651	286	0.025828	0.0760556	475
3651	287	0.00882879	0.00574967	283
3651	288	0.0316769	0.00568378	507
3651	289	0.0902345	0.0288261	1269
3651	290	0.0180956	0.0145414	408
3651	291	0.0911416	0.512672	693
3651	292	0.100752	0.00391254	3228
3651	293	0.0595793	0.0975694	1283
3651	294	0.0561198	0.00376381	1848
3651	295	0.0041728	0.00807143	258
3651	296	0.0248474	0.00675998	698
3651	297	0.0634226	0.0182545	2159
3651	298	0.0177142	0.0046928	693
3651	299	0.0390747	0.0135336	2284
3651	300	0.00157871	0.00443199	73
3651	301	0.00116847	0.00419549	93
3651	302	0.01495	0.0107245	622
3651	303	0.0241185	0.00526976	1163
3651	304	0.0424552	0.00359308	1218
3651	305	0.0224802	0.011398	655
3651	306	0.0172174	0.0119865	949
3651	307	0.00343361	0.00571144	181
3651	308	0.0170574	0.00565645	696
3651	309	0.0117753	0.00515402	450
3651	310	0.011707	0.00405718	611
3651	311	0.00192503	0.00445714	133
3651	312	0.0296638	0.00425806	726
3651	313	0.00591254	0.00332894	225
3651	314	0.0109102	0.00487323	437
3651	315	0.00197379	0.00395663	110
3651	316	0.0376196	0.00433472	1091
3651	317	0.00530197	0.00394274	231
3651	318	0.0429006	0.00993412	1533
3651	319	0.0186668	0.00887933	1103
3651	320	0.00928207	0.00452091	506
3651	321	0.0833024	0.00334611	1296
3651	322	0.000909923	0.00575963	56
3651	323	0.0220222	0.00659626	842
3651	324	0.00683775	0.0184513	123
3651	325	0.0242541	0.00365379	102
3651	326	0.00991611	0.195172	99
3651	327	0.00717407	0.0095309	257
3651	328	0.000576525	0.00429487	59
3651	329	0.0189529	0.00662812	708
3651	330	0.00194571	0.00347091	52
3651	331	0.00448649	0.00490415	195
3651	332	0.000731894	0.0113834	46
3651	333	0.0143196	0.00892786	506
3651	334	0.033914	0.00372148	960
3651	335	0.00725245	0.00884352	219
3651	336	0.0482246	0.0151825	569
3651	337	0.0114624	0.00424207	561
3651	338	0.00567479	0.00408167	185
3651	339	0.796554	0.157905	682
3651	340	0.131548	0.829508	1654
3651	341	0.00384074	0.0100283	185
3651	342	0.0323258	0.0238257	1294
3651	343	0.0232636	0.00733203	916
3651	344	0.00630702	0.00377189	321
3651	345	0.00310486	0.00551749	160
3651	346	0.0230988	0.00757485	713
3651	347	0.0507578	0.0105193	655
3651	348	0.169376	0.817641	1937
3651	349	0.069499	0.0176463	328
3651	350	0.00751557	0.00611467	174
3651	351	0.0502083	0.00685902	1628
3651	352	0.0244132	0.00795859	1173
3651	353	0.0286195	0.0286463	445
3651	354	0.111557	0.00519549	989
3651	355	0.00212533	0.0162139	60
3651	356	0.0785472	0.00696939	566
3651	357	0.00318868	0.00607859	252
3651	358	0.00270941	0.00736758	46
3651	359	0.105894	0.00630788	2783
3651	360	0.00147559	0.00534081	77
3651	361	0.0120154	0.00319033	482
3651	362	0.0323404	0.0410925	1068
3651	363	0.0125538	0.0333336	479
3651	364	0.00920975	0.00665925	395
3651	365	0.110109	0.177996	1527
3651	366	0.0989017	0.00554946	2362
3651	367	0.104663	0.00692643	3024
3651	368	0.720106	0.00907805	1958
3651	369	0.0138523	0.195486	241
3651	370	0.0627912	0.005634	1729
3651	371	0.0503987	0.0336666	820
3651	372	0.0823876	0.00658124	1977
3651	373	0.0409014	0.00651092	1700
3651	374	0.0755486	0.00954685	2099
3651	375	0.0778669	0.0820777	807
3651	376	0.137304	0.0167815	3275
3651	377	0.0300625	0.0191333	1415
3651	378	0.0147976	0.00395034	316
3651	379	0.0109632	0.0192468	330
3651	380	0.0379226	0.0624843	550
3651	381	0.000978678	0.00378669	41
3651	382	0.0115941	0.00529213	397
3651	383	0.0222849	0.0925173	577
3651	384	0.00520784	0.00638046	205
3651	385	0.00219806	0.00571169	43
3651	386	0.00554974	0.0412466	210
3651	387	0.00223944	0.00390632	65
3651	388	0.00170961	0.0113465	51
3651	389	0.00471337	0.00423733	230
3651	390	0.0877291	0.00555719	2157
3651	391	0.00324113	0.00434484	161
3651	392	0.0123734	0.0471592	240
3651	393	0.161621	0.16607	610
3651	394	0.00871185	0.00536358	259
3651	395	0.00964665	0.00623515	167
3651	396	0.170153	0.0466982	3858
3651	397	0.0113892	0.00401644	428
3651	398	0.0416703	0.00379044	1180
3651	399	0.00764908	0.00335873	133
3651	400	0.102056	0.0499534	2408
3651	401	0.0112741	0.010701	230
3651	402	0.0924328	0.00380747	3870
3651	403	0.00401295	0.00418946	145
3651	404	0.0263606	0.00547997	1322
3651	405	0.683986	0.00760775	1960
3651	406	0.031876	0.00669454	1062
3651	407	0.00159431	0.00475791	91
3651	408	0.0504339	0.00377087	1669
3651	409	0.0225953	0.0881452	424
3651	410	0.0322297	0.00326891	1178
3651	411	0.0163227	0.00414039	558
3651	412	0.0174587	0.00436338	183
3651	413	0.00563962	0.00401721	205
3651	414	0.20541	0.00470647	4570
3651	415	0.06886	0.050958	2049
3651	416	0.0188096	0.00548702	739
3651	417	0.00528914	0.00428047	247
3651	418	0.00215184	0.0411375	122
3651	419	0.00967142	0.00593923	550
3651	420	0.0215631	0.00383921	1140
3651	421	0.00215388	0.00391818	94
3651	422	0.256394	0.0182412	1673
3651	423	0.0104163	0.0065737	285
3651	424	0.0170196	0.0101068	684
3651	425	0.0721541	0.00617324	2405
3651	426	0.00279334	0.017282	125
3651	427	0.0154146	0.0107063	488
3651	428	0.00613396	0.00514732	192
3651	429	0.0170155	0.0245211	506
3651	430	0.0135291	0.00719501	428
3651	431	0.13113	0.00324715	412
3651	432	0.000260915	0.00284752	35
3651	433	0.00712709	0.982136	209
3651	434	0.0128638	0.0034155	341
3651	435	0.0766062	0.00529451	2621
3651	436	0.111974	0.0283548	1701
3651	437	0.0354505	0.00524837	1119
3651	438	0.00428459	0.00410513	46
3651	439	0.00942373	0.0037312	514
3651	440	0.0103291	0.00429635	432
3651	441	0.0107901	0.00336899	334
3651	442	0.00508864	0.00378805	249
3651	443	0.0214337	0.00324518	976
3651	444	0.0462965	0.0114777	1388
3651	445	0.00886947	0.00373601	416
3651	446	0.0215704	0.00442935	841
3651	447	0.0010992	0.0122683	48
3651	448	0.0067085	0.00384494	158
3651	449	0.734607	0.00391323	1607
3651	450	0.0144886	0.00326655	851
3651	451	0.0673149	0.0151166	1095
3651	452	0.0226392	0.00483012	694
3651	453	0.00675256	0.0084502	185
3651	454	0.509913	0.00327136	3935
3651	455	0.0174947	0.00428457	764
3651	456	0.0126884	0.0037181	306
3651	457	0.0428595	0.0117219	1469
3651	458	0.0382051	0.0217241	1122
3651	459	0.00444492	0.00546365	120
3651	460	0.089263	0.00340409	2357
3651	461	0.1736	0.783013	397
3651	462	0.0150988	0.00946993	539
3651	463	0.0201375	0.0151639	617
3651	464	0.994603	0.00257141	520
3651	465	0.00116688	0.0216351	51
3651	466	0.0162027	0.0112868	473
3651	467	0.00118408	0.00494702	49
3651	468	0.00392572	0.00343788	74
3651	469	0.0124528	0.0174017	457
3651	470	0.00233596	0.00407702	69
3651	471	0.0118788	0.018746	417
3651	472	0.0444441	0.00345221	1843
3651	473	0.00741422	0.00497074	375
3651	474	0.0546841	0.00735197	1389
3651	475	0.000602753	0.00417459	55
3651	476	0.0635804	0.00481742	1432
3651	477	0.025344	0.00529556	527
3651	478	0.0157775	0.0350674	462
3651	479	0.00484075	0.0100863	150
3651	480	0.00207761	0.00499176	97
3651	481	0.00132228	0.00697752	47
3651	482	0.086121	0.0626027	2089
3651	483	0.00375717	0.0207523	143
3651	484	0.0514031	0.00616237	2096
3651	485	0.00203814	0.00357258	90
3651	486	0.0129037	0.00370269	629
3651	487	0.0666069	0.0045793	1281
3651	488	0.00739614	0.00313553	287
3651	489	0.00886346	0.00440759	292
3651	490	0.130854	0.0031095	2839
3651	491	0.00281962	0.0125747	200
3651	492	0.00905226	0.0243114	219
3651	493	0.00915579	0.00845833	196
3651	494	0.0178876	0.00451341	877
3651	495	0.00287913	0.0804341	175
3651	496	0.00833804	0.00776491	319
3651	497	0.0295681	0.0110763	514
3651	498	0.92155	0.000834087	1159
3651	499	0.0305753	0.032773	684
3651	500	0.0200866	0.00574911	339
3651	501	0.0741088	0.904069	712
3651	502	0.124157	0.0690956	1880
3651	503	0.0963765	0.845255	1281
3651	504	0.0692873	0.0617183	1041
3651	505	0.0484157	0.114256	671
3651	506	0.00601946	0.00332107	129
3651	507	0.00641281	0.00456502	184
3651	508	0.00483263	0.00329369	129
3651	509	0.0157955	0.101569	265
3651	510	0.00801853	0.00360256	186
3651	511	0.0302219	0.00690667	1127
3651	512	0.20846	0.0051959	3797
3651	513	0.0062383	0.0102438	255
3651	514	0.00166709	0.00482077	51
3651	515	0.0932251	0.00316849	3915
3651	516	0.0833199	0.00407267	1330
3651	517	0.00673335	0.00636593	363
3651	518	0.00207792	0.00616267	155
3651	519	0.0183449	0.00912626	749
3651	520	0.0299044	0.00737226	954
3651	521	0.00388275	0.00585584	113
3651	522	0.0307752	0.00456894	910
3651	523	0.000367156	0.00476704	48
3651	524	0.0047697	0.0102473	121
3651	525	0.0701101	0.0298513	2715
3651	526	0.00479601	0.0178834	54
3651	527	0.0564777	0.0313834	116
3651	529	0.0151077	0.0130698	345
3651	530	0.00956472	0.00364844	406
3651	531	0.00858431	0.00423223	404
3651	532	0.0177704	0.00365226	561
3651	533	0.0149786	0.0312051	340
3651	534	0.116579	0.009939	1360
3651	535	0.0131312	0.00493882	552
3651	536	0.0238834	0.00530074	690
3651	537	0.00728591	0.00533537	264
3651	538	0.0123973	0.00490647	489
3651	539	0.0483893	0.142784	1364
3651	540	0.501988	0.00258522	1427
3651	541	0.0205712	0.0534174	731
3651	542	0.0149049	0.0102946	536
3651	543	0.0147306	0.00893191	249
3651	544	0.000817401	0.00370607	49
3651	545	0.00365141	0.00307186	63
3651	546	0.0164105	0.011727	604
3651	547	0.00117561	0.00503256	71
3651	548	0.00780259	0.00804057	220
3651	549	0.00425449	0.00443431	207
3651	550	0.190485	0.00627756	4931
3652	1	0.0609353	0.00818312	2097
3652	2	0.0247056	0.00733264	354
3652	3	0.0784249	0.129562	590
3652	4	0.00191639	0.0159426	50
3652	5	0.0124613	0.0373238	241
3652	6	0.00826231	0.00586508	306
3652	7	0.00732269	0.0368619	132
3652	8	0.0143324	0.00840092	293
3652	9	0.00543972	0.0190981	199
3652	10	0.0054877	0.00632093	124
3652	11	0.00411683	0.0322898	122
3652	12	0.0559957	0.00824181	1628
3652	13	0.0607504	0.00597579	1766
3652	14	0.000757864	0.00805868	46
3652	15	0.00442162	0.0134673	98
3652	16	0.022082	0.00609142	909
3652	17	0.0131437	0.0114768	404
3652	18	0.209527	0.030392	6696
3652	19	0.00535136	0.142259	97
3652	20	0.0810637	0.008002	1825
3652	21	0.0786143	0.0220185	430
3652	22	0.164493	0.00510606	3297
3652	23	0.019708	0.00664861	352
3652	24	0.162787	0.00619405	3436
3652	25	0.0228859	0.0280552	708
3652	26	0.0384418	0.00560804	1180
3652	27	0.0168076	0.00771186	750
3652	28	0.0236392	0.00480472	827
3652	29	0.00294126	0.0360114	89
3652	30	0.0179026	0.0207739	416
3652	31	0.0217696	0.00762933	587
3652	32	0.124685	0.0130488	2538
3652	33	0.00214667	0.0139244	64
3652	34	0.31888	0.00512524	7452
3652	35	0.141993	0.0221427	3748
3652	36	0.0319145	0.10483	494
3652	38	0.0293423	0.0087496	722
3652	39	0.00955742	0.0116588	242
3652	40	0.00720127	0.00573644	253
3652	41	0.00633842	0.0152792	309
3652	42	0.0360022	0.223883	564
3652	43	0.00151482	0.00488909	48
3652	44	0.0024604	0.00621031	137
3652	45	0.0757767	0.0175569	1632
3652	46	0.0451725	0.0985972	856
3652	47	0.0137915	0.00484705	239
3652	48	0.0806888	0.010357	2777
3652	49	0.0274402	0.0119216	689
3652	50	0.0242728	0.00525283	596
3652	51	0.0343443	0.00954954	833
3652	52	0.101682	0.00724513	2199
3652	53	0.00749565	0.00696358	295
3652	54	0.0559813	0.00846417	490
3652	55	0.0373074	0.00512816	695
3652	56	0.109157	0.0161483	3493
3652	57	0.0420135	0.0205194	1444
3652	58	0.00713033	0.00545644	197
3652	59	0.0621045	0.040938	1620
3652	60	0.00144825	0.00451655	122
3652	61	0.00765259	0.00540114	292
3652	62	0.0679729	0.00885482	749
3652	63	0.00237865	0.00706584	99
3652	64	0.0208536	0.0109263	734
3652	65	0.0528895	0.00572904	674
3652	66	0.0275469	0.00639726	491
3652	67	0.00572199	0.0063327	85
3652	68	0.010702	0.00696397	370
3652	69	0.010342	0.00832217	397
3652	70	0.040763	0.00579049	937
3652	71	0.0446312	0.0173048	1028
3652	72	0.0455255	0.0120761	1323
3652	73	0.0125004	0.00619736	542
3652	74	0.0211743	0.00512693	403
3652	75	0.00913159	0.0105821	281
3652	76	0.0429925	0.074168	985
3652	77	0.0779075	0.0589746	2168
3652	78	0.0880732	0.00928399	2030
3652	79	0.0399997	0.00707036	1056
3652	80	0.00153068	0.00572171	66
3652	81	0.173586	0.0251931	1358
3652	82	0.0301253	0.0264902	632
3652	83	0.0302407	0.0326625	535
3652	84	0.0594165	0.00675738	743
3652	85	0.00906219	0.00566998	205
3652	86	0.0598833	0.0136949	1649
3652	87	0.0407521	0.0122153	1198
3652	88	0.0598414	0.00694864	1366
3652	89	0.00841792	0.0139993	222
3652	90	0.0118146	0.0343538	306
3652	91	0.0297245	0.0405715	970
3652	92	0.0152035	0.00600223	634
3652	93	0.599405	0.0269168	1420
3652	94	0.126348	0.00581005	442
3652	95	0.0031275	0.00562282	165
3652	96	0.00520973	0.00794399	112
3652	97	0.0109033	0.00592426	327
3652	98	0.00128087	0.0053601	74
3652	99	0.00898789	0.00475898	313
3652	100	0.0429153	0.00609554	1146
3652	101	0.0526625	0.0871317	1027
3652	102	0.143979	0.0133231	3383
3652	103	0.00615172	0.00519714	161
3652	104	0.0200177	0.00524668	228
3652	105	0.222201	0.00859046	3370
3652	106	0.266207	0.0986028	6416
3652	107	0.00703716	0.00570916	207
3652	108	0.00365474	0.0119543	109
3652	109	0.0111316	0.00804659	391
3652	110	0.0130148	0.00971703	316
3652	111	0.0291754	0.0107292	987
3652	112	0.0457839	0.00470796	925
3652	113	0.0638129	0.00657489	2063
3652	114	0.00441953	0.00536327	175
3652	115	0.0204975	0.0100475	616
3652	116	0.00382169	0.0027996	117
3652	117	0.119224	0.00667482	2402
3652	118	0.0173018	0.155929	349
3652	119	0.0702115	0.00690062	2297
3652	120	0.0265012	0.0188363	927
3652	121	0.00198365	0.00702811	112
3652	122	0.0126934	0.0115019	541
3652	123	0.0466487	0.0063523	1154
3652	124	0.00120195	0.00483093	46
3652	125	0.0785088	0.0103497	2149
3652	126	0.00220998	0.00542514	76
3652	127	0.0221977	0.00467907	1110
3652	128	0.00843475	0.00844973	286
3652	129	0.0260379	0.0193408	635
3652	130	0.00617767	0.0088268	299
3652	131	0.00265597	0.00515845	125
3652	132	0.0434932	0.0107621	870
3652	133	0.104246	0.00464297	1698
3652	134	0.0840334	0.00725871	1602
3652	135	0.00150281	0.0120174	85
3652	136	0.00167057	0.00887806	75
3652	137	0.00190454	0.0100563	72
3652	138	0.00461311	0.0107969	208
3652	139	0.0806715	0.00699742	2161
3652	140	0.0586038	0.00558712	1790
3652	141	0.0300517	0.0082074	726
3652	142	0.0499899	0.00793249	1247
3652	143	0.013453	0.0101713	749
3652	144	0.0184771	0.00574598	845
3652	145	0.0339766	0.00856406	1141
3652	146	0.00144053	0.00415229	50
3652	147	0.012551	0.00892122	339
3652	148	0.0257016	0.014825	599
3652	149	0.0119664	0.0052983	509
3652	150	0.0839284	0.00834542	2501
3652	151	0.00562799	0.00525893	263
3652	152	0.0385537	0.00754453	931
3652	153	0.0652555	0.0102743	1745
3652	154	0.0931258	0.041356	2424
3652	155	0.0776092	0.00437375	1498
3652	156	0.00616068	0.00533343	169
3652	157	0.0150232	0.0234352	49
3652	158	0.0524873	0.0133321	1498
3652	159	0.0589438	0.0906993	1028
3652	160	0.00196804	0.0259664	49
3652	161	0.0286551	0.0233923	551
3652	162	0.0113956	0.00474641	373
3652	163	0.00206545	0.00507718	119
3652	164	0.0290239	0.00577793	202
3652	165	0.0201209	0.00632025	668
3652	166	0.0170897	0.00478667	692
3652	167	0.279496	0.00536446	2654
3652	168	0.0250969	0.017173	766
3652	169	0.057801	0.00528315	1930
3652	170	0.0307679	0.00570639	1013
3652	171	0.00168682	0.00788297	48
3652	172	0.0170918	0.0610257	319
3652	173	0.00732634	0.00858063	167
3652	174	0.00743693	0.00873977	220
3652	175	0.0710593	0.0215575	1376
3652	176	0.00385497	0.00446329	64
3652	177	0.0316721	0.0121643	704
3652	178	0.0151918	0.00676812	367
3652	179	0.087921	0.00521132	1183
3652	180	0.167248	0.0118896	3031
3652	181	0.0849375	0.00468568	2308
3652	182	0.0788553	0.00686482	2113
3652	183	0.00115953	0.00487988	47
3652	184	0.0080978	0.00507914	198
3652	185	0.0332048	0.00512605	1316
3652	186	0.035831	0.00746658	840
3652	187	0.04401	0.00676537	1145
3652	188	0.0422146	0.00456117	862
3652	189	0.0339297	0.00507532	667
3652	190	0.00323647	0.00575769	149
3652	191	0.00563433	0.00572057	290
3652	192	0.444411	0.00404479	2628
3652	193	0.00731555	0.0052655	334
3652	194	0.0113181	0.00630836	197
3652	195	0.0403013	0.0456195	1028
3652	196	0.0163743	0.00478151	375
3652	197	0.00637242	0.00960215	147
3652	198	0.00298524	0.00560811	124
3652	199	0.0028112	0.00553831	48
3652	200	0.0317258	0.00963262	553
3652	201	0.0142801	0.00570291	517
3652	202	0.0817227	0.0750162	1170
3652	203	0.0350073	0.00914261	744
3652	204	0.00379115	0.00561035	161
3652	205	0.00225183	0.00669801	101
3652	206	0.326128	0.00370925	8563
3652	207	0.488958	0.00805802	16161
3652	208	0.999186	0.000384007	9335
3652	209	0.839001	0.00132521	1497
3652	210	0.29491	0.0100464	2897
3652	211	0.14057	0.0112019	3047
3652	212	0.140873	0.00480156	4242
3652	213	0.0146099	0.00695975	453
3652	214	0.041682	0.00523639	773
3652	215	0.013184	0.00483922	48
3652	216	0.0192778	0.0195244	598
3652	217	0.0625517	0.0076806	1924
3652	218	0.0149485	0.00545088	551
3652	219	0.00154085	0.0054302	77
3652	220	0.0052853	0.00903093	147
3652	221	0.0299401	0.00857772	271
3652	222	0.00409532	0.00679955	147
3652	223	0.0457164	0.0045683	768
3652	224	0.0244677	0.0126847	904
3652	225	0.0634475	0.00569764	2125
3652	226	0.00759971	0.00806235	228
3652	228	0.0131247	0.00783051	136
3652	229	0.0884618	0.162963	2031
3652	230	0.0408547	0.0161902	647
3652	231	0.0839792	0.0223056	1477
3652	232	0.00320846	0.00653081	237
3652	233	0.0395713	0.814171	1373
3652	234	0.237212	0.00654925	862
3652	235	0.234393	0.0337846	5586
3652	236	0.0077448	0.00704853	297
3652	237	0.0205812	0.0077114	641
3652	238	0.0429964	0.00903462	1278
3652	239	0.00229659	0.00694583	105
3652	240	0.0118076	0.0059023	375
3652	241	0.00218943	0.014496	121
3652	242	0.551132	0.0051241	1877
3652	243	0.0141453	0.00803939	551
3652	244	0.0194013	0.0160911	468
3652	245	0.00305504	0.0598508	100
3652	246	0.0250935	0.00633838	1104
3652	247	0.00677587	0.00496852	228
3652	248	0.0503535	0.00715151	1421
3652	249	0.0203782	0.0158178	475
3652	250	0.0105998	0.0145531	179
3652	251	0.0459872	0.0525621	1240
3652	252	0.065099	0.0126696	1073
3652	253	0.0273038	0.0206118	910
3652	254	0.00158379	0.00561673	45
3652	255	0.0103057	0.0153691	186
3652	256	0.126571	0.0383264	1091
3652	257	0.145188	0.0720303	1320
3652	258	0.24416	0.0170262	3727
3652	259	0.125587	0.0119473	1596
3652	260	0.0975462	0.00441656	2550
3652	261	0.0267653	0.00567538	874
3652	262	0.0231063	0.0657365	433
3652	263	0.00730399	0.00495875	284
3652	264	0.0700189	0.0191424	1285
3652	265	0.0853152	0.0105177	1499
3652	266	0.166661	0.00947986	898
3652	267	0.0492484	0.0118943	1043
3652	268	0.00216329	0.00495392	145
3652	269	0.0360299	0.0307654	856
3652	270	0.0272722	0.00657697	861
3652	271	0.00998051	0.0054342	334
3652	272	0.0509026	0.0496204	1128
3652	273	0.00893616	0.00972329	281
3652	274	0.00764714	0.0062608	252
3652	275	0.0180306	0.0432324	518
3652	276	0.0136287	0.0112886	186
3652	277	0.0193755	0.0353852	529
3652	278	0.0174728	0.00914847	642
3652	279	0.0930927	0.0289907	933
3652	280	0.0232904	0.0263091	533
3652	281	0.00779261	0.00656873	331
3652	282	0.00598596	0.0199194	232
3652	283	0.0921891	0.00440817	2305
3652	284	0.0191819	0.0116827	516
3652	285	0.00421558	0.0104739	123
3652	286	0.020641	0.00937006	475
3652	287	0.0108049	0.0177691	283
3652	288	0.021205	0.00734857	507
3652	289	0.0473282	0.00505112	1269
3652	290	0.0345495	0.0815376	408
3652	291	0.0171608	0.0065278	693
3652	292	0.170106	0.0243568	3228
3652	293	0.0947724	0.00911632	1283
3652	294	0.0825521	0.00998218	1848
3652	295	0.00501408	0.00477788	258
3652	296	0.0342836	0.00461682	698
3652	297	0.0930432	0.00560654	2159
3652	298	0.0247288	0.0369425	693
3652	299	0.0535738	0.00949424	2284
3652	300	0.00416042	0.0487776	73
3652	301	0.00204017	0.00634399	93
3652	302	0.0311284	0.0102378	622
3652	303	0.0294067	0.0049753	1163
3652	304	0.108087	0.128978	1218
3652	305	0.0183811	0.0184595	655
3652	306	0.0259656	0.00640727	949
3652	307	0.00301544	0.00566789	181
3652	308	0.0179748	0.00792408	696
3652	309	0.014752	0.0161042	450
3652	310	0.0198822	0.0727027	611
3652	311	0.00304264	0.00502315	133
3652	312	0.039349	0.00659614	726
3652	313	0.0164669	0.0117747	225
3652	314	0.0153275	0.0119697	437
3652	315	0.00201569	0.00481215	110
3652	316	0.063747	0.00580761	1091
3652	317	0.0157231	0.0112432	231
3652	318	0.0815192	0.168473	1533
3652	319	0.028015	0.00758695	1103
3652	320	0.0211827	0.00886965	506
3652	321	0.0493293	0.0756046	1296
3652	322	0.00693862	0.00732171	56
3652	323	0.0373572	0.0176272	842
3652	324	0.00641105	0.0297774	123
3652	325	0.00356084	0.0634401	102
3652	326	0.00163879	0.00712023	99
3652	327	0.0104787	0.0326943	257
3652	328	0.00343754	0.0109377	59
3652	329	0.0193984	0.00482852	708
3652	330	0.00116212	0.00783947	52
3652	331	0.00625082	0.0184346	195
3652	332	0.00192093	0.00650781	46
3652	333	0.0400813	0.07426	506
3652	334	0.0680015	0.00854991	960
3652	335	0.00754419	0.0195746	219
3652	336	0.0191825	0.0128	569
3652	337	0.0271363	0.0878156	561
3652	338	0.00655441	0.00891243	185
3652	339	0.0194244	0.00724836	682
3652	340	0.0584887	0.0044955	1654
3652	341	0.00317784	0.0057392	185
3652	342	0.0443409	0.0140182	1294
3652	343	0.0529787	0.0343452	916
3652	344	0.012193	0.0595845	321
3652	345	0.00562077	0.00504524	160
3652	346	0.0276191	0.0112501	713
3652	347	0.0224209	0.00456524	655
3652	348	0.0878643	0.0420308	1937
3652	349	0.0108335	0.0086832	328
3652	350	0.00401883	0.00551039	174
3652	351	0.079194	0.00512714	1628
3652	352	0.0282327	0.00978291	1173
3652	353	0.0463237	0.00523189	445
3652	354	0.0481925	0.0138831	989
3652	355	0.00573255	0.0203694	60
3652	356	0.0154631	0.101417	566
3652	357	0.00380279	0.00629866	252
3652	358	0.00105936	0.0105184	46
3652	359	0.119287	0.00564348	2783
3652	360	0.00236032	0.00900729	77
3652	361	0.0167129	0.00965542	482
3652	362	0.0436722	0.00552718	1068
3652	363	0.0114489	0.00807548	479
3652	364	0.0113546	0.00500584	395
3652	365	0.0711508	0.00702041	1527
3652	366	0.122448	0.0175903	2362
3652	367	0.0999553	0.0145858	3024
3652	368	0.12097	0.0366128	1958
3652	369	0.00832236	0.0257038	241
3652	370	0.0722979	0.00685812	1729
3652	371	0.0389406	0.0279564	820
3652	372	0.0714824	0.00640228	1977
3652	373	0.261507	0.0698289	1700
3652	374	0.0807188	0.00525773	2099
3652	375	0.0305014	0.00712582	807
3652	376	0.0980493	0.00875525	3275
3652	377	0.0374874	0.0178701	1415
3652	378	0.0162501	0.0261801	316
3652	379	0.0172015	0.0390155	330
3652	380	0.0243553	0.0173894	550
3652	381	0.00134878	0.00777513	41
3652	382	0.0209855	0.00632451	397
3652	383	0.0213125	0.0145558	577
3652	384	0.00486191	0.00676044	205
3652	385	0.000629114	0.00503598	43
3652	386	0.00450866	0.00878502	210
3652	387	0.00442618	0.0598827	65
3652	388	0.00147349	0.00498944	51
3652	389	0.0170066	0.00509554	230
3652	390	0.0923272	0.00816334	2157
3652	391	0.00433948	0.00679283	161
3652	392	0.010854	0.00840946	240
3652	393	0.0141568	0.010137	610
3652	394	0.00892292	0.00751832	259
3652	395	0.00957639	0.0654033	167
3652	396	0.17421	0.00583235	3858
3652	397	0.0244606	0.0258545	428
3652	398	0.0411339	0.00930804	1180
3652	399	0.0186518	0.0300924	133
3652	400	0.10082	0.0113625	2408
3652	401	0.00911866	0.0103151	230
3652	402	0.0857147	0.00807524	3870
3652	403	0.00504665	0.0133776	145
3652	404	0.0680924	0.00577219	1322
3652	405	0.13127	0.00468145	1960
3652	406	0.0335197	0.00716727	1062
3652	407	0.00182132	0.00598568	91
3652	408	0.0974783	0.0604842	1669
3652	409	0.0358637	0.182339	424
3652	410	0.0351752	0.00523087	1178
3652	411	0.0176957	0.0313998	558
3652	412	0.0039547	0.00487074	183
3652	413	0.00352215	0.0107356	205
3652	414	0.234209	0.00403383	4570
3652	415	0.0905658	0.14209	2049
3652	416	0.0268207	0.00522652	739
3652	417	0.00756507	0.0126868	247
3652	418	0.00545398	0.0056064	122
3652	419	0.0156227	0.0205291	550
3652	420	0.0293132	0.00543302	1140
3652	421	0.00202456	0.0116866	94
3652	422	0.0609618	0.0104578	1673
3652	423	0.00657839	0.0059244	285
3652	424	0.0216512	0.0212594	684
3652	425	0.0866472	0.00930797	2405
3652	426	0.0127119	0.0268543	125
3652	427	0.0286027	0.00803688	488
3652	428	0.00527468	0.00713097	192
3652	429	0.0199566	0.0140645	506
3652	430	0.00773184	0.00753149	428
3652	431	0.0149726	0.00496613	412
3652	432	0.000408717	0.0044322	35
3652	433	0.00628664	0.166507	209
3652	434	0.0121108	0.00989936	341
3652	435	0.0898356	0.0220173	2621
3652	436	0.0497955	0.015231	1701
3652	437	0.146729	0.141441	1119
3652	438	0.00207498	0.00588378	46
3652	439	0.0111887	0.00540175	514
3652	440	0.0141452	0.00525972	432
3652	441	0.0101769	0.00511122	334
3652	442	0.00783362	0.00561933	249
3652	443	0.0278507	0.00545191	976
3652	444	0.0540079	0.0152099	1388
3652	445	0.0254814	0.00734738	416
3652	446	0.0372456	0.0118796	841
3652	447	0.00133744	0.00478915	48
3652	448	0.00711935	0.0248161	158
3652	449	0.0729611	0.00760686	1607
3652	450	0.0272184	0.0125625	851
3652	451	0.0314057	0.011618	1095
3652	452	0.0301172	0.0283737	694
3652	453	0.00457652	0.0068706	185
3652	454	0.121289	0.0647994	3935
3652	455	0.186729	0.776123	764
3652	456	0.0105252	0.0356578	306
3652	457	0.0727796	0.0060319	1469
3652	458	0.0536084	0.0184448	1122
3652	459	0.0042793	0.684733	120
3652	460	0.0910561	0.0193929	2357
3652	461	0.0207665	0.0570309	397
3652	462	0.0206683	0.00574519	539
3652	463	0.0256765	0.00551042	617
3652	464	0.0659043	0.00519668	520
3652	465	0.000877344	0.0106211	51
3652	466	0.0166933	0.0073916	473
3652	467	0.00134146	0.00633691	49
3652	468	0.00375665	0.121144	74
3652	469	0.00800391	0.00504238	457
3652	470	0.00428953	0.0156886	69
3652	471	0.0128887	0.00489549	417
3652	472	0.0675553	0.00752955	1843
3652	473	0.0192752	0.0114197	375
3652	474	0.0595269	0.00539188	1389
3652	475	0.00105986	0.00518418	55
3652	476	0.080793	0.00615812	1432
3652	477	0.0169416	0.00766393	527
3652	478	0.0148958	0.0169593	462
3652	479	0.00530862	0.0056309	150
3652	480	0.00305189	0.00750321	97
3652	481	0.00233367	0.00496857	47
3652	482	0.100341	0.004858	2089
3652	483	0.00796271	0.00613875	143
3652	484	0.0880938	0.00491946	2096
3652	485	0.00902352	0.00484179	90
3652	486	0.0183989	0.00948529	629
3652	487	0.0938618	0.00753294	1281
3652	488	0.0209077	0.00497936	287
3652	489	0.0103246	0.0095477	292
3652	490	0.149025	0.00900348	2839
3652	491	0.00598867	0.00722348	200
3652	492	0.00766866	0.0235819	219
3652	493	0.00740067	0.00706365	196
3652	494	0.0401379	0.00973427	877
3652	495	0.0029042	0.00753844	175
3652	496	0.0140966	0.0395993	319
3652	497	0.0194593	0.00830025	514
3652	498	0.0458684	0.00895585	1159
3652	499	0.0392832	0.00624192	684
3652	500	0.0793387	0.188624	339
3652	501	0.0283964	0.00473694	712
3652	502	0.0861016	0.00981214	1880
3652	503	0.0489966	0.00821646	1281
3652	504	0.188045	0.00705134	1041
3652	505	0.027206	0.015714	671
3652	506	0.00186135	0.00501886	129
3652	507	0.00453123	0.00512559	184
3652	508	0.00224213	0.00504823	129
3652	509	0.00873142	0.00904288	265
3652	510	0.110027	0.15127	186
3652	511	0.0380886	0.00855959	1127
3652	512	0.141896	0.00564603	3797
3652	513	0.0201046	0.00500965	255
3652	514	0.00184592	0.00883122	51
3652	515	0.115198	0.00445401	3915
3652	516	0.0501578	0.0126769	1330
3652	517	0.0130357	0.00627408	363
3652	518	0.0026779	0.0175637	155
3652	519	0.0182076	0.0108316	749
3652	520	0.0302962	0.00621817	954
3652	521	0.00492142	0.0125998	113
3652	522	0.118761	0.863001	910
3652	523	0.000740525	0.00507584	48
3652	524	0.00299123	0.00600642	121
3652	525	0.130381	0.00553169	2715
3652	526	0.00114847	0.00594375	54
3652	527	0.00563531	0.584064	116
3652	529	0.0135783	0.139131	345
3652	530	0.0141678	0.00925296	406
3652	531	0.0140982	0.00816597	404
3652	532	0.0197663	0.00624279	561
3652	533	0.0127493	0.00462695	340
3652	534	0.0695148	0.0248308	1360
3652	535	0.0170624	0.00723202	552
3652	536	0.0345141	0.00777611	690
3652	537	0.00981847	0.00696231	264
3652	538	0.0147044	0.0161878	489
3652	539	0.0326993	0.00498519	1364
3652	540	0.0434922	0.00669463	1427
3652	541	0.0239873	0.0117506	731
3652	542	0.0174142	0.00726783	536
3652	543	0.00509922	0.0103336	249
3652	544	0.00107934	0.00698431	49
3652	545	0.00472007	0.00659888	63
3652	546	0.031064	0.0258075	604
3652	547	0.00510168	0.00573939	71
3652	548	0.00764902	0.0141523	220
3652	549	0.00462125	0.0058658	207
3652	550	0.187674	0.0120802	4931
3653	1	0.0883953	0.0206408	2097
3653	2	0.0145264	0.336912	354
3653	3	0.040574	0.00578602	590
3653	4	0.00125457	0.0168809	50
3653	5	0.0103097	0.0157775	241
3653	6	0.0185051	0.0929973	306
3653	7	0.00738136	0.0143715	132
3653	8	0.00652981	0.00743385	293
3653	9	0.0145303	0.0637646	199
3653	10	0.0131	0.0106632	124
3653	11	0.00447758	0.0690378	122
3653	12	0.180263	0.00494513	1628
3653	13	0.0640301	0.00567001	1766
3653	14	0.00182407	0.0170275	46
3653	15	0.00213067	0.0153155	98
3653	16	0.0223395	0.00826835	909
3653	17	0.00889652	0.00745149	404
3653	18	0.211621	0.63941	6696
3653	19	0.00310023	0.0173203	97
3653	20	0.0818821	0.0144639	1825
3653	21	0.0130174	0.00567797	430
3653	22	0.141699	0.00498985	3297
3653	23	0.0167093	0.0307738	352
3653	24	0.146811	0.00722182	3436
3653	25	0.0239052	0.0331633	708
3653	26	0.0475303	0.0106373	1180
3653	27	0.0150313	0.01363	750
3653	28	0.0308027	0.0049238	827
3653	29	0.0125416	0.00734228	89
3653	30	0.0124364	0.0225728	416
3653	31	0.0223271	0.00595834	587
3653	32	0.0828983	0.0132629	2538
3653	33	0.002333	0.0147399	64
3653	34	0.380187	0.00330609	7452
3653	35	0.142112	0.014094	3747
3653	36	0.0319819	0.011381	494
3653	38	0.0287022	0.0216754	722
3653	39	0.00688952	0.006971	242
3653	40	0.00744972	0.00912311	253
3653	41	0.007433	0.00768834	309
3653	42	0.0180099	0.00689901	564
3653	43	0.001175	0.00528721	48
3653	44	0.00336081	0.0060094	137
3653	45	0.161586	0.292292	1632
3653	46	0.0246045	0.00502594	856
3653	47	0.00923779	0.00544472	239
3653	48	0.0904417	0.00611401	2777
3653	49	0.0253282	0.00736029	689
3653	50	0.0396849	0.00990807	596
3653	51	0.0285938	0.00769251	833
3653	52	0.0770225	0.00748034	2199
3653	53	0.00803259	0.00622408	295
3653	54	0.016618	0.00905973	490
3653	55	0.0325789	0.00894434	695
3653	56	0.141142	0.0294817	3493
3653	57	0.0426132	0.00869888	1444
3653	58	0.00765811	0.00525292	197
3653	59	0.0436147	0.347018	1620
3653	60	0.0052246	0.0614602	122
3653	61	0.0122621	0.0101494	292
3653	62	0.0270298	0.0356478	749
3653	63	0.0103705	0.0071627	99
3653	64	0.0357792	0.0286852	734
3653	65	0.0334492	0.0261448	674
3653	66	0.0219224	0.0247235	491
3653	67	0.0115523	0.0204236	85
3653	68	0.048622	0.00744089	370
3653	69	0.0177312	0.00630474	397
3653	70	0.0222703	0.00841104	937
3653	71	0.0535825	0.0121091	1028
3653	72	0.0356414	0.0100763	1323
3653	73	0.0248642	0.0522542	542
3653	74	0.0240316	0.00541541	403
3653	75	0.0142603	0.00520803	281
3653	76	0.0513028	0.0100958	985
3653	77	0.0596247	0.00728437	2168
3653	78	0.0808068	0.00924904	2030
3653	79	0.0817033	0.013656	1056
3653	80	0.00226071	0.0143099	66
3653	81	0.0741909	0.0237148	1358
3653	82	0.0176424	0.00728379	632
3653	83	0.0290876	0.0802933	535
3653	84	0.0398845	0.0786106	743
3653	85	0.00735615	0.00622685	205
3653	86	0.0564294	0.009332	1649
3653	87	0.0417913	0.00648673	1198
3653	88	0.0531968	0.00730962	1366
3653	89	0.00919955	0.0264768	222
3653	90	0.0162721	0.0421576	306
3653	91	0.0255636	0.00643875	970
3653	92	0.0350213	0.00539091	634
3653	93	0.0459733	0.0104794	1420
3653	94	0.0345841	0.0399437	442
3653	95	0.00394942	0.00680084	165
3653	96	0.00462055	0.013116	112
3653	97	0.0336656	0.166305	327
3653	98	0.00157063	0.00655684	74
3653	99	0.0135798	0.0361812	313
3653	100	0.0494558	0.0123833	1146
3653	101	0.0272926	0.00555335	1027
3653	102	0.155185	0.0400764	3383
3653	103	0.0105656	0.0760829	161
3653	104	0.0098502	0.00584133	228
3653	105	0.527794	0.0195706	3370
3653	106	0.406626	0.00440193	6416
3653	107	0.00945804	0.00685318	207
3653	108	0.00751856	0.0477315	109
3653	109	0.00916343	0.00925864	391
3653	110	0.0291769	0.0438378	316
3653	111	0.0252593	0.00818971	987
3653	112	0.0350432	0.00647837	925
3653	113	0.061153	0.00614091	2063
3653	114	0.00823212	0.00760759	175
3653	115	0.0247676	0.00597937	616
3653	116	0.00135521	0.00498902	117
3653	117	0.0930447	0.00507971	2402
3653	118	0.0202116	0.0152565	349
3653	119	0.143787	0.374816	2297
3653	120	0.0299705	0.012067	927
3653	121	0.0204752	0.00521745	112
3653	122	0.019595	0.0128858	541
3653	123	0.0449656	0.0125019	1154
3653	124	0.00175895	0.0153041	46
3653	125	0.0855298	0.00880707	2149
3653	126	0.002141	0.008251	76
3653	127	0.0351991	0.00741992	1110
3653	128	0.0073176	0.0109103	286
3653	129	0.0250757	0.00954761	635
3653	130	0.00737523	0.006308	299
3653	131	0.00221153	0.0146671	125
3653	132	0.0294763	0.0485907	870
3653	133	0.0645995	0.0356225	1698
3653	134	0.0446126	0.00706308	1602
3653	135	0.0017112	0.0135326	85
3653	136	0.00306843	0.00630873	75
3653	137	0.00191126	0.0120629	72
3653	138	0.00297667	0.00514161	208
3653	139	0.0894143	0.00735389	2161
3653	140	0.0827601	0.00599241	1790
3653	141	0.0416333	0.00761701	726
3653	142	0.0548554	0.00727563	1247
3653	143	0.0243889	0.0148599	749
3653	144	0.0256232	0.00607767	845
3653	145	0.0409519	0.00722517	1141
3653	146	0.00144307	0.00882377	50
3653	147	0.0173693	0.0162232	339
3653	148	0.0169697	0.00523894	599
3653	149	0.0220312	0.0195397	509
3653	150	0.0997539	0.0063374	2501
3653	151	0.00703455	0.011632	263
3653	152	0.120853	0.0086802	931
3653	153	0.0535934	0.00866215	1745
3653	154	0.0732672	0.0252489	2424
3653	155	0.0646591	0.0142247	1498
3653	156	0.0065555	0.00529319	169
3653	157	0.000983549	0.00568986	49
3653	158	0.206951	0.0160417	1498
3653	159	0.0387552	0.00555554	1028
3653	160	0.0017904	0.00562342	49
3653	161	0.0217185	0.00577114	551
3653	162	0.0103593	0.0103764	373
3653	163	0.00337985	0.00892108	119
3653	164	0.00312178	0.00700509	202
3653	165	0.0390042	0.0192448	668
3653	166	0.0215824	0.00917795	692
3653	167	0.104059	0.00854626	2654
3653	168	0.0398768	0.00801512	766
3653	169	0.0720966	0.00550701	1930
3653	170	0.024394	0.0092873	1013
3653	171	0.00246895	0.00546844	48
3653	172	0.0134839	0.00788207	319
3653	173	0.00664221	0.00806004	167
3653	174	0.00709965	0.00810242	220
3653	175	0.0581676	0.00609142	1376
3653	176	0.0021514	0.00552352	64
3653	177	0.0245621	0.00690735	704
3653	178	0.0157083	0.00914514	367
3653	179	0.088715	0.0124883	1183
3653	180	0.110942	0.0101079	3031
3653	181	0.135071	0.00470402	2308
3653	182	0.0805309	0.00785549	2113
3653	183	0.00400761	0.00535531	47
3653	184	0.00723604	0.00571587	198
3653	185	0.042102	0.0163129	1316
3653	186	0.0382965	0.00692655	840
3653	187	0.0381742	0.0377694	1145
3653	188	0.027848	0.00503402	862
3653	189	0.135033	0.0121225	667
3653	190	0.00302618	0.00657529	149
3653	191	0.0698248	0.00658627	290
3653	192	0.0807183	0.00553177	2628
3653	193	0.0117331	0.00845903	334
3653	194	0.00917744	0.00552903	197
3653	195	0.0384387	0.00595534	1028
3653	196	0.0168792	0.00659216	375
3653	197	0.0176806	0.21325	147
3653	198	0.0026893	0.00785886	124
3653	199	0.00140561	0.00551418	48
3653	200	0.0149414	0.0133593	553
3653	201	0.0197987	0.0157135	517
3653	202	0.0404085	0.00791472	1170
3653	203	0.0267012	0.0162376	744
3653	204	0.00514554	0.00691379	161
3653	205	0.00272307	0.00638584	101
3653	206	0.64749	0.00696115	8563
3653	207	0.999266	1.13935e-05	16161
3653	208	0.240776	0.0187011	9335
3653	209	0.0900252	0.0115609	1497
3653	210	0.13139	0.0182535	2897
3653	211	0.232508	0.0126352	3047
3653	212	0.178631	0.00543582	4242
3653	213	0.02222	0.00582006	453
3653	214	0.0348206	0.00523404	773
3653	215	0.000989889	0.00506083	48
3653	216	0.0285725	0.0101552	598
3653	217	0.0959119	0.0138261	1924
3653	218	0.0204734	0.0172832	551
3653	219	0.00214626	0.0113767	77
3653	220	0.00561012	0.00860936	147
3653	221	0.00851921	0.00641286	271
3653	222	0.00373281	0.00770276	147
3653	223	0.0255459	0.0251363	768
3653	224	0.0415682	0.00592605	904
3653	225	0.410297	0.0111596	2125
3653	226	0.00813021	0.00515193	228
3653	228	0.00684968	0.0282655	136
3653	229	0.0907635	0.00655235	2031
3653	230	0.128656	0.0172207	647
3653	231	0.049251	0.0223757	1477
3653	232	0.00400628	0.0111306	237
3653	233	0.0494932	0.0120986	1373
3653	234	0.0514962	0.011638	862
3653	235	0.186202	0.012427	5586
3653	236	0.0073544	0.0069786	297
3653	237	0.0362473	0.160518	641
3653	238	0.0660284	0.155681	1278
3653	239	0.00193612	0.00572577	105
3653	240	0.0242447	0.00943701	375
3653	241	0.00277025	0.0308439	121
3653	242	0.0885925	0.00747126	1877
3653	243	0.0145106	0.00877863	551
3653	244	0.0169124	0.0142982	468
3653	245	0.0191132	0.0617065	100
3653	246	0.0229305	0.00652226	1104
3653	247	0.0088829	0.0104447	228
3653	248	0.0791918	0.0100169	1421
3653	249	0.0195262	0.00902039	475
3653	250	0.0046706	0.00568025	179
3653	251	0.0447276	0.0463521	1240
3653	252	0.0438213	0.00959288	1073
3653	253	0.0479749	0.00500993	910
3653	254	0.000731245	0.00877837	45
3653	255	0.00810235	0.0117323	186
3653	256	0.870537	0.00115747	1091
3653	257	0.0451375	0.0102996	1320
3653	258	0.160201	0.00531349	3727
3653	259	0.061596	0.0180673	1596
3653	260	0.114595	0.00463396	2550
3653	261	0.0305755	0.00537223	874
3653	262	0.0269398	0.0132041	433
3653	263	0.0139524	0.014246	284
3653	264	0.0787237	0.0117818	1285
3653	265	0.0696458	0.0868036	1499
3653	266	0.0523056	0.0115822	898
3653	267	0.0370416	0.00520041	1043
3653	268	0.00883905	0.131869	145
3653	269	0.0483407	0.00504437	856
3653	270	0.0447496	0.00728146	861
3653	271	0.0126691	0.0053217	334
3653	272	0.0450807	0.00627503	1128
3653	273	0.0161907	0.0138134	281
3653	274	0.0205513	0.0263249	252
3653	275	0.0195675	0.00960026	518
3653	276	0.00621213	0.00499939	186
3653	277	0.0237509	0.00529168	529
3653	278	0.0264436	0.059342	642
3653	279	0.0487101	0.0109808	933
3653	280	0.0211911	0.00707958	533
3653	281	0.00859296	0.00600974	331
3653	282	0.00910495	0.0228008	232
3653	283	0.109584	0.0308359	2305
3653	284	0.0247066	0.012214	516
3653	285	0.00498939	0.0112667	123
3653	286	0.0284345	0.0101443	475
3653	287	0.0155725	0.00758291	283
3653	288	0.0261288	0.00955485	507
3653	289	0.0539047	0.0120043	1269
3653	290	0.0151985	0.00675568	408
3653	291	0.0267124	0.00504542	693
3653	292	0.14147	0.0111031	3228
3653	293	0.0730173	0.153843	1283
3653	294	0.0759883	0.121249	1848
3653	295	0.0165829	0.0846011	258
3653	296	0.0340264	0.0444671	698
3653	297	0.0721102	0.00638265	2159
3653	298	0.0655137	0.00852911	693
3653	299	0.172829	0.0549317	2284
3653	300	0.0018856	0.00635581	73
3653	301	0.00296043	0.0070519	93
3653	302	0.0215132	0.00534832	622
3653	303	0.0266792	0.00565086	1163
3653	304	0.0366214	0.00595829	1218
3653	305	0.0486181	0.056631	655
3653	306	0.0226694	0.00954053	949
3653	307	0.00460077	0.0181183	181
3653	308	0.162341	0.409003	696
3653	309	0.0217255	0.00520581	449
3653	310	0.0174863	0.0063338	611
3653	311	0.00285897	0.00552781	133
3653	312	0.0647715	0.170846	726
3653	313	0.0125903	0.00680661	225
3653	314	0.0114385	0.00538377	437
3653	315	0.00224185	0.00578938	110
3653	316	0.0329386	0.0107855	1091
3653	317	0.0100767	0.00862432	231
3653	318	0.0627238	0.00797626	1533
3653	319	0.0423646	0.0278237	1103
3653	320	0.0148138	0.00549235	506
3653	321	0.0466109	0.00543282	1296
3653	322	0.00428244	0.09124	56
3653	323	0.0603435	0.105288	842
3653	324	0.0126934	0.0125233	123
3653	325	0.00170568	0.00536502	102
3653	326	0.00199163	0.00564403	99
3653	327	0.012506	0.00548677	257
3653	328	0.000750242	0.0110433	59
3653	329	0.0391455	0.00496152	708
3653	330	0.00299169	0.0144119	52
3653	331	0.0118461	0.426065	195
3653	332	0.00114156	0.0121515	46
3653	333	0.0181088	0.0107828	506
3653	334	0.0402533	0.00546357	960
3653	335	0.00763349	0.00525454	219
3653	336	0.0172111	0.0135668	569
3653	337	0.0180521	0.0101193	561
3653	338	0.00778341	0.00879357	185
3653	339	0.030567	0.018695	682
3653	340	0.0608503	0.0111185	1654
3653	341	0.00523607	0.0144275	185
3653	342	0.0437783	0.0101501	1294
3653	343	0.0453172	0.00699119	916
3653	344	0.0121292	0.0361712	321
3653	345	0.0051656	0.00526803	160
3653	346	0.0305551	0.012083	713
3653	347	0.0298184	0.00592461	655
3653	348	0.11037	0.0850113	1937
3653	349	0.0120423	0.00704645	328
3653	350	0.00522223	0.0118646	174
3653	351	0.0688804	0.00486741	1628
3653	352	0.037198	0.0068376	1173
3653	353	0.018564	0.00619585	445
3653	354	0.036742	0.00914051	989
3653	355	0.00199006	0.00905714	60
3653	356	0.0162476	0.00677766	566
3653	357	0.00811778	0.00685056	252
3653	358	0.000954534	0.00569075	46
3653	359	0.113872	0.0278115	2783
3653	360	0.00206522	0.00684669	77
3653	361	0.0164313	0.00528929	482
3653	362	0.0541542	0.011449	1068
3653	363	0.0258894	0.00644705	479
3653	364	0.00989305	0.00599924	395
3653	365	0.131692	0.0110241	1527
3653	366	0.0975906	0.00477583	2362
3653	367	0.119128	0.0198251	3024
3653	368	0.0837189	0.0621544	1958
3653	369	0.00811144	0.00526723	241
3653	370	0.139787	0.00611806	1729
3653	371	0.0371012	0.0185659	820
3653	372	0.0944376	0.00560423	1977
3653	373	0.0832377	0.0135114	1700
3653	374	0.110369	0.00493954	2099
3653	375	0.0398656	0.0205666	807
3653	376	0.216729	0.0976835	3275
3653	377	0.0398122	0.00890797	1415
3653	378	0.0137758	0.00689943	316
3653	379	0.00846922	0.00982253	330
3653	380	0.025764	0.0184951	550
3653	381	0.00107163	0.0108595	41
3653	382	0.0090007	0.00569058	397
3653	383	0.0840288	0.0308335	577
3653	384	0.00747695	0.00976827	205
3653	385	0.00807087	0.146928	43
3653	386	0.00522574	0.00911989	210
3653	387	0.00388159	0.0294767	65
3653	388	0.00390688	0.143966	51
3653	389	0.00541816	0.00556133	230
3653	390	0.0781763	0.00516987	2157
3653	391	0.00507053	0.0175899	161
3653	392	0.0062275	0.00597338	240
3653	393	0.0140763	0.0143884	610
3653	394	0.0145276	0.00559702	259
3653	395	0.0120979	0.0112533	167
3653	396	0.142877	0.0109463	3858
3653	397	0.0210851	0.0247492	428
3653	398	0.0525221	0.0141634	1180
3653	399	0.00276117	0.00640844	133
3653	400	0.114612	0.0143888	2408
3653	401	0.00915476	0.0402878	230
3653	402	0.117594	0.0539545	3865
3653	403	0.00576969	0.00677276	145
3653	404	0.0826713	0.00752305	1322
3653	405	0.0751699	0.00527109	1960
3653	406	0.0431676	0.00589416	1062
3653	407	0.00265816	0.0113631	91
3653	408	0.0805563	0.00778837	1669
3653	409	0.023213	0.605974	424
3653	410	0.0586651	0.0108426	1178
3653	411	0.0178739	0.00673317	558
3653	412	0.00451382	0.00528157	183
3653	413	0.00461699	0.00601217	205
3653	414	0.177945	0.064611	4570
3653	415	0.0588886	0.0112569	2049
3653	416	0.0407422	0.134721	739
3653	417	0.0330524	0.831716	247
3653	418	0.00417656	0.00764511	122
3653	419	0.0170672	0.00789694	550
3653	420	0.044769	0.0271973	1140
3653	421	0.00212704	0.0946766	94
3653	422	0.0935108	0.00689927	1673
3653	423	0.0113538	0.00606087	285
3653	424	0.0231141	0.00967353	684
3653	425	0.123371	0.0172634	2405
3653	426	0.00430842	0.0342033	125
3653	427	0.0158804	0.0051865	488
3653	428	0.00418136	0.00674435	192
3653	429	0.011568	0.0083655	506
3653	430	0.00889505	0.00584896	428
3653	431	0.0186352	0.0342063	412
3653	432	0.000415239	0.0117499	35
3653	433	0.00292383	0.00641281	209
3653	434	0.0130651	0.00513322	341
3653	435	0.12328	0.0315723	2621
3653	436	0.0689302	0.0397676	1701
3653	437	0.0523356	0.09642	1119
3653	438	0.00308077	0.00979637	46
3653	439	0.0111471	0.0062303	514
3653	440	0.0153599	0.00612969	432
3653	441	0.0135306	0.00517047	334
3653	442	0.00689975	0.00533992	249
3653	443	0.0232677	0.0155255	976
3653	444	0.0634819	0.0618846	1388
3653	445	0.0121755	0.00581035	416
3653	446	0.277083	0.454638	841
3653	447	0.00552711	0.00918062	48
3653	448	0.00560504	0.0090411	158
3653	449	0.103032	0.079409	1607
3653	450	0.0234638	0.00541534	851
3653	451	0.0282723	0.00990839	1095
3653	452	0.0362839	0.00575951	694
3653	453	0.00489164	0.00640187	185
3653	454	0.170606	0.0142096	3935
3653	455	0.0641194	0.00566446	764
3653	456	0.0308292	0.00542281	306
3653	457	0.0667895	0.00680191	1469
3653	458	0.0415435	0.0270334	1122
3653	459	0.00703906	0.00958418	120
3653	460	0.461317	0.0245104	2357
3653	461	0.00913653	0.0114116	397
3653	462	0.0313875	0.00588724	539
3653	463	0.0260249	0.00561289	617
3653	464	0.0204323	0.740296	520
3653	465	0.00116858	0.00632129	51
3653	466	0.0174175	0.00551225	473
3653	467	0.00198785	0.0117503	49
3653	468	0.002998	0.00532792	74
3653	469	0.0134683	0.0156661	457
3653	470	0.00486658	0.0166521	69
3653	471	0.0117407	0.00519514	417
3653	472	0.116071	0.186378	1843
3653	473	0.0115078	0.0248165	375
3653	474	0.0579389	0.00957918	1389
3653	475	0.00126951	0.0058413	55
3653	476	0.0624403	0.00795292	1432
3653	477	0.0132652	0.00967037	527
3653	478	0.0174438	0.00498492	462
3653	479	0.00844677	0.00890635	150
3653	480	0.00322425	0.00789247	97
3653	481	0.00101308	0.00525901	47
3653	482	0.0893224	0.0261694	2089
3653	483	0.00374364	0.00786761	143
3653	484	0.154367	0.0172686	2096
3653	485	0.00809748	0.00857167	90
3653	486	0.0357098	0.00526391	629
3653	487	0.0364757	0.00603731	1281
3653	488	0.0115869	0.0114703	287
3653	489	0.00960858	0.0059114	292
3653	490	0.0871632	0.0066808	2839
3653	491	0.0113514	0.00772351	200
3653	492	0.00695131	0.0148524	219
3653	493	0.00383484	0.009238	196
3653	494	0.02755	0.0111523	877
3653	495	0.015141	0.0209226	175
3653	496	0.011024	0.0543206	319
3653	497	0.0380626	0.0384121	514
3653	498	0.0685598	0.00996699	1159
3653	499	0.0437981	0.0232383	684
3653	500	0.0171874	0.00887678	339
3653	501	0.0376112	0.0066631	712
3653	502	0.0633826	0.00690115	1880
3653	503	0.0412727	0.13844	1281
3653	504	0.0256481	0.00794724	1041
3653	505	0.0203607	0.00637608	671
3653	506	0.00185271	0.00792081	129
3653	507	0.00555825	0.0875518	184
3653	508	0.00304708	0.0103419	129
3653	509	0.0165692	0.0211739	265
3653	510	0.00611192	0.0096218	186
3653	511	0.07889	0.682573	1127
3653	512	0.197983	0.0135598	3797
3653	513	0.00656018	0.00540899	255
3653	514	0.00129281	0.0100328	51
3653	515	0.427445	0.0912784	3915
3653	516	0.0489649	0.00624623	1330
3653	517	0.00935806	0.00908205	363
3653	518	0.00738414	0.00621547	155
3653	519	0.0594799	0.0268752	749
3653	520	0.0320386	0.0111794	954
3653	521	0.00623121	0.00733694	113
3653	522	0.0446533	0.0106858	910
3653	523	0.000723932	0.0400935	48
3653	524	0.00290635	0.00579724	121
3653	525	0.0804068	0.0139105	2715
3653	526	0.000922027	0.00713393	54
3653	527	0.00514198	0.0159381	116
3653	529	0.0112236	0.0231266	345
3653	530	0.03134	0.00737022	406
3653	531	0.0352955	0.00653949	404
3653	532	0.0253555	0.0163205	561
3653	533	0.0159036	0.00864035	340
3653	534	0.0470636	0.00560133	1360
3653	535	0.014477	0.0119387	552
3653	536	0.0268052	0.00650432	690
3653	537	0.0111247	0.00642403	264
3653	538	0.0163105	0.00989685	489
3653	539	0.0412005	0.00565242	1364
3653	540	0.0513921	0.0180765	1427
3653	541	0.0441989	0.00727726	731
3653	542	0.0159481	0.00708205	536
3653	543	0.00752737	0.0229802	249
3653	544	0.00103328	0.00552244	49
3653	545	0.00101736	0.0051055	63
3653	546	0.0510888	0.00581126	604
3653	547	0.00251215	0.00576481	71
3653	548	0.0119524	0.00970395	220
3653	549	0.00623744	0.00618925	207
3653	550	0.162772	0.00538864	4931
3655	1	0.0714339	0.0092972	2016
3655	2	0.00689847	0.00788636	350
3655	3	0.0135024	0.0146681	452
3655	4	0.00171474	0.020659	50
3655	5	0.00874314	0.0214688	236
3655	6	0.0117605	0.00495213	303
3655	7	0.00325731	0.00850971	115
3655	8	0.00908616	0.0333946	292
3655	9	0.00531257	0.0124715	197
3655	10	0.0024473	0.00514802	120
3655	11	0.00224543	0.00440666	121
3655	12	0.0877045	0.143814	1597
3655	13	0.0948174	0.00500982	1689
3655	14	0.000618056	0.00716246	46
3655	15	0.00277651	0.00547288	95
3655	16	0.0182756	0.015827	899
3655	17	0.00963225	0.00660932	395
3655	18	0.143769	0.842505	6573
3655	19	0.0118372	0.0558714	94
3655	20	0.0809578	0.00634169	1781
3655	21	0.0126885	0.0137436	418
3655	22	0.142573	0.0126645	3204
3655	23	0.0229904	0.102823	348
3655	24	0.364255	0.00332511	3307
3655	25	0.0173132	0.00807111	707
3655	26	0.0259173	0.00406823	1111
3655	27	0.0208968	0.00488747	743
3655	28	0.0176766	0.00451653	824
3655	29	0.00205521	0.00651541	86
3655	30	0.0129007	0.0199903	407
3655	31	0.0188768	0.0129488	580
3655	32	0.116453	0.00716616	2376
3655	33	0.00149114	0.012048	63
3655	34	0.257465	0.00811524	7089
3655	35	0.142948	0.0126821	3350
3655	36	0.0250828	0.0329914	481
3655	38	0.0251593	0.00721665	702
3655	39	0.00701582	0.0847746	238
3655	40	0.0139762	0.507756	246
3655	41	0.0070602	0.0325459	305
3655	42	0.0180843	0.0207052	561
3655	43	0.00159188	0.00753337	48
3655	44	0.0147426	0.0245735	136
3655	45	0.0906529	0.0923916	1593
3655	46	0.0145293	0.00455042	818
3655	47	0.00741128	0.00523856	238
3655	48	0.0710629	0.00471235	2703
3655	49	0.0142262	0.00437597	632
3655	50	0.0213413	0.00965715	589
3655	51	0.0227678	0.00624522	816
3655	52	0.07501	0.0111908	2005
3655	53	0.00631951	0.00662114	281
3655	54	0.0110874	0.00410119	472
3655	55	0.0200059	0.00426668	687
3655	56	0.129181	0.00561401	3383
3655	57	0.0394954	0.0269815	1437
3655	58	0.00667028	0.020769	193
3655	59	0.0621647	0.0249141	1475
3655	60	0.00119419	0.0041518	122
3655	61	0.00858239	0.00487307	287
3655	62	0.0191708	0.00611209	719
3655	63	0.00234107	0.0131865	96
3655	64	0.0326636	0.0108512	731
3655	65	0.0193579	0.0289121	661
3655	66	0.0102499	0.00444991	469
3655	67	0.00180452	0.00388903	85
3655	68	0.0117423	0.0475624	344
3655	69	0.0112812	0.00507175	379
3655	70	0.0358773	0.00479705	932
3655	71	0.031938	0.0101818	1004
3655	72	0.0281598	0.00492764	1302
3655	73	0.0130911	0.00725689	540
3655	74	0.0118887	0.00428912	393
3655	75	0.0105232	0.011643	276
3655	76	0.0309479	0.00701915	965
3655	77	0.0742473	0.0123975	2091
3655	78	0.121875	0.00947989	1981
3655	79	0.0378232	0.00586326	1049
3655	80	0.00110958	0.00463914	65
3655	81	0.0360468	0.00523454	1305
3655	82	0.0253488	0.0207468	580
3655	83	0.0130939	0.00757935	525
3655	84	0.0260564	0.0501751	699
3655	85	0.00606088	0.00462686	184
3655	86	0.0574672	0.00415086	1593
3655	87	0.0589214	0.00890116	1188
3655	88	0.0919284	0.0538246	1351
3655	89	0.00574646	0.00456279	219
3655	90	0.00624756	0.00857072	305
3655	91	0.0228141	0.00628691	945
3655	92	0.0119312	0.0692543	602
3655	93	0.0356181	0.0127732	1371
3655	94	0.0149596	0.00510084	392
3655	95	0.00355629	0.00739284	164
3655	96	0.0199497	0.0246337	112
3655	97	0.01101	0.0052129	315
3655	98	0.00095119	0.00430811	74
3655	99	0.0170928	0.174301	312
3655	100	0.070155	0.291888	1107
3655	101	0.0180607	0.00520427	990
3655	102	0.0847708	0.00766398	3258
3655	103	0.00327345	0.00608936	157
3655	104	0.00634828	0.00412125	223
3655	105	0.11003	0.012805	3170
3655	106	0.273631	0.0048445	5820
3655	107	0.0051552	0.0566299	204
3655	108	0.00288531	0.00630144	109
3655	109	0.0117456	0.0572689	379
3655	110	0.0108711	0.00901512	292
3655	111	0.0198836	0.00613303	959
3655	112	0.0260041	0.00779471	915
3655	113	0.0514304	0.00545975	1974
3655	114	0.0046408	0.00831252	159
3655	115	0.020518	0.00682633	610
3655	116	0.000973374	0.00316627	115
3655	117	0.0957627	0.00702202	2360
3655	118	0.010484	0.00737201	347
3655	119	0.0625835	0.00600107	2203
3655	120	0.495146	0.425795	911
3655	121	0.00275415	0.00431578	112
3655	122	0.0153086	0.0066002	539
3655	123	0.0574266	0.0131283	1128
3655	124	0.000942439	0.0384468	46
3655	125	0.0657483	0.00467434	1998
3655	126	0.00182707	0.00445758	71
3655	127	0.0239622	0.018576	1092
3655	128	0.0111079	0.0100284	280
3655	129	0.0279478	0.00627561	618
3655	130	0.00686366	0.00438975	296
3655	131	0.0023309	0.00701933	125
3655	132	0.0218477	0.00424454	844
3655	133	0.106417	0.0122376	1629
3655	134	0.0552541	0.0102908	1523
3655	135	0.00561403	0.00923097	85
3655	136	0.000557739	0.00474384	69
3655	137	0.00119028	0.00487141	70
3655	138	0.0050148	0.00687703	207
3655	139	0.0597023	0.00568499	2050
3655	140	0.0373955	0.00544488	1658
3655	141	0.0184936	0.00593109	675
3655	142	0.047494	0.00567522	1205
3655	143	0.0465426	0.0123013	733
3655	144	0.0213383	0.00721991	839
3655	145	0.0188576	0.00496432	988
3655	146	0.000773179	0.00426318	50
3655	147	0.00896939	0.0118053	331
3655	148	0.0180343	0.0139581	566
3655	149	0.02857	0.00766723	496
3655	150	0.0611749	0.00800733	2405
3655	151	0.0227247	0.0049592	263
3655	152	0.0611687	0.0234599	864
3655	153	0.0437571	0.00483289	1637
3655	154	0.0765774	0.337905	2230
3655	155	0.066222	0.00426658	1378
3655	156	0.00320865	0.00431762	163
3655	157	0.001039	0.00481347	49
3655	158	0.039638	0.605095	1414
3655	159	0.0207241	0.00450843	946
3655	160	0.0016486	0.00581473	49
3655	161	0.176709	0.602362	533
3655	162	0.0110956	0.00560411	338
3655	163	0.00253354	0.00508109	119
3655	164	0.00369679	0.00810335	202
3655	165	0.0437707	0.0565714	646
3655	166	0.0302709	0.00534571	663
3655	167	0.103769	0.0447013	2576
3655	168	0.0244862	0.00586625	738
3655	169	0.0794403	0.00378845	1895
3655	170	0.0926396	0.657235	1005
3655	171	0.00127039	0.00492268	44
3655	172	0.014646	0.00918786	314
3655	173	0.00519097	0.0177742	163
3655	174	0.00808808	0.00612629	217
3655	175	0.0729404	0.00713398	1332
3655	176	0.0722078	0.867483	63
3655	177	0.0206018	0.0049698	692
3655	178	0.0110271	0.0197305	334
3655	179	0.0687978	0.0118415	1172
3655	180	0.0942018	0.0137814	2918
3655	181	0.100236	0.00976587	2188
3655	182	0.56965	0.00265327	2045
3655	183	0.00116642	0.0119097	46
3655	184	0.00482223	0.0280037	184
3655	185	0.0797843	0.0107389	1278
3655	186	0.0142398	0.0068217	797
3655	187	0.0323996	0.0155707	1121
3655	188	0.024459	0.00442333	804
3655	189	0.0261933	0.0114303	654
3655	190	0.00223597	0.00575561	149
3655	191	0.0049577	0.00487033	288
3655	192	0.0712667	0.00890154	2440
3655	193	0.0423269	0.0410265	326
3655	194	0.00616488	0.00506681	188
3655	195	0.0229419	0.00588981	1007
3655	196	0.0198313	0.0209773	360
3655	197	0.00574367	0.0129668	145
3655	198	0.00575224	0.0858388	124
3655	199	0.00175479	0.00515871	48
3655	200	0.0151981	0.0125855	550
3655	201	0.0164369	0.00671519	509
3655	202	0.0308395	0.00701209	1122
3655	203	0.0289726	0.00560717	713
3655	204	0.00330278	0.00515296	156
3655	205	0.00258809	0.00587984	101
3655	206	0.235626	0.0683792	8156
3655	207	0.380228	0.00662205	15635
3655	208	0.158319	0.00499871	8789
3655	209	0.0193805	0.0180935	1495
3655	210	0.107382	0.0113516	2749
3655	211	0.18635	0.0685566	2945
3655	212	0.193807	0.00434969	4017
3655	213	0.0120207	0.00544405	428
3655	214	0.0350643	0.00565752	747
3655	215	0.000793916	0.00449728	47
3655	216	0.290406	0.00580598	594
3655	217	0.116704	0.0489141	1798
3655	218	0.0171297	0.00769669	543
3655	219	0.0045246	0.00595973	76
3655	220	0.00414708	0.00586007	127
3655	221	0.00719172	0.00500594	265
3655	222	0.00417654	0.00629354	143
3655	223	0.0476985	0.0167467	732
3655	224	0.0369025	0.00940999	891
3655	225	0.0860347	0.0129397	2007
3655	226	0.0108884	0.00982738	226
3655	228	0.00516547	0.00854183	135
3655	229	0.0922596	0.00706379	1916
3655	230	0.0511269	0.00419191	636
3655	231	0.0347524	0.00740683	1455
3655	232	0.00347273	0.00713728	236
3655	233	0.0404757	0.00746078	1236
3655	234	0.0224062	0.00674647	795
3655	235	0.170379	0.0138347	5333
3655	236	0.0059994	0.00707065	297
3655	237	0.205114	0.00465453	581
3655	238	0.0427717	0.00443062	1197
3655	239	0.00308209	0.00431159	104
3655	240	0.016312	0.00422137	363
3655	241	0.00166975	0.00919414	118
3655	242	0.0309787	0.00667405	1546
3655	243	0.0715337	0.00677403	542
3655	244	0.0166514	0.036516	466
3655	245	0.00151999	0.00651318	99
3655	246	0.0250205	0.0102911	1095
3655	247	0.00907658	0.0255857	227
3655	248	0.0569005	0.00385396	1365
3655	249	0.0185775	0.0137938	461
3655	250	0.00604512	0.00514888	172
3655	251	0.0241753	0.00643191	1154
3655	252	0.0437504	0.00993444	992
3655	253	0.02455	0.00435713	903
3655	254	0.00158951	0.0702927	45
3655	255	0.0195626	0.00628319	149
3655	256	0.0443668	0.00534406	1055
3655	257	0.0402786	0.00828408	1305
3655	258	0.152456	0.0045633	3597
3655	259	0.463888	0.00266107	1417
3655	260	0.138876	0.0548188	2326
3655	261	0.0327073	0.965121	851
3655	262	0.0444839	0.0054098	423
3655	263	0.0206528	0.0450257	281
3655	264	0.0387758	0.0120006	1228
3655	265	0.0624649	0.1154	1405
3655	266	0.0344534	0.00669131	880
3655	267	0.0385846	0.00422025	1025
3655	268	0.00306598	0.00425745	143
3655	269	0.0171484	0.00686639	813
3655	270	0.048928	0.0145239	846
3655	271	0.00942981	0.00428965	313
3655	272	0.0304887	0.0146065	1050
3655	273	0.00814038	0.00534333	274
3655	274	0.0049438	0.0150017	251
3655	275	0.0107088	0.0197769	514
3655	276	0.00421109	0.0104305	186
3655	277	0.0133898	0.00545027	499
3655	278	0.0248841	0.00733401	634
3655	279	0.0750024	0.00560392	926
3655	280	0.0198303	0.00890099	530
3655	281	0.00565982	0.00443999	322
3655	282	0.00283317	0.00451891	231
3655	283	0.095063	0.00945299	2163
3655	284	0.0120773	0.0082796	486
3655	285	0.00317813	0.00919837	118
3655	286	0.0225964	0.0628683	466
3655	287	0.0212157	0.00876827	281
3655	288	0.0390017	0.00599381	478
3655	289	0.0498314	0.0166974	1241
3655	290	0.01923	0.0184469	392
3655	291	0.0179292	0.00613005	689
3655	292	0.0860673	0.135653	2907
3655	293	0.0283472	0.00895393	1210
3655	294	0.0687648	0.00410721	1757
3655	295	0.00520595	0.00500227	257
3655	296	0.0185516	0.741826	687
3655	297	0.0539452	0.00543391	2088
3655	298	0.0219059	0.00822098	683
3655	299	0.227899	0.113166	2273
3655	300	0.0015781	0.00611111	72
3655	301	0.00269089	0.020443	93
3655	302	0.0194198	0.00528481	607
3655	303	0.026796	0.010829	1144
3655	304	0.0325727	0.00541552	1171
3655	305	0.0201616	0.0125054	633
3655	306	0.0271291	0.00605287	942
3655	307	0.00345626	0.004073	181
3655	308	0.0194196	0.00531425	653
3655	309	0.0144586	0.00620229	433
3655	310	0.0121166	0.00877842	530
3655	311	0.00237636	0.0042583	132
3655	312	0.0245142	0.0081981	687
3655	313	0.00627123	0.00873315	214
3655	314	0.0105421	0.00463699	434
3655	315	0.00244909	0.0035386	109
3655	316	0.0446649	0.00429219	1046
3655	317	0.00547967	0.00433484	227
3655	318	0.0416612	0.0164179	1430
3655	319	0.0434703	0.00658435	1092
3655	320	0.0182448	0.0248929	496
3655	321	0.0647896	0.0122179	1273
3655	322	0.00123293	0.00414595	56
3655	323	0.0251198	0.0108496	837
3655	324	0.0018154	0.0132058	102
3655	325	0.00224542	0.0222301	102
3655	326	0.00169188	0.00660187	98
3655	327	0.0111483	0.0339006	253
3655	328	0.00061631	0.0278465	59
3655	329	0.0229707	0.00456828	694
3655	330	0.0011054	0.00547513	50
3655	331	0.00646574	0.00673269	194
3655	332	0.000956579	0.00545729	46
3655	333	0.0213634	0.118926	483
3655	334	0.0277402	0.004764	912
3655	335	0.00877253	0.00468106	210
3655	336	0.0295682	0.0131887	545
3655	337	0.0234726	0.00688728	548
3655	338	0.00529402	0.0561835	143
3655	339	0.0274168	0.100373	668
3655	340	0.456686	0.0799769	1627
3655	341	0.00320212	0.00834661	184
3655	342	0.422716	0.0173088	1265
3655	343	0.038005	0.0313232	888
3655	344	0.0115911	0.00519936	314
3655	345	0.00838359	0.00436327	157
3655	346	0.0183449	0.00979543	644
3655	347	0.0234404	0.00416541	631
3655	348	0.10848	0.0361932	1759
3655	349	0.0225508	0.0159417	310
3655	350	0.00563775	0.0101151	169
3655	351	0.0518641	0.0864799	1565
3655	352	0.110869	0.00532792	1157
3655	353	0.021619	0.0060599	414
3655	354	0.0737866	0.0513733	933
3655	355	0.00189311	0.00831871	59
3655	356	0.0128174	0.011289	547
3655	357	0.00360031	0.00611651	249
3655	358	0.00062612	0.00593855	46
3655	359	0.118013	0.0185309	2694
3655	360	0.00220512	0.00644026	77
3655	361	0.0229959	0.00512568	469
3655	362	0.0888469	0.14898	1013
3655	363	0.0113654	0.0166004	455
3655	364	0.0573885	0.00622298	382
3655	365	0.0420011	0.00763688	1396
3655	366	0.255082	0.00577499	2191
3655	367	0.0940396	0.00853462	2895
3655	368	0.0704048	0.071776	1842
3655	369	0.00511601	0.00547929	226
3655	370	0.0487011	0.00812898	1660
3655	371	0.0256831	0.00489606	792
3655	372	0.0704314	0.00717474	1932
3655	373	0.0619641	0.0103471	1671
3655	374	0.38905	0.216668	1988
3655	375	0.039544	0.00408286	791
3655	376	0.181275	0.0297718	3138
3655	377	0.0294046	0.0103257	1356
3655	378	0.00725721	0.0145763	291
3655	379	0.00836847	0.00543841	328
3655	380	0.0291588	0.0150412	507
3655	381	0.00192769	0.0798039	40
3655	382	0.0124258	0.013822	385
3655	383	0.0485202	0.022546	561
3655	384	0.00462391	0.00901862	205
3655	385	0.00118842	0.00534363	43
3655	386	0.00455259	0.00739231	205
3655	387	0.00167224	0.00560249	63
3655	388	0.00084132	0.0183474	39
3655	389	0.00677263	0.00658247	226
3655	390	0.0626632	0.00473703	1813
3655	391	0.0034348	0.00466826	155
3655	392	0.0147678	0.00583538	238
3655	393	0.0152958	0.00481418	599
3655	394	0.00671161	0.00586732	257
3655	395	0.0065109	0.0064423	166
3655	396	0.212033	0.00922518	3679
3655	397	0.0210219	0.00555314	406
3655	398	0.0378786	0.00703649	1136
3655	399	0.0040958	0.00464827	132
3655	400	0.132079	0.00810799	2360
3655	401	0.00646858	0.0422222	217
3655	402	0.254873	0.00469973	3683
3655	403	0.0044677	0.0337485	145
3655	404	0.0653393	0.0085815	1283
3655	405	0.280985	0.34913	1860
3655	406	0.033244	0.00445548	1043
3655	407	0.00192565	0.00971544	90
3655	408	0.0643369	0.0315274	1630
3655	409	0.0237898	0.00643504	420
3655	410	0.0267317	0.00770165	1145
3655	411	0.0430121	0.0124255	553
3655	412	0.00654422	0.0117148	181
3655	413	0.0031202	0.0107621	200
3655	414	0.167177	0.00457514	4308
3655	415	0.0432971	0.0105746	1921
3655	416	0.0217157	0.0104277	712
3655	417	0.00615962	0.0112333	235
3655	418	0.00264084	0.00509558	122
3655	419	0.00966174	0.00610844	515
3655	420	0.0373373	0.00514703	1045
3655	421	0.00134697	0.00474102	90
3655	422	0.0357098	0.0112825	1392
3655	423	0.00714334	0.00937898	284
3655	424	0.0292672	0.00660169	669
3655	425	0.167255	0.00766192	2377
3655	426	0.0027197	0.0642189	117
3655	427	0.0258776	0.00524992	467
3655	428	0.00369455	0.0524341	190
3655	429	0.0261415	0.00560376	492
3655	430	0.00820106	0.00562256	421
3655	431	0.0162521	0.00815999	403
3655	432	0.000288822	0.00529843	35
3655	433	0.00879111	0.00620942	209
3655	434	0.0111217	0.0370649	336
3655	435	0.105643	0.00566344	2396
3655	436	0.0653712	0.0118231	1604
3655	437	0.0599799	0.0212696	1019
3655	438	0.00110339	0.0107785	46
3655	439	0.00967934	0.00706918	510
3655	440	0.01059	0.00448916	415
3655	441	0.365561	0.00327108	304
3655	442	0.0357837	0.00514733	243
3655	443	0.0291694	0.0055809	949
3655	444	0.0474568	0.00632008	1363
3655	445	0.0131452	0.00468365	414
3655	446	0.0273645	0.0289458	788
3655	447	0.00229195	0.0712357	46
3655	448	0.00497532	0.0108082	151
3655	449	0.539812	0.0496175	1587
3655	450	0.0251087	0.00481033	834
3655	451	0.0364347	0.00724544	1060
3655	452	0.0226448	0.00479462	667
3655	453	0.00618398	0.00497543	184
3655	454	0.449444	0.00433295	3877
3655	455	0.0291649	0.00414896	729
3655	456	0.0148058	0.00451807	303
3655	457	0.0355561	0.00402696	1461
3655	458	0.0347979	0.0209589	1060
3655	459	0.00245982	0.00878025	109
3655	460	0.108273	0.00561951	2199
3655	461	0.0163169	0.00721262	385
3655	462	0.0114174	0.00670925	479
3655	463	0.0301621	0.141016	601
3655	464	0.0173846	0.00399936	511
3655	465	0.00116939	0.00483268	51
3655	466	0.0158408	0.00636123	449
3655	467	0.00155195	0.00393629	49
3655	468	0.00208373	0.0315283	74
3655	469	0.0149924	0.0171708	453
3655	470	0.00365638	0.00591294	69
3655	471	0.0150761	0.00963303	376
3655	472	0.0916401	0.00420649	1819
3655	473	0.010246	0.0061952	371
3655	474	0.0444351	0.00495685	1325
3655	475	0.000706237	0.00474141	54
3655	476	0.173086	0.0314312	1405
3655	477	0.0124072	0.00624093	510
3655	478	0.0119461	0.00450537	455
3655	479	0.00383743	0.018908	148
3655	480	0.0024021	0.00747242	95
3655	481	0.000836861	0.00952547	47
3655	482	0.0699312	0.0049316	2001
3655	483	0.0173358	0.00674252	143
3655	484	0.0606055	0.0109789	1977
3655	485	0.00296775	0.00507246	85
3655	486	0.0121003	0.00459402	609
3655	487	0.0363233	0.00499688	1252
3655	488	0.00689264	0.0109552	273
3655	489	0.0101881	0.00481318	280
3655	490	0.0879649	0.00677662	2712
3655	491	0.0402443	0.0171554	200
3655	492	0.00388876	0.00473646	210
3655	493	0.00273309	0.00456717	192
3655	494	0.0323156	0.00452708	862
3655	495	0.0089521	0.0150126	175
3655	496	0.00682142	0.00609492	308
3655	497	0.0212443	0.00747186	505
3655	498	0.0670146	0.00654428	1103
3655	499	0.0176461	0.00856247	635
3655	500	0.0182426	0.00901176	278
3655	501	0.0229804	0.00726927	682
3655	502	0.0535976	0.160904	1768
3655	503	0.0514687	0.0045623	1259
3655	504	0.0309307	0.00455147	1016
3655	505	0.0742641	0.305493	643
3655	506	0.00197418	0.00960241	129
3655	507	0.00298422	0.00431266	175
3655	508	0.00286878	0.0091926	128
3655	509	0.0308596	0.00932843	254
3655	510	0.0030643	0.00518232	184
3655	511	0.0222223	0.0059776	1068
3655	512	0.15425	0.00661895	3707
3655	513	0.00650781	0.0069382	228
3655	514	0.00228983	0.00596924	42
3655	515	0.147598	0.00514509	3712
3655	516	0.0391472	0.00427453	1273
3655	517	0.0210243	0.00698272	358
3655	518	0.00292573	0.00444229	154
3655	519	0.0194476	0.00891157	712
3655	520	0.0384232	0.00552772	935
3655	521	0.00270172	0.00899934	101
3655	522	0.0262853	0.00539771	846
3655	523	0.000577626	0.0039695	48
3655	524	0.00358098	0.00672521	121
3655	525	0.111662	0.0280917	2653
3655	526	0.00196458	0.0157694	54
3655	527	0.00343125	0.583299	116
3655	529	0.201088	0.00406696	343
3655	530	0.0145098	0.106325	399
3655	531	0.0185941	0.626218	401
3655	532	0.0175167	0.00452453	549
3655	533	0.0103351	0.00732604	302
3655	534	0.0767793	0.00428915	1286
3655	535	0.0115095	0.00765913	544
3655	536	0.0690484	0.00512351	670
3655	537	0.00932063	0.155425	241
3655	538	0.00909076	0.00790006	442
3655	539	0.067553	0.0181853	1354
3655	540	0.0316304	0.00569529	1405
3655	541	0.0253635	0.00854032	713
3655	542	0.0213152	0.0171496	491
3655	543	0.00580046	0.00974756	248
3655	544	0.00125068	0.0235101	48
3655	545	0.000909308	0.00399715	63
3655	546	0.0186166	0.00823578	590
3655	547	0.00417966	0.0229473	71
3655	548	0.00483306	0.00891281	201
3655	549	0.0039559	0.00639672	203
3655	550	0.812193	0.136188	4525
3657	1	0.133737	0.0144046	2103
3657	2	0.0112019	0.0143305	356
3657	3	0.0229764	0.00735842	593
3657	4	0.00128033	0.0439881	50
3657	5	0.0126053	0.00980095	242
3657	6	0.0140722	0.0465456	306
3657	7	0.00601469	0.0151072	132
3657	8	0.0420183	0.0219505	297
3657	9	0.0111738	0.313186	199
3657	10	0.00535111	0.0503355	125
3657	11	0.0118748	0.086746	124
3657	12	0.106351	0.0169125	1641
3657	13	0.0762183	0.00925773	1795
3657	14	0.0015582	0.0282136	46
3657	15	0.00323146	0.0246731	99
3657	16	0.0455544	0.0640265	928
3657	17	0.011682	0.0105013	406
3657	18	0.404616	0.0137837	6756
3657	19	0.00358924	0.0128037	99
3657	20	0.0777182	0.0174229	1845
3657	21	0.0267339	0.0637778	432
3657	22	0.178376	0.0344603	3366
3657	23	0.0136758	0.0081972	356
3657	24	0.186423	0.0101631	3450
3657	25	0.0219189	0.00845114	708
3657	26	0.0682195	0.00691663	1195
3657	27	0.174965	0.0298318	751
3657	28	0.0296783	0.00634038	831
3657	29	0.00207325	0.0145729	91
3657	30	0.0287934	0.0702812	416
3657	31	0.0249521	0.00670504	588
3657	32	0.161575	0.0104091	2552
3657	33	0.00318258	0.0609238	64
3657	34	0.231584	0.0277007	7591
3657	35	0.225001	0.0248641	3893
3657	36	0.0402344	0.0066374	496
3657	38	0.0499502	0.00599786	728
3657	39	0.0110797	0.0265218	243
3657	40	0.00813288	0.0287216	253
3657	41	0.00940917	0.00868522	311
3657	42	0.0256671	0.0504632	568
3657	43	0.00251097	0.00693889	48
3657	44	0.00339884	0.00713205	137
3657	45	0.112518	0.197904	1646
3657	46	0.0496769	0.0151261	874
3657	47	0.025087	0.00650118	240
3657	48	0.0908918	0.00624328	2818
3657	49	0.0229885	0.00726939	690
3657	50	0.0247856	0.00713421	602
3657	51	0.0282112	0.00991564	838
3657	52	0.1603	0.0372273	2229
3657	53	0.0134951	0.0258325	301
3657	54	0.0202709	0.00647927	492
3657	55	0.0241224	0.0277348	696
3657	56	0.173866	0.0659416	3539
3657	57	0.0791912	0.0435768	1449
3657	58	0.0114755	0.0165467	198
3657	59	0.154014	0.0723804	1626
3657	60	0.00546081	0.00663816	122
3657	61	0.00866026	0.00642026	294
3657	62	0.0697801	0.00649395	761
3657	63	0.00447118	0.00935532	104
3657	64	0.0307588	0.0381882	737
3657	65	0.0219617	0.0110899	675
3657	66	0.0216121	0.0253253	506
3657	67	0.0062535	0.0151084	85
3657	68	0.85493	0.00144801	371
3657	69	0.0141377	0.0151041	401
3657	70	0.0272383	0.00895322	938
3657	71	0.0468234	0.0263018	1032
3657	72	0.0432362	0.0141844	1340
3657	73	0.0572537	0.0110867	542
3657	74	0.0157816	0.0111842	404
3657	75	0.0126673	0.00900821	281
3657	76	0.0407279	0.0190794	995
3657	77	0.147409	0.00685972	2190
3657	78	0.14543	0.0088299	2038
3657	79	0.047566	0.00813927	1063
3657	80	0.00170606	0.00704236	66
3657	81	0.0610921	0.0081735	1364
3657	82	0.0373773	0.0265588	695
3657	83	0.0272031	0.0337861	548
3657	84	0.0451777	0.0331114	788
3657	85	0.0107607	0.00730134	206
3657	86	0.0626506	0.0251715	1654
3657	87	0.0567193	0.0143335	1201
3657	88	0.0685842	0.0481036	1379
3657	89	0.0114928	0.0123345	222
3657	90	0.00962804	0.00948201	306
3657	91	0.0568007	0.00990444	975
3657	92	0.0196453	0.0131136	641
3657	93	0.0490052	0.0107791	1408
3657	94	0.0255932	0.00858039	447
3657	95	0.00543005	0.0156779	165
3657	96	0.00678561	0.0575447	112
3657	97	0.00876899	0.00792771	327
3657	98	0.00193863	0.00659867	74
3657	99	0.00876484	0.0111971	313
3657	100	0.0646391	0.0103554	1156
3657	101	0.0637536	0.0440684	1043
3657	102	0.135576	0.0291289	3421
3657	103	0.00577897	0.0154171	161
3657	104	0.0176385	0.0101185	249
3657	105	0.157108	0.117886	3415
3657	106	0.337172	0.0148545	6467
3657	107	0.00701319	0.0116981	207
3657	108	0.00383489	0.0109444	110
3657	109	0.0346876	0.0200725	392
3657	110	0.0139621	0.0131562	316
3657	111	0.0330094	0.0217741	993
3657	112	0.0919259	0.0424855	928
3657	113	0.0689802	0.0068	2115
3657	114	0.00666721	0.00812573	179
3657	115	0.0352242	0.0142653	618
3657	116	0.00203553	0.00673116	117
3657	117	0.0889359	0.00743971	2410
3657	118	0.0309652	0.0113476	354
3657	119	0.103926	0.00768939	2354
3657	120	0.0525206	0.0110017	962
3657	121	0.00516155	0.123645	112
3657	122	0.0412407	0.011299	542
3657	123	0.219622	0.0965122	1155
3657	124	0.00164346	0.0063795	46
3657	125	0.108297	0.0072932	2208
3657	126	0.00246074	0.00794915	76
3657	127	0.028749	0.00617101	1127
3657	128	0.0108501	0.0155766	287
3657	129	0.0581668	0.0326737	641
3657	130	0.00908503	0.0687554	300
3657	131	0.00299917	0.00635572	125
3657	132	0.0647331	0.00952857	874
3657	133	0.0798091	0.0261211	1714
3657	134	0.0573363	0.0205096	1623
3657	135	0.00318304	0.0403436	85
3657	136	0.00127328	0.00745263	75
3657	137	0.00305553	0.0465868	72
3657	138	0.0055092	0.020997	208
3657	139	0.0900454	0.013352	2228
3657	140	0.0566158	0.00941465	1801
3657	141	0.0381279	0.00871132	740
3657	142	0.0564735	0.00906768	1265
3657	143	0.0276326	0.00950855	768
3657	144	0.0256545	0.0186266	846
3657	145	0.0542558	0.00761026	1143
3657	146	0.00159928	0.0338645	50
3657	147	0.0110694	0.00852615	340
3657	148	0.0246677	0.0177317	596
3657	149	0.0255759	0.101077	510
3657	150	0.223573	0.00630853	2511
3657	151	0.0226205	0.0118568	263
3657	152	0.029673	0.00667555	942
3657	153	0.0671423	0.0263494	1760
3657	154	0.0817846	0.213316	2460
3657	155	0.0533836	0.553394	1577
3657	156	0.00960432	0.0233139	178
3657	157	0.0038567	0.00960068	50
3657	158	0.0744213	0.019311	1544
3657	159	0.0746167	0.00931026	1075
3657	160	0.00212927	0.0106011	49
3657	161	0.0224404	0.00650114	553
3657	162	0.0559594	0.0984972	377
3657	163	0.0028497	0.00738617	119
3657	164	0.00969945	0.0298086	203
3657	165	0.025669	0.00833493	671
3657	166	0.0289828	0.0152896	711
3657	167	0.0995195	0.0164957	2678
3657	168	0.0367265	0.0360362	814
3657	169	0.0731333	0.00689496	1946
3657	170	0.0288419	0.00748341	1013
3657	171	0.00183202	0.00705738	50
3657	172	0.0125513	0.00676996	320
3657	173	0.00564764	0.0104936	167
3657	174	0.0167873	0.00743844	224
3657	175	0.0787029	0.00658973	1441
3657	176	0.00219567	0.00745248	64
3657	177	0.0276474	0.00917916	710
3657	178	0.0159262	0.00910262	373
3657	179	0.0964869	0.0606112	1243
3657	180	0.117242	0.00585763	3055
3657	181	0.145055	0.0307433	2385
3657	182	0.0683024	0.0141131	2117
3657	183	0.00183616	0.00651892	49
3657	184	0.0105672	0.00635463	201
3657	185	0.0777071	0.0573841	1347
3657	186	0.0389304	0.0181464	856
3657	187	0.0650999	0.0178097	1156
3657	188	0.0406955	0.00960171	869
3657	189	0.0701633	0.00913487	675
3657	190	0.0121681	0.057181	149
3657	191	0.00765288	0.00761527	294
3657	192	0.113064	0.0220313	2691
3657	193	0.00748177	0.00893907	334
3657	194	0.0123771	0.0906444	200
3657	195	0.0963412	0.377516	1035
3657	196	0.0175031	0.0251032	376
3657	197	0.00452683	0.0111846	147
3657	198	0.00285216	0.0145845	124
3657	199	0.00303382	0.126148	48
3657	200	0.0190065	0.00788521	566
3657	201	0.0203856	0.00825762	524
3657	202	0.0496337	0.00824129	1190
3657	203	0.0367462	0.014386	744
3657	204	0.00527615	0.0197312	162
3657	205	0.00264219	0.00895331	102
3657	206	0.490582	0.00669669	8787
3657	207	0.722966	0.00565562	16381
3657	208	0.35033	0.0120569	9400
3657	209	0.0270873	0.00643157	1500
3657	210	0.124544	0.00854569	2945
3657	211	0.128778	0.00704338	3133
3657	212	0.223986	0.00783387	4301
3657	213	0.0219575	0.0118697	465
3657	214	0.0494728	0.218668	778
3657	215	0.00161549	0.0347588	48
3657	216	0.0205816	0.0166454	599
3657	217	0.0732313	0.0179057	1970
3657	218	0.0243719	0.0138401	556
3657	219	0.00451984	0.0933163	79
3657	220	0.00528347	0.00872777	147
3657	221	0.0107219	0.0101414	274
3657	222	0.00549194	0.0103904	151
3657	223	0.0363339	0.00629429	812
3657	224	0.0431046	0.0140467	912
3657	225	0.185507	0.0741306	2140
3657	226	0.0127447	0.0414061	236
3657	228	0.0110699	0.144671	137
3657	229	0.175523	0.0236985	2069
3657	230	0.162812	0.00866663	651
3657	231	0.24222	0.409887	1505
3657	232	0.00509676	0.0111266	239
3657	233	0.0762341	0.0620028	1403
3657	234	0.0611118	0.380798	864
3657	235	0.22186	0.0153945	5692
3657	236	0.010472	0.00647232	298
3657	237	0.0259665	0.00786529	648
3657	238	0.0667103	0.139541	1302
3657	239	0.00444932	0.00766326	105
3657	240	0.0141748	0.0158865	377
3657	241	0.00292902	0.0188272	121
3657	242	0.0716855	0.0138994	1942
3657	243	0.0441683	0.0102549	553
3657	244	0.0150645	0.00974664	470
3657	245	0.00784436	0.878427	100
3657	246	0.0281189	0.00645579	1114
3657	247	0.00770459	0.0189726	228
3657	248	0.0539126	0.295788	1424
3657	249	0.0156578	0.00811666	481
3657	250	0.0150474	0.00773385	180
3657	251	0.0708198	0.00885537	1289
3657	252	0.0457942	0.0111664	1081
3657	253	0.0328929	0.0369815	911
3657	254	0.000997639	0.00724548	45
3657	255	0.0217663	0.0107329	191
3657	256	0.0483408	0.00842477	1106
3657	257	0.0595563	0.00808697	1323
3657	258	0.155759	0.00782402	3749
3657	259	0.080738	0.00621808	1647
3657	260	0.145352	0.0292778	2579
3657	261	0.062435	0.0138649	885
3657	262	0.0185304	0.0108158	438
3657	263	0.0419027	0.0572793	286
3657	264	0.0849232	0.0542251	1292
3657	265	0.0996899	0.012556	1528
3657	266	0.0336835	0.00993061	903
3657	267	0.0491048	0.0273215	1054
3657	268	0.00454215	0.0246091	148
3657	269	0.0390889	0.0247314	859
3657	270	0.0830941	0.245933	863
3657	271	0.0136304	0.00950756	334
3657	272	0.0451414	0.00824492	1147
3657	273	0.0111701	0.010332	303
3657	274	0.01602	0.00758933	252
3657	275	0.025686	0.00611362	520
3657	276	0.00686983	0.00852274	186
3657	277	0.0227397	0.0086271	535
3657	278	0.031458	0.0215093	649
3657	279	0.216303	0.0224866	946
3657	280	0.0253048	0.0212057	533
3657	281	0.0120482	0.00940656	356
3657	282	0.00505518	0.00709891	232
3657	283	0.128553	0.0139812	2312
3657	284	0.0236448	0.021944	525
3657	285	0.00763255	0.0705813	123
3657	286	0.0313898	0.0298668	486
3657	287	0.010128	0.0192778	291
3657	288	0.0271896	0.0234997	508
3657	289	0.0667739	0.00717156	1279
3657	290	0.0163614	0.00909861	412
3657	291	0.0246132	0.00626426	703
3657	292	0.202869	0.0387566	3374
3657	293	0.137997	0.00619114	1322
3657	294	0.0787736	0.00653436	1888
3657	295	0.00655667	0.00614495	264
3657	296	0.032756	0.00608445	699
3657	297	0.158283	0.00699028	2181
3657	298	0.0227218	0.00900877	693
3657	299	0.0912498	0.063988	2292
3657	300	0.00174001	0.0122311	73
3657	301	0.00318348	0.0152671	96
3657	302	0.0221486	0.00791902	634
3657	303	0.125103	0.828262	1178
3657	304	0.0444069	0.00661097	1224
3657	305	0.0344126	0.00910681	658
3657	306	0.0587885	0.0166602	949
3657	307	0.0111607	0.00641517	181
3657	308	0.0675265	0.015805	708
3657	309	0.022083	0.0115706	451
3657	310	0.0213566	0.00733772	616
3657	311	0.0040151	0.0245686	133
3657	312	0.0386437	0.00849562	729
3657	313	0.0154196	0.0728127	228
3657	314	0.0156853	0.0287903	437
3657	315	0.00475399	0.00540211	111
3657	316	0.0527297	0.00847773	1109
3657	317	0.0336612	0.157676	234
3657	318	0.115434	0.00575495	1552
3657	319	0.0301679	0.0108319	1112
3657	320	0.0160925	0.00936164	508
3657	321	0.0514293	0.00679172	1303
3657	322	0.00218169	0.0251471	56
3657	323	0.0453606	0.00882353	848
3657	324	0.00583386	0.00652936	126
3657	325	0.00190765	0.0133813	102
3657	326	0.00244675	0.00726037	100
3657	327	0.0107323	0.00667912	259
3657	328	0.000832248	0.0074687	59
3657	329	0.021939	0.00698856	712
3657	330	0.00155341	0.0185797	52
3657	331	0.0114652	0.0146412	197
3657	332	0.0014544	0.0195259	46
3657	333	0.0173072	0.00899219	509
3657	334	0.0530549	0.0168951	973
3657	335	0.0120743	0.014152	223
3657	336	0.0214797	0.108258	569
3657	337	0.0230589	0.00829883	576
3657	338	0.0124205	0.0062813	257
3657	339	0.0338837	0.0064524	689
3657	340	0.0734432	0.00812696	1659
3657	341	0.00577326	0.0139029	186
3657	342	0.0636245	0.0128688	1305
3657	343	0.0782152	0.696891	923
3657	344	0.0125655	0.00795136	324
3657	345	0.00910703	0.0535705	166
3657	346	0.0373888	0.0161817	739
3657	347	0.0477072	0.0161612	658
3657	348	0.118771	0.0313292	2011
3657	349	0.0148758	0.00937889	334
3657	350	0.00620072	0.0166578	174
3657	351	0.242601	0.253745	1642
3657	352	0.0783508	0.0241329	1183
3657	353	0.0292489	0.0357113	450
3657	354	0.0344038	0.0128863	1030
3657	355	0.00209163	0.0131333	60
3657	356	0.0274081	0.0204292	570
3657	357	0.00619412	0.00751022	254
3657	358	0.00169495	0.0934984	46
3657	359	0.197756	0.015233	2797
3657	360	0.00194906	0.00914695	77
3657	361	0.0346661	0.0254776	535
3657	362	0.0403895	0.0082808	1069
3657	363	0.0146689	0.00658442	489
3657	364	0.0135341	0.00636164	395
3657	365	0.0635913	0.00922771	1566
3657	366	0.155994	0.00581507	2393
3657	367	0.217105	0.0108122	3063
3657	368	0.17422	0.00555571	1972
3657	369	0.0394213	0.00781182	246
3657	370	0.258627	0.566245	1738
3657	371	0.0466217	0.0103187	852
3657	372	0.100431	0.00652837	2034
3657	373	0.0718513	0.0122979	1729
3657	374	0.107173	0.0116476	2122
3657	375	0.0319701	0.0066648	817
3657	376	0.139833	0.00673361	3337
3657	377	0.053303	0.0145854	1496
3657	378	0.0171242	0.00654407	323
3657	379	0.0085664	0.010436	331
3657	380	0.0504759	0.0230889	556
3657	381	0.00169385	0.00759951	42
3657	382	0.0106484	0.00688419	398
3657	383	0.032646	0.0391552	578
3657	384	0.00657051	0.00870602	205
3657	385	0.000965108	0.00971518	43
3657	386	0.00847767	0.011746	214
3657	387	0.0035937	0.0344139	65
3657	388	0.00232041	0.013039	51
3657	389	0.00932065	0.00748907	230
3657	390	0.108008	0.00576027	2265
3657	391	0.00537169	0.00653242	161
3657	392	0.0161968	0.0153626	244
3657	393	0.02503	0.0163054	616
3657	394	0.0137974	0.0135887	261
3657	395	0.0158864	0.0119373	167
3657	396	0.146818	0.00661081	3892
3657	397	0.0382958	0.00837575	436
3657	398	0.0659943	0.00809829	1190
3657	399	0.00387371	0.00845345	133
3657	400	0.0899293	0.0126298	2417
3657	401	0.00924135	0.00666103	230
3657	402	0.107011	0.0079752	3899
3657	403	0.00354875	0.00804434	145
3657	404	0.0465209	0.00758741	1326
3657	405	0.0892664	0.00757078	1990
3657	406	0.165065	0.00862014	1082
3657	407	0.00330841	0.00817773	91
3657	408	0.0832805	0.00988072	1682
3657	409	0.02746	0.0407949	428
3657	410	0.0414319	0.0100538	1204
3657	411	0.0186209	0.00975995	561
3657	412	0.00550528	0.0117929	185
3657	413	0.0100391	0.0265981	205
3657	414	0.184799	0.00807709	4673
3657	415	0.0710067	0.021163	2076
3657	416	0.0285084	0.00938098	740
3657	417	0.0110484	0.0342234	247
3657	418	0.00331514	0.00722349	122
3657	419	0.0281016	0.00905053	518
3657	420	0.0564962	0.00792622	1180
3657	421	0.0027359	0.00737996	94
3657	422	0.151607	0.00616408	1709
3657	423	0.0104439	0.0653405	285
3657	424	0.0370467	0.0245558	687
3657	425	0.102887	0.0130601	2433
3657	426	0.00463569	0.029712	125
3657	427	0.041589	0.0183463	503
3657	428	0.00618027	0.0082248	193
3657	429	0.0209658	0.0094503	506
3657	430	0.0179439	0.0182002	439
3657	431	0.0221048	0.00930726	421
3657	432	0.000561323	0.00975359	35
3657	433	0.0294489	0.0625452	209
3657	434	0.0323497	0.019105	341
3657	435	0.119287	0.00878736	2787
3657	436	0.0754679	0.00853325	1781
3657	437	0.0515929	0.0218398	1189
3657	438	0.00103416	0.00714542	46
3657	439	0.0154158	0.032725	518
3657	440	0.0157709	0.00775272	436
3657	441	0.019552	0.00672805	349
3657	442	0.00816902	0.0104926	249
3657	443	0.0351918	0.0343322	987
3657	444	0.0865236	0.0111163	1395
3657	445	0.0143599	0.00645725	419
3657	446	0.0535189	0.0185085	865
3657	447	0.0025407	0.00632	50
3657	448	0.00796219	0.00715712	159
3657	449	0.233793	0.337078	1616
3657	450	0.0268338	0.00720568	862
3657	451	0.0434666	0.0231964	1103
3657	452	0.0373949	0.0152666	696
3657	453	0.00583524	0.00729291	185
3657	454	0.18963	0.0164164	3972
3657	455	0.0270982	0.00677968	764
3657	456	0.0120813	0.00741521	309
3657	457	0.0778506	0.017112	1482
3657	458	0.113446	0.0104155	1155
3657	459	0.0062372	0.0136155	127
3657	460	0.10221	0.014019	2427
3657	461	0.0181603	0.0352045	404
3657	462	0.0315744	0.0219554	543
3657	463	0.0282378	0.00619957	625
3657	464	0.0213531	0.00643336	520
3657	465	0.00211722	0.00952799	51
3657	466	0.0221302	0.00759159	479
3657	467	0.00153432	0.0948568	49
3657	468	0.00203432	0.00981036	74
3657	469	0.0121626	0.017373	462
3657	470	0.00309468	0.0133408	69
3657	471	0.132842	0.0476212	423
3657	472	0.0621372	0.0269632	1855
3657	473	0.0143437	0.00994047	375
3657	474	0.0713139	0.0279007	1406
3657	475	0.00222243	0.0170603	55
3657	476	0.128413	0.00838216	1453
3657	477	0.0143497	0.00734871	531
3657	478	0.0234115	0.0813644	463
3657	479	0.00690453	0.0807175	150
3657	480	0.00533815	0.00759619	97
3657	481	0.00129823	0.00660119	48
3657	482	0.0902153	0.0243309	2123
3657	483	0.00655359	0.0371338	143
3657	484	0.117458	0.0107717	2132
3657	485	0.00426565	0.00719049	91
3657	486	0.0285903	0.091642	656
3657	487	0.0631301	0.0127216	1261
3657	488	0.010096	0.0061121	290
3657	489	0.0112174	0.00645825	296
3657	490	0.108695	0.00601654	2906
3657	491	0.00502756	0.0085046	200
3657	492	0.00849086	0.00958686	221
3657	493	0.00482034	0.0105571	196
3657	494	0.0323496	0.00840964	882
3657	495	0.00741562	0.029446	175
3657	496	0.020853	0.00785602	356
3657	497	0.0259296	0.0167906	519
3657	498	0.0636575	0.00909669	1165
3657	499	0.0447713	0.0343897	694
3657	500	0.0162457	0.0150094	340
3657	501	0.0585453	0.017613	717
3657	502	0.0763245	0.0215069	1904
3657	503	0.085094	0.0104722	1298
3657	504	0.0321581	0.00665412	1052
3657	505	0.0790276	0.344149	675
3657	506	0.00343011	0.0620658	129
3657	507	0.00516181	0.0129128	189
3657	508	0.00286643	0.0063776	129
3657	509	0.00952621	0.0127238	266
3657	510	0.0198628	0.0182493	191
3657	511	0.0384491	0.0152198	1129
3657	512	0.478412	0.0258353	3840
3657	513	0.00799412	0.00713769	255
3657	514	0.00174244	0.00934196	51
3657	515	0.152741	0.00766726	3961
3657	516	0.0583882	0.00651419	1356
3657	517	0.0152121	0.00812455	365
3657	518	0.00344324	0.0118198	155
3657	519	0.0269806	0.0204311	770
3657	520	0.0379967	0.00711949	958
3657	521	0.0303815	0.81145	115
3657	522	0.0488659	0.0182032	957
3657	523	0.000734822	0.00625922	48
3657	524	0.00378616	0.0133097	121
3657	525	0.093294	0.0103887	2786
3657	526	0.00124161	0.00811229	55
3657	527	0.00624358	0.0138915	116
3657	529	0.0130129	0.0107875	348
3657	530	0.0198358	0.00820113	408
3657	531	0.0164382	0.0391404	411
3657	532	0.0211073	0.00709236	562
3657	533	0.0187108	0.00603309	401
3657	534	0.0740177	0.0215284	1368
3657	535	0.0240876	0.0603465	559
3657	536	0.0282259	0.0131447	692
3657	537	0.0118009	0.0109587	264
3657	538	0.019286	0.00851512	525
3657	539	0.0429354	0.00668727	1365
3657	540	0.0972555	0.0305613	1451
3657	541	0.0230646	0.00913599	744
3657	542	0.0175078	0.0161153	543
3657	543	0.00731434	0.0173768	249
3657	544	0.00146663	0.00647232	49
3657	545	0.00124168	0.00593047	63
3657	546	0.0520616	0.0679604	608
3657	547	0.00214955	0.0137076	71
3657	548	0.0111498	0.00937152	222
3657	549	0.00843993	0.00942708	210
3657	550	0.285764	0.0212527	4991
3668	1	0.0978557	0.0267974	2093
3668	2	0.0179369	0.0416459	354
3668	3	0.0409868	0.00747001	590
3668	4	0.0219381	0.0205853	50
3668	5	0.0165205	0.00878358	241
3668	6	0.014825	0.0315339	306
3668	7	0.005577	0.0136153	132
3668	8	0.0125536	0.0094505	293
3668	9	0.0049963	0.0063612	199
3668	10	0.00539391	0.00934977	124
3668	11	0.00455102	0.0146212	122
3668	12	0.0612145	0.00806457	1627
3668	13	0.0717996	0.0093085	1757
3668	14	0.00503464	0.0698449	46
3668	15	0.00208956	0.00773612	98
3668	16	0.0223259	0.00772475	908
3668	17	0.0106938	0.00978138	403
3668	18	0.256626	0.00962873	6693
3668	19	0.00277082	0.0118672	97
3668	20	0.0811827	0.0584107	1824
3668	21	0.0309157	0.00659021	430
3668	22	0.150565	0.00985978	3294
3668	23	0.0193267	0.0579311	352
3668	24	0.172487	0.0202056	3433
3668	25	0.0665648	0.0522534	708
3668	26	0.0444366	0.00961822	1180
3668	27	0.0389891	0.00689477	750
3668	28	0.0714224	0.00725963	827
3668	29	0.0107696	0.425573	88
3668	30	0.017036	0.0222088	416
3668	31	0.0226874	0.00674275	585
3668	32	0.16665	0.0131538	2530
3668	33	0.00269863	0.0255836	64
3668	34	0.266602	0.00672739	7439
3668	35	0.15842	0.192668	3738
3668	36	0.0559596	0.0198748	492
3668	38	0.0287198	0.00652497	722
3668	39	0.035641	0.0169059	242
3668	40	0.00662617	0.00783411	253
3668	41	0.0145842	0.0288399	309
3668	42	0.0213645	0.0150088	564
3668	43	0.00164499	0.022251	48
3668	44	0.00507693	0.0180591	137
3668	45	0.084816	0.00730695	1632
3668	46	0.0308158	0.0184332	856
3668	47	0.0326899	0.00648942	239
3668	48	0.190224	0.00783826	2769
3668	49	0.0338615	0.00948064	689
3668	50	0.0272933	0.00781741	595
3668	51	0.127754	0.12864	832
3668	52	0.0918094	0.013897	2193
3668	53	0.00872397	0.00694594	293
3668	54	0.0292799	0.01902	490
3668	55	0.0422851	0.0068366	695
3668	56	0.987594	0.000167659	3486
3668	57	0.15109	0.00897834	1444
3668	58	0.00846794	0.015647	197
3668	59	0.0702692	0.0218205	1608
3668	60	0.0030378	0.0100731	122
3668	61	0.00875185	0.00848594	292
3668	62	0.0472676	0.0186162	749
3668	63	0.0037808	0.0111941	99
3668	64	0.0352073	0.0169835	734
3668	65	0.0144206	0.00775057	673
3668	66	0.017577	0.0119435	487
3668	67	0.00255368	0.0229593	85
3668	68	0.0139627	0.0114942	370
3668	69	0.012887	0.0105918	396
3668	70	0.0346526	0.00704363	937
3668	71	0.0362389	0.0123559	1026
3668	72	0.095083	0.00676557	1323
3668	73	0.021014	0.0128275	542
3668	74	0.0575516	0.00739241	401
3668	75	0.012437	0.0305005	281
3668	76	0.0741434	0.00715188	985
3668	77	0.123426	0.0218501	2168
3668	78	0.0617862	0.00736329	2028
3668	79	0.0461942	0.00906476	1056
3668	80	0.00615929	0.0167764	66
3668	81	0.0528828	0.00630572	1357
3668	82	0.0196646	0.00750595	629
3668	83	0.025148	0.0299377	533
3668	84	0.0284224	0.0286875	742
3668	85	0.00892847	0.0393138	205
3668	86	0.27062	0.0676973	1647
3668	87	0.0447779	0.00906499	1198
3668	88	0.198806	0.801193	1366
3668	89	0.00936814	0.0294873	222
3668	90	0.00972137	0.00808183	306
3668	91	0.0357743	0.00725355	970
3668	92	0.0184655	0.00651449	628
3668	93	0.0577404	0.0792674	1420
3668	94	0.0251373	0.00729826	439
3668	95	0.00875169	0.308341	164
3668	96	0.00382796	0.0338182	112
3668	97	0.0096095	0.00868122	327
3668	98	0.00147527	0.00638927	74
3668	99	0.0107626	0.0182586	313
3668	100	0.0658912	0.0185648	1146
3668	101	0.033403	0.0070378	1024
3668	102	0.107846	0.00981736	3373
3668	103	0.00918577	0.0142177	161
3668	104	0.00766163	0.00646824	228
3668	105	0.158427	0.00706631	3358
3668	106	0.386917	0.0063941	6375
3668	107	0.0137608	0.231315	207
3668	108	0.00381122	0.0094226	109
3668	109	0.0109146	0.0122199	391
3668	110	0.0216939	0.0122706	316
3668	111	0.0348036	0.0205085	985
3668	112	0.0318281	0.0102401	925
3668	113	0.0634589	0.00752891	2030
3668	114	0.00555704	0.0104713	175
3668	115	0.0213124	0.0121954	616
3668	116	0.00300717	0.00371806	117
3668	117	0.124209	0.0221344	2402
3668	118	0.0150711	0.0440451	349
3668	119	0.0874395	0.0190924	2293
3668	120	0.0365926	0.00997344	927
3668	121	0.00266152	0.00980489	112
3668	122	0.0210055	0.00690652	541
3668	123	0.0680506	0.00852052	1153
3668	124	0.00120398	0.00664665	46
3668	125	0.674278	0.00247499	2148
3668	126	0.00256826	0.00652324	76
3668	127	0.0273957	0.00724786	1110
3668	128	0.0119464	0.00940426	286
3668	129	0.035478	0.0093712	634
3668	130	0.00935212	0.0441702	299
3668	131	0.00183527	0.00597526	125
3668	132	0.0567282	0.00824044	867
3668	133	0.0727402	0.00735768	1697
3668	134	0.096714	0.0111555	1600
3668	135	0.00388221	0.0459573	85
3668	136	0.00166274	0.00688426	75
3668	137	0.00269903	0.00668064	72
3668	138	0.00439086	0.00630286	208
3668	139	0.0747777	0.0120117	2118
3668	140	0.0707494	0.00730262	1789
3668	141	0.0382546	0.013785	723
3668	142	0.170054	0.00752117	1247
3668	143	0.0190803	0.0114422	749
3668	144	0.298166	0.0161213	845
3668	145	0.0668137	0.00917206	1138
3668	146	0.0010584	0.00524239	50
3668	147	0.0289914	0.0112075	338
3668	148	0.0193505	0.0101455	598
3668	149	0.0296689	0.0658263	509
3668	150	0.117245	0.017159	2497
3668	151	0.00730562	0.0143884	263
3668	152	0.0467157	0.030774	928
3668	153	0.0728524	0.00996084	1744
3668	154	0.121304	0.0471366	2420
3668	155	0.701104	0.00205748	1491
3668	156	0.0050729	0.0145141	169
3668	157	0.00080085	0.00863675	49
3668	158	0.100153	0.0154403	1495
3668	159	0.0825986	0.108221	1028
3668	160	0.001934	0.00587583	49
3668	161	0.0306732	0.0123754	549
3668	162	0.0151714	0.00866221	373
3668	163	0.00697861	0.00820409	119
3668	164	0.00627237	0.00769846	202
3668	165	0.0310027	0.0460434	668
3668	166	0.0199853	0.00598918	692
3668	167	0.14219	0.0625206	2652
3668	168	0.0279921	0.00794783	764
3668	169	0.106659	0.00971449	1929
3668	170	0.0398391	0.0116886	1013
3668	171	0.00183898	0.00821971	47
3668	172	0.0157078	0.00728206	319
3668	173	0.00595192	0.00825012	167
3668	174	0.00981969	0.0109956	220
3668	175	0.0966924	0.0100362	1376
3668	176	0.00165502	0.00610854	64
3668	177	0.0326996	0.0859527	704
3668	178	0.0137985	0.00877198	367
3668	179	0.0460416	0.00717479	1181
3668	180	0.483929	0.00365468	3029
3668	181	0.150151	0.0275447	2293
3668	182	0.0760808	0.00838679	2112
3668	183	0.00197725	0.0186014	47
3668	184	0.0120223	0.0143198	198
3668	185	0.0613154	0.00668721	1313
3668	186	0.0596667	0.092463	838
3668	187	0.0554609	0.0149598	1145
3668	188	0.0331378	0.0150202	862
3668	189	0.0402008	0.0217485	667
3668	190	0.00304112	0.00683434	149
3668	191	0.0274279	0.0102359	290
3668	192	0.122509	0.0187765	2616
3668	193	0.0103897	0.00867284	334
3668	194	0.0174102	0.045856	195
3668	195	0.0355753	0.00788349	1028
3668	196	0.0205511	0.0715617	375
3668	197	0.00412165	0.0106827	147
3668	198	0.00233692	0.00806854	124
3668	199	0.00117729	0.0178534	48
3668	200	0.0208451	0.0136	552
3668	201	0.0165837	0.00847752	517
3668	202	0.0440829	0.00810748	1170
3668	203	0.0762979	0.905008	736
3668	204	0.014844	0.00795568	161
3668	205	0.00383318	0.0077669	101
3668	206	0.346149	0.00848777	8498
3668	207	0.765953	0.0426153	16141
3668	208	0.424489	0.502608	9319
3668	209	0.0837964	0.0564334	1497
3668	210	0.1327	0.00692028	2896
3668	211	0.607246	0.0370997	3046
3668	212	0.170007	0.00540636	4235
3668	213	0.0179121	0.00658679	453
3668	214	0.0719545	0.0100039	773
3668	215	0.00749049	0.0251599	48
3668	216	0.0485492	0.211894	598
3668	217	0.0950388	0.0137644	1922
3668	218	0.0213765	0.00659627	551
3668	219	0.00242184	0.0287617	77
3668	220	0.00671198	0.00918477	147
3668	221	0.00917333	0.0106935	271
3668	222	0.00480325	0.00904031	145
3668	223	0.028583	0.00619358	768
3668	224	0.0375274	0.0147943	902
3668	225	0.200359	0.0304862	2125
3668	226	0.00709053	0.00720775	228
3668	228	0.00557535	0.0467412	136
3668	229	0.108991	0.00905897	2031
3668	230	0.0412053	0.257514	646
3668	231	0.0449062	0.0130205	1476
3668	232	0.00456616	0.00896872	237
3668	233	0.0934859	0.146662	1370
3668	234	0.0451433	0.0104977	861
3668	235	0.213974	0.0201439	5575
3668	236	0.00874838	0.00641165	297
3668	237	0.0322151	0.0457439	640
3668	238	0.657397	0.110405	1277
3668	239	0.00318382	0.00667521	105
3668	240	0.0140661	0.00632695	375
3668	241	0.00225222	0.0139705	121
3668	242	0.0930235	0.0149837	1844
3668	243	0.0167436	0.00857557	551
3668	244	0.0156531	0.0139588	468
3668	245	0.0026171	0.00861014	100
3668	246	0.085545	0.00614212	1104
3668	247	0.00795986	0.00621439	228
3668	248	0.113322	0.00723445	1417
3668	249	0.0170784	0.0125967	474
3668	250	0.00547662	0.0172932	179
3668	251	0.0428929	0.0104815	1240
3668	252	0.0464744	0.0239722	1073
3668	253	0.0588399	0.0075294	910
3668	254	0.00186921	0.0159309	45
3668	255	0.0121984	0.00715346	186
3668	256	0.047925	0.00928234	1088
3668	257	0.183189	0.00774976	1319
3668	258	0.163489	0.0185853	3724
3668	259	0.0715085	0.00884935	1593
3668	260	0.188672	0.00550239	2518
3668	261	0.026903	0.00603875	874
3668	262	0.0459449	0.0102558	431
3668	263	0.0117459	0.0102168	284
3668	264	0.0687214	0.0264323	1284
3668	265	0.0694639	0.0113608	1498
3668	266	0.0493343	0.0127252	898
3668	267	0.0610131	0.00743931	1041
3668	268	0.00278509	0.00666762	145
3668	269	0.0213622	0.00627854	856
3668	270	0.0336677	0.0102536	861
3668	271	0.0105063	0.00655569	333
3668	272	0.037701	0.0139536	1113
3668	273	0.00806263	0.00641119	281
3668	274	0.00775005	0.0162088	252
3668	275	0.0176689	0.0135497	518
3668	276	0.00831018	0.0371663	186
3668	277	0.0206922	0.00644654	529
3668	278	0.0198631	0.00617925	642
3668	279	0.0281873	0.00864787	931
3668	280	0.0854958	0.00824379	532
3668	281	0.00913484	0.00889957	331
3668	282	0.00598983	0.00821156	232
3668	283	0.145147	0.00790483	2305
3668	284	0.0247592	0.0179402	516
3668	285	0.00375845	0.0151582	123
3668	286	0.040436	0.0229555	475
3668	287	0.0121852	0.00650223	283
3668	288	0.108846	0.0108941	507
3668	289	0.0705913	0.0102573	1269
3668	290	0.0634405	0.147542	408
3668	291	0.0193801	0.0071651	693
3668	292	0.143268	0.0161902	3203
3668	293	0.0623813	0.0100661	1283
3668	294	0.0964126	0.0202594	1845
3668	295	0.00608781	0.0064989	258
3668	296	0.0314326	0.00611579	697
3668	297	0.0867369	0.0220687	2158
3668	298	0.0229601	0.018642	693
3668	299	0.0528727	0.0144362	2284
3668	300	0.0021464	0.00815558	73
3668	301	0.0025911	0.0304438	93
3668	302	0.0225131	0.109091	622
3668	303	0.0605133	0.00707726	1163
3668	304	0.0493025	0.0281876	1215
3668	305	0.0202346	0.0144828	655
3668	306	0.0291317	0.00834031	949
3668	307	0.0519935	0.742388	181
3668	308	0.0185002	0.007369	692
3668	309	0.0167285	0.0306914	449
3668	310	0.0357934	0.00709093	611
3668	311	0.00913638	0.0220267	133
3668	312	0.0433668	0.00876368	726
3668	313	0.0118822	0.00626188	225
3668	314	0.0231597	0.0623803	437
3668	315	0.00310496	0.00731013	110
3668	316	0.0389907	0.00595462	1091
3668	317	0.0629989	0.097699	231
3668	318	0.0514917	0.00598839	1530
3668	319	0.0361617	0.0397017	1103
3668	320	0.0257141	0.034779	506
3668	321	0.059628	0.00658091	1295
3668	322	0.00506198	0.0796838	56
3668	323	0.0704169	0.0291384	842
3668	324	0.00554208	0.00642422	122
3668	325	0.00334725	0.00651851	102
3668	326	0.00208682	0.00653706	99
3668	327	0.0100737	0.00829166	257
3668	328	0.000882508	0.00858519	59
3668	329	0.0398149	0.00649927	707
3668	330	0.00282675	0.00659988	52
3668	331	0.00593517	0.0108203	195
3668	332	0.00164433	0.0123343	46
3668	333	0.181408	0.00675334	505
3668	334	0.0441734	0.00779135	958
3668	335	0.00916495	0.0102629	218
3668	336	0.259024	0.0171937	569
3668	337	0.0219229	0.011643	561
3668	338	0.00521176	0.0103799	167
3668	339	0.0253609	0.00720311	680
3668	340	0.0951786	0.00754365	1653
3668	341	0.00730159	0.013475	185
3668	342	0.111859	0.017233	1292
3668	343	0.0946211	0.312018	915
3668	344	0.0161286	0.0194148	321
3668	345	0.0109013	0.0132472	160
3668	346	0.0309292	0.0248625	691
3668	347	0.0247905	0.00594456	655
3668	348	0.176958	0.429668	1933
3668	349	0.417342	0.108366	328
3668	350	0.00741217	0.024138	173
3668	351	0.0718927	0.0241304	1628
3668	352	0.0615109	0.00894071	1172
3668	353	0.0209322	0.0062545	445
3668	354	0.0293306	0.0303802	978
3668	355	0.00203737	0.0111148	60
3668	356	0.019915	0.012258	563
3668	357	0.00567375	0.00869773	252
3668	358	0.00115986	0.00661806	46
3668	359	0.172326	0.0100429	2779
3668	360	0.00245127	0.0116728	77
3668	361	0.0294251	0.0311364	482
3668	362	0.0600625	0.00802407	1063
3668	363	0.0171419	0.0167691	479
3668	364	0.0147676	0.00789908	395
3668	365	0.0777856	0.0283599	1519
3668	366	0.0893301	0.00592422	2352
3668	367	0.132395	0.0244015	3020
3668	368	0.135181	0.00564278	1951
3668	369	0.00850073	0.00720173	241
3668	370	0.0992842	0.00887281	1729
3668	371	0.0455064	0.00997663	817
3668	372	0.116543	0.00696695	1977
3668	373	0.0687845	0.169013	1699
3668	374	0.129235	0.0326224	2098
3668	375	0.0458943	0.00628261	805
3668	376	0.18622	0.0389237	3269
3668	377	0.0403635	0.0285677	1413
3668	378	0.012064	0.00679559	316
3668	379	0.0208407	0.00775356	330
3668	380	0.0277297	0.0253238	550
3668	381	0.00154037	0.0127027	41
3668	382	0.0137236	0.0205926	397
3668	383	0.0475346	0.0092063	576
3668	384	0.00537929	0.0110967	205
3668	385	0.0006095	0.00608117	43
3668	386	0.00657529	0.104961	209
3668	387	0.00297349	0.00661734	65
3668	388	0.00183606	0.00619081	51
3668	389	0.00695935	0.00746166	230
3668	390	0.0927668	0.0301198	2088
3668	391	0.00520281	0.00737393	161
3668	392	0.0131121	0.0197113	240
3668	393	0.0236772	0.00678962	608
3668	394	0.0113246	0.00860659	259
3668	395	0.00678869	0.00966837	167
3668	396	0.448487	0.00777889	3851
3668	397	0.0239032	0.00748175	427
3668	398	0.0543726	0.0153917	1180
3668	399	0.005803	0.00646388	133
3668	400	0.119429	0.0220745	2407
3668	401	0.0141276	0.00660053	230
3668	402	0.417763	0.0057911	3854
3668	403	0.0056255	0.0184875	145
3668	404	0.0664312	0.038742	1322
3668	405	0.985316	0.0114271	1922
3668	406	0.0502297	0.00601199	1062
3668	407	0.00287063	0.110905	91
3668	408	0.0968551	0.00794335	1668
3668	409	0.0220034	0.11918	424
3668	410	0.0353378	0.00919882	1178
3668	411	0.0221963	0.0219776	558
3668	412	0.0073601	0.00934768	182
3668	413	0.00906246	0.00982558	205
3668	414	0.196062	0.0553993	4557
3668	415	0.0740085	0.0225358	2046
3668	416	0.0287515	0.00791032	739
3668	417	0.00972284	0.0060025	247
3668	418	0.020683	0.0144158	122
3668	419	0.01621	0.00681075	550
3668	420	0.0323812	0.00821587	1105
3668	421	0.00281525	0.0623457	94
3668	422	0.0715688	0.00613601	1665
3668	423	0.013426	0.0074913	285
3668	424	0.0217882	0.00921117	682
3668	425	0.111915	0.00991748	2403
3668	426	0.00567742	0.0747769	125
3668	427	0.0136981	0.00582573	485
3668	428	0.00694202	0.0121449	191
3668	429	0.0201636	0.00880248	506
3668	430	0.00819002	0.00993718	426
3668	431	0.0285692	0.0071885	412
3668	432	0.00607417	0.479519	35
3668	433	0.00522227	0.0112413	209
3668	434	0.0107097	0.00619497	341
3668	435	0.113271	0.0125314	2596
3668	436	0.0817764	0.00858006	1699
3668	437	0.046575	0.0298907	1101
3668	438	0.00109566	0.00527107	46
3668	439	0.0154508	0.00715281	514
3668	440	0.0167166	0.010172	430
3668	441	0.0150415	0.0101848	333
3668	442	0.00942753	0.0158475	249
3668	443	0.0305147	0.00760391	975
3668	444	0.0811153	0.0323038	1380
3668	445	0.0394404	0.00919342	416
3668	446	0.0359353	0.0251151	839
3668	447	0.00130108	0.00665415	48
3668	448	0.00641364	0.00766464	158
3668	449	0.17778	0.0207072	1606
3668	450	0.0298795	0.00620391	850
3668	451	0.0279625	0.00639057	1095
3668	452	0.0284621	0.0108787	694
3668	453	0.00621568	0.0306579	184
3668	454	0.139308	0.0103188	3934
3668	455	0.0280467	0.00864898	764
3668	456	0.0121581	0.0074529	306
3668	457	0.0585587	0.0366984	1469
3668	458	0.0413928	0.0106942	1100
3668	459	0.00674036	0.0163985	120
3668	460	0.122911	0.00565646	2352
3668	461	0.0114197	0.00906704	397
3668	462	0.0436266	0.00704538	538
3668	463	0.0404979	0.00808692	611
3668	464	0.920438	0.079562	520
3668	465	0.00120079	0.00743284	51
3668	466	0.0206854	0.0155327	473
3668	467	0.00535245	0.043777	49
3668	468	0.00644223	0.608023	74
3668	469	0.0191419	0.0063703	457
3668	470	0.00374134	0.00889069	69
3668	471	0.0174001	0.0143528	416
3668	472	0.0569557	0.00894327	1843
3668	473	0.00988314	0.00902174	375
3668	474	0.0605673	0.00891345	1389
3668	475	0.00204164	0.00701188	55
3668	476	0.0838087	0.0167358	1432
3668	477	0.0191841	0.00729612	527
3668	478	0.0158646	0.00953953	462
3668	479	0.0102161	0.0551432	149
3668	480	0.00523179	0.0170997	97
3668	481	0.00102909	0.00700272	47
3668	482	0.108019	0.00760185	2087
3668	483	0.00513385	0.00801285	143
3668	484	0.111722	0.00715094	2096
3668	485	0.00263312	0.006286	90
3668	486	0.0203023	0.00605591	628
3668	487	0.0522698	0.00726138	1281
3668	488	0.00947343	0.0379572	282
3668	489	0.0118535	0.00642057	292
3668	490	0.234747	0.00473872	2820
3668	491	0.00457132	0.0104432	200
3668	492	0.295059	0.020796	219
3668	493	0.0052253	0.0116244	196
3668	494	0.340749	0.00517929	876
3668	495	0.0101062	0.0555429	175
3668	496	0.0147005	0.00744595	317
3668	497	0.334343	0.00764577	514
3668	498	0.0712743	0.470858	1159
3668	499	0.0379705	0.00796593	684
3668	500	0.0243613	0.0148849	339
3668	501	0.0302487	0.0178851	712
3668	502	0.147337	0.362738	1873
3668	503	0.0587359	0.0630949	1280
3668	504	0.029757	0.0131555	1041
3668	505	0.0347061	0.032119	671
3668	506	0.00301939	0.0060023	129
3668	507	0.0108699	0.00715395	184
3668	508	0.00355042	0.0225081	129
3668	509	0.0102908	0.0122468	265
3668	510	0.00585211	0.00668737	186
3668	511	0.0416186	0.00590286	1126
3668	512	0.227348	0.00636607	3796
3668	513	0.0127676	0.0104714	252
3668	514	0.00226949	0.0147099	51
3668	515	0.888963	0.000850295	3912
3668	516	0.513219	0.00307507	1325
3668	517	0.0300844	0.0910341	363
3668	518	0.00405069	0.00709433	154
3668	519	0.0252263	0.0241142	749
3668	520	0.1122	0.0134079	952
3668	521	0.00909052	0.00648528	113
3668	522	0.844569	0.00129311	910
3668	523	0.00127606	0.0408345	48
3668	524	0.00301084	0.00701059	121
3668	525	0.150608	0.0105545	2692
3668	526	0.00243705	0.0152926	54
3668	527	0.0147896	0.98521	116
3668	529	0.0100729	0.00815199	345
3668	530	0.0143159	0.0201545	406
3668	531	0.0182128	0.0312422	403
3668	532	0.0202889	0.00680151	561
3668	533	0.0166229	0.00608345	340
3668	534	0.0476297	0.00609994	1360
3668	535	0.0175555	0.0093517	552
3668	536	0.0414358	0.00947079	690
3668	537	0.00998148	0.0101424	264
3668	538	0.0156707	0.0075765	484
3668	539	0.0507433	0.0128912	1364
3668	540	0.107157	0.00715302	1426
3668	541	0.0599164	0.0140815	731
3668	542	0.017425	0.00710746	526
3668	543	0.0202727	0.0125542	249
3668	544	0.00229066	0.00764988	49
3668	545	0.00161707	0.00654419	63
3668	546	0.0280154	0.020965	603
3668	547	0.00140177	0.00824257	71
3668	548	0.00863029	0.00910688	220
3668	549	0.00863369	0.00960269	207
3668	550	0.378498	0.0108344	4917
3669	1	0.0736523	0.00844023	2093
3669	2	0.0117772	0.0118181	354
3669	3	0.027128	0.00741648	590
3669	4	0.00132265	0.0388356	50
3669	5	0.0113754	0.0217834	241
3669	6	0.00612797	0.010169	306
3669	7	0.0070265	0.014793	132
3669	8	0.0077681	0.0105675	293
3669	9	0.0140171	0.00824114	199
3669	10	0.0051253	0.0132553	124
3669	11	0.0104449	0.474555	122
3669	12	0.0555019	0.0148536	1627
3669	13	0.0734729	0.00781631	1757
3669	14	0.00106429	0.0220078	46
3669	15	0.00346575	0.0185551	98
3669	16	0.0269994	0.00701181	908
3669	17	0.016683	0.0233656	403
3669	18	0.310036	0.0118442	6693
3669	19	0.00468297	0.0304342	97
3669	20	0.126519	0.00952939	1824
3669	21	0.0181713	0.0288327	430
3669	22	0.12273	0.00843585	3294
3669	23	0.023026	0.00794933	352
3669	24	0.174309	0.00678145	3433
3669	25	0.0223779	0.00914424	708
3669	26	0.0843842	0.00620506	1179
3669	27	0.0167345	0.00913998	750
3669	28	0.0247396	0.00695534	827
3669	29	0.0026979	0.0103421	88
3669	30	0.0197128	0.0299794	416
3669	31	0.0412375	0.0111919	585
3669	32	0.095952	0.0580809	2530
3669	33	0.0021926	0.0205335	64
3669	34	0.269726	0.00561936	7439
3669	35	0.159923	0.0213752	3739
3669	36	0.0289585	0.00712252	491
3669	38	0.028537	0.0082927	722
3669	39	0.0291094	0.0343907	241
3669	40	0.00829912	0.0076109	253
3669	41	0.0123895	0.148508	309
3669	42	0.0172479	0.00907567	564
3669	43	0.00154431	0.00927037	48
3669	44	0.0256715	0.0302503	137
3669	45	0.069514	0.0153532	1632
3669	46	0.0364999	0.00943539	852
3669	47	0.0155443	0.00686932	239
3669	48	0.121464	0.013054	2769
3669	49	0.0321617	0.0147588	689
3669	50	0.0247559	0.00722187	596
3669	51	0.0452085	0.0268695	832
3669	52	0.0905622	0.00913387	2193
3669	53	0.0132115	0.0298423	294
3669	54	0.024399	0.00992417	490
3669	55	0.024757	0.0810011	695
3669	56	0.257017	0.0132497	3485
3669	57	0.0523841	0.0413059	1444
3669	58	0.00689494	0.0138757	197
3669	59	0.102173	0.0427223	1620
3669	60	0.00287295	0.00824112	122
3669	61	0.045773	0.00900911	292
3669	62	0.0341122	0.0100138	749
3669	63	0.00699803	0.00807485	99
3669	64	0.0272988	0.0121326	734
3669	65	0.0143886	0.00842997	673
3669	66	0.0216518	0.0117117	487
3669	67	0.0026749	0.00922652	85
3669	68	0.0143109	0.00770877	370
3669	69	0.010952	0.0146106	396
3669	70	0.0337325	0.0105294	937
3669	71	0.0348112	0.0137168	1026
3669	72	0.0473294	0.0112383	1323
3669	73	0.0133358	0.0108691	542
3669	74	0.0341682	0.00762819	401
3669	75	0.0283176	0.0366859	281
3669	76	0.0556031	0.0338195	985
3669	77	0.0634635	0.0117789	2168
3669	78	0.071997	0.00870872	2028
3669	79	0.0451166	0.00861648	1056
3669	80	0.00300759	0.014238	66
3669	81	0.0537235	0.00952276	1357
3669	82	0.0233128	0.0113375	629
3669	83	0.0222619	0.00923298	533
3669	84	0.0366667	0.0115619	741
3669	85	0.00929671	0.0071913	202
3669	86	0.0583202	0.0103136	1647
3669	87	0.0465519	0.0103328	1198
3669	88	0.0666646	0.0117551	1366
3669	89	0.0201969	0.105715	222
3669	90	0.00685323	0.00811349	306
3669	91	0.0314833	0.00786402	970
3669	92	0.018119	0.0319112	628
3669	93	0.160461	0.0130263	1420
3669	94	0.0207296	0.0286629	439
3669	95	0.00410282	0.0125381	164
3669	96	0.00468315	0.0120113	112
3669	97	0.0139709	0.012634	327
3669	98	0.00193434	0.00708844	74
3669	99	0.0260105	0.00648711	313
3669	100	0.0404296	0.00882562	1146
3669	101	0.0352978	0.0081859	1024
3669	102	0.150158	0.0167682	3375
3669	103	0.00477769	0.0069888	161
3669	104	0.0159418	0.0140718	228
3669	105	0.197229	0.00829034	3357
3669	106	0.259067	0.00884051	6388
3669	107	0.00987158	0.00818469	207
3669	108	0.00396801	0.0165039	109
3669	109	0.0118035	0.0124585	391
3669	110	0.0154416	0.0635929	316
3669	111	0.0693306	0.00715581	985
3669	112	0.0378556	0.00933118	925
3669	113	0.131469	0.0143615	2030
3669	114	0.00662916	0.0104798	175
3669	115	0.0288429	0.0298742	616
3669	116	0.00205883	0.00420433	117
3669	117	0.122835	0.0138316	2402
3669	118	0.0240192	0.0288797	349
3669	119	0.0951283	0.0106647	2293
3669	120	0.0495635	0.0105354	927
3669	121	0.00210643	0.00697155	112
3669	122	0.03312	0.0104033	541
3669	123	0.0479476	0.00966486	1152
3669	124	0.00132132	0.0129832	46
3669	125	0.105657	0.00913014	2148
3669	126	0.00318699	0.0110243	76
3669	127	0.04554	0.00908598	1110
3669	128	0.0112749	0.0100037	286
3669	129	0.0378715	0.00909744	631
3669	130	0.0107771	0.00974278	299
3669	131	0.00252388	0.00698857	125
3669	132	0.0245645	0.0074942	867
3669	133	0.0731294	0.00663242	1697
3669	134	0.0584179	0.0100194	1600
3669	135	0.00184634	0.0173294	85
3669	136	0.00307536	0.0423231	75
3669	137	0.00369502	0.0111171	72
3669	138	0.00456433	0.00851325	208
3669	139	0.0715105	0.0196055	2118
3669	140	0.0632604	0.00868419	1789
3669	141	0.0305847	0.01029	723
3669	142	0.0431139	0.00816288	1247
3669	143	0.0257805	0.0703196	749
3669	144	0.0228532	0.0141043	845
3669	145	0.074115	0.00793655	1138
3669	146	0.00131773	0.00597399	50
3669	147	0.0238888	0.0955648	338
3669	148	0.0174558	0.006785	598
3669	149	0.0183028	0.0121424	509
3669	150	0.121427	0.0168408	2497
3669	151	0.0089682	0.00732028	263
3669	152	0.0341974	0.00763963	928
3669	153	0.0639921	0.0118319	1742
3669	154	0.107073	0.0117003	2418
3669	155	0.0725677	0.00620774	1492
3669	156	0.00953479	0.00732015	169
3669	157	0.000762295	0.00745719	49
3669	158	0.0903337	0.013719	1495
3669	159	0.0544125	0.00860584	1028
3669	160	0.0025013	0.00649045	49
3669	161	0.0495387	0.012359	549
3669	162	0.0171804	0.00799421	373
3669	163	0.00501893	0.0341983	119
3669	164	0.00382142	0.0116823	202
3669	165	0.0249484	0.0189568	668
3669	166	0.0231133	0.00697959	692
3669	167	0.109695	0.013296	2652
3669	168	0.0683025	0.00808693	764
3669	169	0.0804119	0.00638108	1929
3669	170	0.0423142	0.0076069	1013
3669	171	0.00227709	0.00880684	47
3669	172	0.0149314	0.00687304	318
3669	173	0.0151012	0.0996605	167
3669	174	0.0117253	0.00661352	220
3669	175	0.06617	0.00745448	1376
3669	176	0.00290156	0.00617894	64
3669	177	0.0439307	0.0702856	704
3669	178	0.0309678	0.0151015	367
3669	179	0.0466523	0.00760409	1181
3669	180	0.145177	0.00970335	3028
3669	181	0.0881522	0.0485277	2293
3669	182	0.0720534	0.0185004	2107
3669	183	0.00130724	0.00814676	47
3669	184	0.00990132	0.00763874	198
3669	185	0.0610916	0.0264312	1313
3669	186	0.0288391	0.0164682	838
3669	187	0.0419607	0.00946244	1145
3669	188	0.0381911	0.0145952	862
3669	189	0.0373169	0.0204808	667
3669	190	0.00329574	0.00672673	149
3669	191	0.00917613	0.0106654	290
3669	192	0.107096	0.00791329	2616
3669	193	0.00995449	0.00725735	334
3669	194	0.00841033	0.0348837	195
3669	195	0.145849	0.00594661	1028
3669	196	0.0186664	0.0148659	375
3669	197	0.00488955	0.0101539	147
3669	198	0.00385646	0.00681974	124
3669	199	0.00135753	0.00666063	48
3669	200	0.0390269	0.116311	552
3669	201	0.019495	0.0254344	517
3669	202	0.0507603	0.0201564	1170
3669	203	0.0314005	0.00803768	736
3669	204	0.014849	0.00804156	161
3669	205	0.0090635	0.010414	101
3669	206	0.375205	0.00962563	8498
3669	207	0.49963	0.0106205	16141
3669	208	0.306461	0.0074718	9319
3669	209	0.0366116	0.0134752	1497
3669	210	0.132681	0.00746121	2885
3669	211	0.109594	0.449589	3044
3669	212	0.223283	0.0826361	4235
3669	213	0.0204558	0.00701865	453
3669	214	0.0501656	0.00658396	773
3669	215	0.00168972	0.00773073	48
3669	216	0.0277743	0.0556388	598
3669	217	0.0991442	0.0126276	1922
3669	218	0.0296832	0.00828195	551
3669	219	0.00252228	0.0200386	77
3669	220	0.00629536	0.00983526	147
3669	221	0.021796	0.00788862	271
3669	222	0.00551307	0.00941749	145
3669	223	0.0529636	0.00628654	768
3669	224	0.0698279	0.0118283	901
3669	225	0.0777853	0.0117113	2125
3669	226	0.0142241	0.00962151	228
3669	228	0.00515958	0.0168589	136
3669	229	0.0977794	0.00880972	2030
3669	230	0.0283074	0.0121302	646
3669	231	0.037822	0.0104185	1476
3669	232	0.00682428	0.0145278	237
3669	233	0.0641794	0.0103386	1370
3669	234	0.0390495	0.0145594	861
3669	235	0.862716	0.00309119	5555
3669	236	0.0090223	0.00672775	297
3669	237	0.0297683	0.239735	610
3669	238	0.0528776	0.0340762	1277
3669	239	0.00360785	0.0264803	105
3669	240	0.0142415	0.0351826	375
3669	241	0.00280887	0.0482336	121
3669	242	0.102961	0.017709	1844
3669	243	0.0216934	0.011982	551
3669	244	0.0159604	0.0101032	468
3669	245	0.00421307	0.0130151	100
3669	246	0.0466893	0.149493	1104
3669	247	0.00728719	0.0113769	228
3669	248	0.0625176	0.0339863	1417
3669	249	0.0176794	0.010384	474
3669	250	0.0062382	0.0154113	179
3669	251	0.0372986	0.0103745	1240
3669	252	0.0377359	0.0102204	1073
3669	253	0.048674	0.00753808	910
3669	254	0.00185796	0.00809037	45
3669	255	0.0084275	0.00831187	186
3669	256	0.0507881	0.00788885	1088
3669	257	0.0494459	0.00831368	1319
3669	258	0.15053	0.00680322	3707
3669	259	0.0974744	0.00815721	1593
3669	260	0.0982954	0.00609071	2518
3669	261	0.0379075	0.00710849	874
3669	262	0.0168219	0.00817109	431
3669	263	0.00857672	0.0074835	284
3669	264	0.0600784	0.0174991	1284
3669	265	0.0888307	0.0160081	1498
3669	266	0.0500052	0.00769612	898
3669	267	0.0485756	0.02057	1041
3669	268	0.00366926	0.0176767	145
3669	269	0.0283339	0.0076075	856
3669	270	0.031435	0.00921735	861
3669	271	0.0369509	0.0103142	333
3669	272	0.0812769	0.0103329	1113
3669	273	0.0291708	0.00800744	281
3669	274	0.00610238	0.0089149	252
3669	275	0.0421603	0.00689541	518
3669	276	0.00582591	0.00785639	186
3669	277	0.0234029	0.00682545	529
3669	278	0.0188197	0.00678177	642
3669	279	0.0292068	0.0164905	930
3669	280	0.0284273	0.00858359	532
3669	281	0.013884	0.0157905	331
3669	282	0.0079151	0.0255565	232
3669	283	0.0935513	0.00884106	2305
3669	284	0.0252746	0.0298261	516
3669	285	0.00463321	0.0154906	123
3669	286	0.0225131	0.0119488	475
3669	287	0.0262639	0.0337096	283
3669	288	0.0386171	0.0232012	507
3669	289	0.0595952	0.0091273	1269
3669	290	0.015498	0.0108826	408
3669	291	0.0270394	0.0187925	693
3669	292	0.193921	0.0136722	3207
3669	293	0.0621957	0.00841573	1283
3669	294	0.0928985	0.0193029	1837
3669	295	0.00671481	0.00714352	258
3669	296	0.0344218	0.0202876	697
3669	297	0.105622	0.0162479	2158
3669	298	0.0227697	0.0109959	693
3669	299	0.0726765	0.0147875	2284
3669	300	0.00268888	0.0109589	73
3669	301	0.00325977	0.00847563	93
3669	302	0.0581776	0.418702	622
3669	303	0.0426441	0.0296279	1163
3669	304	0.0479451	0.0150563	1215
3669	305	0.0223876	0.0089104	655
3669	306	0.0269805	0.0126867	949
3669	307	0.00604033	0.0932647	181
3669	308	0.0247073	0.00814074	692
3669	309	0.0143775	0.00673114	449
3669	310	0.0200472	0.00847512	611
3669	311	0.00353257	0.0109509	133
3669	312	0.0376246	0.0343156	725
3669	313	0.00883833	0.00704282	225
3669	314	0.0323136	0.00934733	437
3669	315	0.0034226	0.0061657	110
3669	316	0.0490507	0.00631962	1091
3669	317	0.00910604	0.0148461	231
3669	318	0.054488	0.00890387	1530
3669	319	0.0498676	0.0100274	1103
3669	320	0.0172404	0.0258281	506
3669	321	0.0523982	0.00847698	1294
3669	322	0.00190943	0.0179096	56
3669	323	0.0429059	0.0474336	842
3669	324	0.00501727	0.00798545	122
3669	325	0.0019278	0.00803979	102
3669	326	0.00221371	0.00797661	99
3669	327	0.0125038	0.0111615	257
3669	328	0.00144064	0.00936217	59
3669	329	0.0439039	0.0064472	707
3669	330	0.00147966	0.00730648	52
3669	331	0.00719929	0.00993254	195
3669	332	0.00127706	0.00842556	46
3669	333	0.020902	0.0109459	504
3669	334	0.0480856	0.0110971	958
3669	335	0.0096668	0.00810544	218
3669	336	0.0820177	0.0210762	569
3669	337	0.023398	0.00865858	561
3669	338	0.0565676	0.0180368	183
3669	339	0.0273679	0.0108638	679
3669	340	0.0681907	0.00677242	1653
3669	341	0.00497777	0.0123071	185
3669	342	0.0612782	0.014552	1292
3669	343	0.0443149	0.00667257	915
3669	344	0.0123584	0.00740052	321
3669	345	0.0062428	0.0103395	160
3669	346	0.0340971	0.025942	691
3669	347	0.0301575	0.00849438	655
3669	348	0.0774425	0.0190148	1933
3669	349	0.0262391	0.0132793	328
3669	350	0.00603949	0.00785699	173
3669	351	0.512318	0.0046534	1628
3669	352	0.0792205	0.00895844	1172
3669	353	0.0193855	0.00690573	445
3669	354	0.0331911	0.0126255	978
3669	355	0.00372047	0.0115457	60
3669	356	0.0185659	0.00821076	563
3669	357	0.0496456	0.00942023	252
3669	358	0.00522658	0.498141	46
3669	359	0.223293	0.00933292	2779
3669	360	0.00251139	0.0108949	77
3669	361	0.0161833	0.00657365	482
3669	362	0.0415526	0.0070433	1063
3669	363	0.0155759	0.00719429	479
3669	364	0.0323693	0.0380124	395
3669	365	0.11648	0.00852363	1519
3669	366	0.113887	0.00794515	2352
3669	367	0.125488	0.0275432	3020
3669	368	0.0806796	0.00690212	1951
3669	369	0.0083029	0.0413307	241
3669	370	0.0697778	0.0111398	1729
3669	371	0.0512342	0.0087891	817
3669	372	0.121223	0.00695772	1976
3669	373	0.0896345	0.0119575	1699
3669	374	0.0958794	0.0109669	2098
3669	375	0.0330316	0.00957137	805
3669	376	0.1538	0.040252	3269
3669	377	0.0498185	0.00664281	1413
3669	378	0.0148392	0.00701481	316
3669	379	0.0221013	0.0947095	330
3669	380	0.0267592	0.0324091	546
3669	381	0.00156679	0.008381	41
3669	382	0.015977	0.00742014	397
3669	383	0.0251793	0.0102033	576
3669	384	0.00682247	0.0150283	205
3669	385	0.000661765	0.00958441	43
3669	386	0.0126818	0.0125297	209
3669	387	0.0059019	0.00682852	65
3669	388	0.00169509	0.00661227	51
3669	389	0.00639743	0.00713188	230
3669	390	0.110962	0.0225292	2088
3669	391	0.00612174	0.00958359	161
3669	392	0.00946154	0.0106583	240
3669	393	0.0376446	0.0081028	609
3669	394	0.0115412	0.0068103	259
3669	395	0.00950611	0.0145157	167
3669	396	0.177226	0.022162	3850
3669	397	0.0314177	0.00863859	427
3669	398	0.0547161	0.00809946	1180
3669	399	0.00476275	0.00873725	133
3669	400	0.12628	0.0208555	2406
3669	401	0.0147623	0.0083811	230
3669	402	0.104978	0.0146132	3821
3669	403	0.0428305	0.0329216	145
3669	404	0.0575355	0.0145739	1322
3669	405	0.0908315	0.0106077	1922
3669	406	0.0382496	0.00669167	1062
3669	407	0.00594364	0.00985272	91
3669	408	0.0731548	0.0142988	1667
3669	409	0.0361164	0.0787111	424
3669	410	0.0397084	0.0064918	1178
3669	411	0.0219417	0.0125193	558
3669	412	0.0245163	0.00671072	182
3669	413	0.00868183	0.186031	205
3669	414	0.165138	0.00573622	4556
3669	415	0.112247	0.0722277	2046
3669	416	0.0249142	0.00701288	739
3669	417	0.0100717	0.0164825	247
3669	418	0.00381299	0.00721074	122
3669	419	0.0198966	0.00771321	550
3669	420	0.0299984	0.00759514	1105
3669	421	0.0025044	0.0108582	94
3669	422	0.0661987	0.00671125	1664
3669	423	0.0131745	0.0173989	285
3669	424	0.027357	0.00932487	682
3669	425	0.0955554	0.0104235	2403
3669	426	0.00612935	0.0933735	125
3669	427	0.0153968	0.00665224	485
3669	428	0.00838936	0.00944815	191
3669	429	0.0243021	0.0121811	506
3669	430	0.00885761	0.00743178	426
3669	431	0.0291712	0.00949622	412
3669	432	0.000436939	0.015909	35
3669	433	0.0394226	0.0191058	209
3669	434	0.0126004	0.00954065	341
3669	435	0.108468	0.010889	2576
3669	436	0.0918258	0.0170596	1699
3669	437	0.288772	0.267532	1101
3669	438	0.0015843	0.00698868	46
3669	439	0.0113263	0.0143636	514
3669	440	0.0147855	0.00909729	430
3669	441	0.013614	0.0175747	333
3669	442	0.0076721	0.00905049	249
3669	443	0.0651966	0.0171937	973
3669	444	0.0773244	0.0114343	1380
3669	445	0.0142058	0.007041	416
3669	446	0.0407478	0.0106526	839
3669	447	0.00190923	0.00750554	48
3669	448	0.00551769	0.0113057	158
3669	449	0.338132	0.00689749	1606
3669	450	0.0267081	0.00707869	850
3669	451	0.0333326	0.00682862	1094
3669	452	0.0834401	0.00771061	694
3669	453	0.00467219	0.0107657	184
3669	454	0.160295	0.0210229	3933
3669	455	0.0295507	0.0098943	764
3669	456	0.0350131	0.0146708	306
3669	457	0.08799	0.0102605	1469
3669	458	0.0499905	0.0121948	1100
3669	459	0.00534411	0.0418825	120
3669	460	0.122452	0.0165012	2351
3669	461	0.0110219	0.00933281	397
3669	462	0.0217862	0.00770819	538
3669	463	0.0271723	0.00679707	611
3669	464	0.0147895	0.0578676	520
3669	465	0.0011929	0.00913204	51
3669	466	0.0342333	0.0177903	473
3669	467	0.0017987	0.00668778	49
3669	468	0.00202669	0.00958549	74
3669	469	0.0138809	0.00902518	457
3669	470	0.00405967	0.0562625	69
3669	471	0.0128353	0.007771	416
3669	472	0.0587645	0.00829377	1842
3669	473	0.0197048	0.0093242	375
3669	474	0.0588008	0.0107583	1384
3669	475	0.00183026	0.0400451	55
3669	476	0.0862119	0.0156481	1432
3669	477	0.0334572	0.00724062	527
3669	478	0.0275458	0.00798456	462
3669	479	0.00661331	0.00774348	149
3669	480	0.00854649	0.249571	97
3669	481	0.00106349	0.0134711	47
3669	482	0.270461	0.00657983	2087
3669	483	0.00696496	0.0175494	143
3669	484	0.0941151	0.00981384	2096
3669	485	0.00281066	0.0067091	90
3669	486	0.0200999	0.0268103	628
3669	487	0.0728535	0.00887543	1281
3669	488	0.0103475	0.014344	282
3669	489	0.0110631	0.010119	292
3669	490	0.121759	0.00585409	2820
3669	491	0.017313	0.00927626	200
3669	492	0.00818685	0.0126969	219
3669	493	0.00566001	0.00953469	196
3669	494	0.031062	0.013548	876
3669	495	0.00558119	0.0698289	175
3669	496	0.0116913	0.00831106	317
3669	497	0.0230385	0.0113703	514
3669	498	0.0838915	0.0101534	1159
3669	499	0.0951113	0.0950983	684
3669	500	0.0180697	0.032139	338
3669	501	0.0362869	0.00864604	712
3669	502	0.116233	0.0159842	1873
3669	503	0.0874033	0.0194602	1279
3669	504	0.0376677	0.00705712	1041
3669	505	0.0363187	0.0441869	671
3669	506	0.0041045	0.00889809	129
3669	507	0.00592759	0.0110421	184
3669	508	0.00286456	0.00878274	129
3669	509	0.0257433	0.115897	265
3669	510	0.0108089	0.00707271	186
3669	511	0.036225	0.0136793	1126
3669	512	0.139493	0.0243349	3796
3669	513	0.0102282	0.0545861	252
3669	514	0.00155009	0.0138842	51
3669	515	0.247259	0.0054216	3912
3669	516	0.0718309	0.00911406	1325
3669	517	0.0127884	0.00828741	363
3669	518	0.00377988	0.00837135	154
3669	519	0.0389987	0.0218436	749
3669	520	0.0399426	0.00798445	952
3669	521	0.00558749	0.00805218	113
3669	522	0.0438812	0.0155404	910
3669	523	0.000809568	0.022972	48
3669	524	0.00315641	0.00757558	121
3669	525	0.483781	0.0100632	2692
3669	526	0.00115797	0.00694508	54
3669	527	0.00832736	0.0159255	116
3669	529	0.0138717	0.0182726	344
3669	530	0.0155367	0.00732173	406
3669	531	0.0805527	0.00878629	403
3669	532	0.0559786	0.373017	561
3669	533	0.0160466	0.00670759	340
3669	534	0.139441	0.01536	1360
3669	535	0.0250712	0.0103673	552
3669	536	0.033639	0.00872062	690
3669	537	0.0104279	0.00859875	264
3669	538	0.0201638	0.0334644	484
3669	539	0.0721551	0.00839547	1364
3669	540	0.0470274	0.00854581	1426
3669	541	0.0266182	0.0159314	731
3669	542	0.0170376	0.00772177	526
3669	543	0.0210155	0.022913	249
3669	544	0.00223915	0.013436	49
3669	545	0.00236973	0.0237281	63
3669	546	0.0232144	0.00847427	603
3669	547	0.00156318	0.0151753	71
3669	548	0.0109103	0.00862517	220
3669	549	0.00650245	0.0198774	207
3669	550	0.666063	0.00539421	4907
3670	1	0.109498	0.00779685	2093
3670	2	0.00970371	0.0123457	354
3670	3	0.0264748	0.00966542	590
3670	4	0.00144102	0.0262872	50
3670	5	0.01481	0.0139604	241
3670	6	0.00680516	0.00994462	306
3670	7	0.00764995	0.050657	132
3670	8	0.00727226	0.00741932	293
3670	9	0.00823563	0.0102107	199
3670	10	0.00349552	0.00640044	124
3670	11	0.00412627	0.00598318	122
3670	12	0.0501826	0.00954284	1627
3670	13	0.0701828	0.00737588	1757
3670	14	0.000857962	0.0147488	46
3670	15	0.00315598	0.00684764	98
3670	16	0.0466988	0.0898629	908
3670	17	0.012441	0.00943298	403
3670	18	0.22118	0.00539482	6693
3670	19	0.0028701	0.016061	97
3670	20	0.0826515	0.0178514	1824
3670	21	0.0648026	0.00634909	430
3670	22	0.202537	0.00562188	3294
3670	23	0.0133779	0.00753641	352
3670	24	0.167592	0.0367631	3433
3670	25	0.0259688	0.00829356	708
3670	26	0.0496459	0.00622871	1180
3670	27	0.0258481	0.00859036	750
3670	28	0.031493	0.00625598	827
3670	29	0.00186472	0.010869	88
3670	30	0.0211343	0.042664	416
3670	31	0.0252282	0.0117427	585
3670	32	0.128624	0.00974737	2530
3670	33	0.00324675	0.0274997	64
3670	34	0.555113	0.00314917	7439
3670	35	0.191791	0.0697311	3738
3670	36	0.0332988	0.00707205	492
3670	38	0.0495417	0.080344	722
3670	39	0.0100704	0.0107461	242
3670	40	0.00705512	0.00743669	253
3670	41	0.0233986	0.00756125	309
3670	42	0.0261365	0.008245	564
3670	43	0.00201205	0.0142997	48
3670	44	0.030298	0.0305951	137
3670	45	0.0837382	0.00883027	1632
3670	46	0.0413783	0.0226301	856
3670	47	0.0424436	0.00684399	239
3670	48	0.111663	0.0078907	2768
3670	49	0.0495944	0.00654518	689
3670	50	0.026834	0.00670569	596
3670	51	0.0291746	0.017018	831
3670	52	0.0854084	0.0132298	2193
3670	53	0.00925656	0.00703498	294
3670	54	0.0189067	0.0105046	490
3670	55	0.0232197	0.0140317	695
3670	56	0.163147	0.0192958	3486
3670	57	0.0606885	0.0138152	1444
3670	58	0.00748393	0.00834591	197
3670	59	0.0864481	0.0302487	1620
3670	60	0.00210819	0.00853856	122
3670	61	0.00740071	0.0102713	292
3670	62	0.0806101	0.00641647	749
3670	63	0.00362984	0.0172306	99
3670	64	0.0348151	0.0108451	734
3670	65	0.0149853	0.00786231	673
3670	66	0.0178522	0.00692839	487
3670	67	0.00217902	0.0192113	85
3670	68	0.0131439	0.0122114	370
3670	69	0.0278849	0.00803192	396
3670	70	0.0418637	0.00745133	937
3670	71	0.265928	0.03021	1026
3670	72	0.0556225	0.00707624	1323
3670	73	0.0204615	0.0373158	542
3670	74	0.0193647	0.00736864	399
3670	75	0.0109841	0.00696543	281
3670	76	0.0520469	0.0288153	985
3670	77	0.0797276	0.0149907	2168
3670	78	0.0653321	0.0101116	2028
3670	79	0.0435349	0.00853617	1056
3670	80	0.00198919	0.00720923	66
3670	81	0.0733496	0.00951327	1357
3670	82	0.0312036	0.00964956	629
3670	83	0.0346056	0.00709599	533
3670	84	0.0353066	0.00858686	742
3670	85	0.00719285	0.00662311	205
3670	86	0.127748	0.00616365	1647
3670	87	0.0740021	0.0180811	1198
3670	88	0.0526903	0.0116281	1366
3670	89	0.00864315	0.0110444	222
3670	90	0.00732658	0.00738382	306
3670	91	0.0318337	0.00690815	970
3670	92	0.0412153	0.0163974	628
3670	93	0.0475597	0.0107231	1420
3670	94	0.0234103	0.00785311	439
3670	95	0.00809842	0.0604186	164
3670	96	0.00310854	0.00944235	112
3670	97	0.0111891	0.00800257	327
3670	98	0.00344962	0.0298738	74
3670	99	0.00860285	0.00665794	313
3670	100	0.0641933	0.0221148	1146
3670	101	0.0278007	0.00780586	1024
3670	102	0.11737	0.00965151	3375
3670	103	0.00669238	0.0179103	161
3670	104	0.00832558	0.0098931	228
3670	105	0.165467	0.00985988	3358
3670	106	0.248385	0.0426083	6388
3670	107	0.00589733	0.00785054	207
3670	108	0.00906833	0.0934097	109
3670	109	0.0105565	0.0113425	391
3670	110	0.0167979	0.0329135	316
3670	111	0.042531	0.00633908	985
3670	112	0.0351047	0.00780451	925
3670	113	0.0689882	0.0314264	2030
3670	114	0.0768243	0.0375124	175
3670	115	0.0324759	0.00800276	616
3670	116	0.00135404	0.00573252	117
3670	117	0.157151	0.00646179	2402
3670	118	0.0150143	0.0340738	349
3670	119	0.0749892	0.00799318	2293
3670	120	0.0490351	0.0238832	927
3670	121	0.00280829	0.01323	112
3670	122	0.0199743	0.0076814	541
3670	123	0.0750078	0.446872	1153
3670	124	0.00135071	0.00969178	46
3670	125	0.0864941	0.013143	2148
3670	126	0.00337803	0.0690951	76
3670	127	0.0372649	0.00897818	1110
3670	128	0.0080981	0.0129761	286
3670	129	0.0257684	0.00881482	634
3670	130	0.00932928	0.23859	299
3670	131	0.00323801	0.00596239	125
3670	132	0.0319613	0.00794881	867
3670	133	0.10467	0.0078424	1697
3670	134	0.199336	0.00767237	1600
3670	135	0.00195683	0.0327232	85
3670	136	0.00176202	0.0124756	75
3670	137	0.00315739	0.0371728	72
3670	138	0.0135239	0.00621441	208
3670	139	0.11113	0.0363973	2118
3670	140	0.05579	0.0115261	1789
3670	141	0.0661386	0.0123639	723
3670	142	0.0886777	0.0172272	1247
3670	143	0.0159989	0.0105456	749
3670	144	0.021103	0.00739759	845
3670	145	0.0567237	0.0108111	1138
3670	146	0.00156877	0.0064655	50
3670	147	0.0107052	0.00814804	338
3670	148	0.0224866	0.00771289	598
3670	149	0.0234168	0.0115625	509
3670	150	0.107768	0.0160111	2496
3670	151	0.00666997	0.0165473	263
3670	152	0.0388257	0.00853532	928
3670	153	0.0581265	0.00761586	1741
3670	154	0.101108	0.0222603	2420
3670	155	0.109285	0.0082548	1493
3670	156	0.0135309	0.00812268	169
3670	157	0.0060469	0.00711458	49
3670	158	0.0691109	0.0140421	1495
3670	159	0.0374808	0.00830048	1028
3670	160	0.00204313	0.00556864	49
3670	161	0.0273184	0.0065902	549
3670	162	0.0145272	0.00847792	373
3670	163	0.00359051	0.00828486	119
3670	164	0.00538861	0.00794279	202
3670	165	0.0331866	0.0075668	668
3670	166	0.0263832	0.00866316	692
3670	167	0.107194	0.00797281	2652
3670	168	0.02716	0.00764241	764
3670	169	0.0893548	0.00857655	1929
3670	170	0.0382961	0.0120309	1013
3670	171	0.00173435	0.00597305	47
3670	172	0.0143605	0.00904228	319
3670	173	0.0130855	0.0179429	167
3670	174	0.0173383	0.157131	220
3670	175	0.10261	0.0175893	1371
3670	176	0.00155698	0.00559336	64
3670	177	0.0227988	0.00785185	704
3670	178	0.0249435	0.0373364	367
3670	179	0.0695945	0.0206101	1180
3670	180	0.10414	0.011224	3029
3670	181	0.0851096	0.00592291	2293
3670	182	0.0720451	0.00848771	2112
3670	183	0.00306305	0.0124547	47
3670	184	0.00796146	0.0364633	198
3670	185	0.0761304	0.0195294	1313
3670	186	0.0426531	0.107874	838
3670	187	0.0370212	0.00880159	1145
3670	188	0.028779	0.00757697	862
3670	189	0.0316079	0.00937717	667
3670	190	0.00366056	0.00631822	149
3670	191	0.0103037	0.0120348	290
3670	192	0.20975	0.0110361	2616
3670	193	0.120734	0.329169	334
3670	194	0.0145809	0.00884268	195
3670	195	0.0539486	0.441469	1028
3670	196	0.0172543	0.00942132	375
3670	197	0.00564321	0.00942213	147
3670	198	0.00323096	0.00690828	124
3670	199	0.00142969	0.00653699	48
3670	200	0.0177088	0.0148822	552
3670	201	0.0167081	0.00814187	517
3670	202	0.0427633	0.00767315	1170
3670	203	0.0287906	0.00774984	736
3670	204	0.00629853	0.00822199	161
3670	205	0.00442214	0.0208019	101
3670	206	0.299158	0.010335	8498
3670	207	0.467236	0.00911804	16141
3670	208	0.377227	0.00935845	9319
3670	209	0.0413902	0.00631671	1497
3670	210	0.119854	0.0351901	2896
3670	211	0.119684	0.00711956	3046
3670	212	0.158041	0.00666824	4235
3670	213	0.0174798	0.0101096	453
3670	214	0.0330578	0.00605826	773
3670	215	0.00112217	0.00978612	48
3670	216	0.0207293	0.0125498	598
3670	217	0.0766088	0.00829158	1922
3670	218	0.0274719	0.00887818	551
3670	219	0.00233731	0.00632459	77
3670	220	0.00563939	0.0104321	147
3670	221	0.0126633	0.00871615	271
3670	222	0.012634	0.00888024	145
3670	223	0.0352934	0.00699693	768
3670	224	0.0313005	0.0168213	902
3670	225	0.136927	0.00896593	2125
3670	226	0.0067929	0.00750743	228
3670	228	0.00596247	0.00608269	136
3670	229	0.0927457	0.00991	2031
3670	230	0.0197435	0.00684536	646
3670	231	0.0943256	0.00821682	1476
3670	232	0.00817049	0.0148031	237
3670	233	0.0557326	0.00849672	1370
3670	234	0.0400808	0.0549668	861
3670	235	0.21996	0.0191953	5575
3670	236	0.00752722	0.00593373	297
3670	237	0.0214668	0.00681019	640
3670	238	0.0468296	0.0085841	1277
3670	239	0.00282482	0.00909935	105
3670	240	0.0155454	0.012865	375
3670	241	0.00279612	0.0250604	121
3670	242	0.0768314	0.00665346	1844
3670	243	0.0168294	0.0113864	551
3670	244	0.0257931	0.01547	468
3670	245	0.00472205	0.0291094	100
3670	246	0.0301791	0.0172373	1104
3670	247	0.00645121	0.00874336	228
3670	248	0.0520977	0.00721122	1415
3670	249	0.0366664	0.043393	474
3670	250	0.00634315	0.00654481	179
3670	251	0.0469481	0.0143963	1239
3670	252	0.0680682	0.222338	1073
3670	253	0.035983	0.00597265	910
3670	254	0.00152693	0.00708547	45
3670	255	0.0113484	0.00867141	186
3670	256	0.0417672	0.013054	1087
3670	257	0.0452154	0.00774024	1319
3670	258	0.235149	0.0057266	3724
3670	259	0.0720608	0.0971714	1593
3670	260	0.0524564	0.691147	2518
3670	261	0.0470853	0.00970001	874
3670	262	0.0158526	0.0113194	431
3670	263	0.00935452	0.00707634	284
3670	264	0.0543422	0.0184941	1284
3670	265	0.0701497	0.0501592	1498
3670	266	0.0503105	0.00948825	898
3670	267	0.0393825	0.00592609	1041
3670	268	0.00544261	0.00824991	145
3670	269	0.0474117	0.030632	856
3670	270	0.0344363	0.00954829	861
3670	271	0.0128489	0.00752625	333
3670	272	0.0532382	0.00658679	1113
3670	273	0.01313	0.0117992	281
3670	274	0.00839305	0.006736	252
3670	275	0.0138501	0.0174026	518
3670	276	0.00570095	0.00736084	186
3670	277	0.0178978	0.00850455	529
3670	278	0.0199493	0.0147353	641
3670	279	0.0267938	0.00773527	931
3670	280	0.0305331	0.00808763	532
3670	281	0.00925364	0.00678737	331
3670	282	0.00483977	0.010085	232
3670	283	0.114134	0.00769871	2305
3670	284	0.0306309	0.0142832	516
3670	285	0.00368808	0.014068	123
3670	286	0.0572991	0.0171553	475
3670	287	0.0167572	0.0271469	283
3670	288	0.0276891	0.0153025	507
3670	289	0.0544735	0.0164971	1269
3670	290	0.0882207	0.0101729	408
3670	291	0.029036	0.00926343	693
3670	292	0.135353	0.00782475	3208
3670	293	0.0548904	0.00917231	1283
3670	294	0.0961065	0.00597421	1845
3670	295	0.00742754	0.00643253	258
3670	296	0.0359935	0.0064655	697
3670	297	0.0678862	0.0076513	2158
3670	298	0.0240079	0.0170725	693
3670	299	0.0973822	0.0785229	2284
3670	300	0.0021338	0.00920033	73
3670	301	0.00223559	0.00980965	93
3670	302	0.0223606	0.00704341	622
3670	303	0.036142	0.0117256	1163
3670	304	0.0465953	0.00852957	1215
3670	305	0.0194514	0.0182973	655
3670	306	0.0246404	0.0106689	949
3670	307	0.00411565	0.00680966	181
3670	308	0.0239799	0.00613704	692
3670	309	0.0219917	0.00722197	449
3670	310	0.0233633	0.0205533	611
3670	311	0.00613146	0.00643735	133
3670	312	0.0385802	0.0304913	726
3670	313	0.0140351	0.0183187	225
3670	314	0.0136874	0.0184778	437
3670	315	0.00241122	0.00535569	110
3670	316	0.0334121	0.126328	1091
3670	317	0.00764671	0.0114547	231
3670	318	0.0500306	0.00634819	1530
3670	319	0.0326958	0.00959036	1103
3670	320	0.0144448	0.00771027	506
3670	321	0.0564898	0.00665374	1295
3670	322	0.00207774	0.00964836	56
3670	323	0.0375816	0.0085091	842
3670	324	0.00559137	0.00727801	122
3670	325	0.00185825	0.00806332	102
3670	326	0.00251453	0.0152978	99
3670	327	0.00944398	0.0087727	257
3670	328	0.00115731	0.0140199	59
3670	329	0.0321107	0.00616049	707
3670	330	0.00234144	0.00723425	52
3670	331	0.00653351	0.0204912	195
3670	332	0.00125062	0.047289	46
3670	333	0.0212673	0.0234142	505
3670	334	0.0400622	0.00886086	958
3670	335	0.00803709	0.00791239	217
3670	336	0.0251394	0.0471718	569
3670	337	0.0273145	0.0126222	561
3670	338	0.00672924	0.00626706	183
3670	339	0.0266021	0.00795669	680
3670	340	0.0877322	0.0057601	1653
3670	341	0.0886965	0.011508	185
3670	342	0.0723999	0.0262733	1292
3670	343	0.0654663	0.0104711	915
3670	344	0.0143364	0.00704803	321
3670	345	0.00950873	0.00659457	160
3670	346	0.0283431	0.0309457	691
3670	347	0.0262332	0.0160178	655
3670	348	0.0844424	0.0113825	1933
3670	349	0.014754	0.0068712	328
3670	350	0.00535595	0.00839284	173
3670	351	0.0685334	0.0503051	1628
3670	352	0.0311526	0.00874012	1172
3670	353	0.0182111	0.0101782	445
3670	354	0.58089	0.0561989	978
3670	355	0.00207494	0.0128484	60
3670	356	0.024031	0.0206891	563
3670	357	0.0159322	0.0090449	252
3670	358	0.00234884	0.0834623	46
3670	359	0.674296	0.00431221	2779
3670	360	0.00161949	0.0110614	77
3670	361	0.0207967	0.0315494	482
3670	362	0.0359497	0.0121487	1063
3670	363	0.0230706	0.0361442	479
3670	364	0.0138191	0.00622779	395
3670	365	0.0721203	0.00796245	1519
3670	366	0.119016	0.011359	2352
3670	367	0.106747	0.0109462	3020
3670	368	0.0880109	0.00582086	1951
3670	369	0.00895083	0.00651782	241
3670	370	0.0823972	0.0096338	1729
3670	371	0.041569	0.0183868	817
3670	372	0.0969981	0.0111675	1977
3670	373	0.0687731	0.0626281	1698
3670	374	0.140962	0.00650965	2098
3670	375	0.0358207	0.00646955	805
3670	376	0.20262	0.00807949	3269
3670	377	0.057043	0.00602169	1413
3670	378	0.0145765	0.00853999	316
3670	379	0.00868764	0.0116995	330
3670	380	0.0408193	0.0199585	550
3670	381	0.00106643	0.00809731	41
3670	382	0.0136343	0.00954969	397
3670	383	0.0255832	0.0152274	576
3670	384	0.00678895	0.0201857	205
3670	385	0.000672501	0.0058185	43
3670	386	0.0187369	0.0181367	209
3670	387	0.00188924	0.00658374	65
3670	388	0.00216161	0.00727782	51
3670	389	0.00653193	0.0155094	230
3670	390	0.181133	0.00703952	2088
3670	391	0.0109902	0.0417157	161
3670	392	0.0079796	0.0112963	240
3670	393	0.0231166	0.00602241	609
3670	394	0.0175664	0.0226167	259
3670	395	0.00660315	0.0239406	167
3670	396	0.251126	0.0094239	3851
3670	397	0.0189459	0.0217365	421
3670	398	0.0523088	0.00722942	1176
3670	399	0.00475881	0.062773	133
3670	400	0.104604	0.0572354	2407
3670	401	0.015094	0.00830414	230
3670	402	0.161949	0.0389109	3854
3670	403	0.00499308	0.0117356	145
3670	404	0.0593077	0.0180982	1322
3670	405	0.0808285	0.777818	1922
3670	406	0.0321614	0.123595	1062
3670	407	0.00389199	0.00756795	91
3670	408	0.0866317	0.157499	1668
3670	409	0.0424702	0.00787719	424
3670	410	0.0353248	0.00665635	1178
3670	411	0.0231414	0.00797971	558
3670	412	0.0204748	0.319651	182
3670	413	0.00486136	0.0140347	205
3670	414	0.215301	0.0110368	4557
3670	415	0.069016	0.0145494	2046
3670	416	0.0683972	0.00671637	739
3670	417	0.00720377	0.00865149	247
3670	418	0.00257257	0.00822448	122
3670	419	0.0164927	0.00858157	550
3670	420	0.0369986	0.0097669	1105
3670	421	0.00252937	0.00816941	94
3670	422	0.0680113	0.0195508	1665
3670	423	0.00957643	0.00954842	285
3670	424	0.0315286	0.0124648	682
3670	425	0.0978991	0.031014	2403
3670	426	0.00495049	0.0492009	125
3670	427	0.0158128	0.0604884	485
3670	428	0.00533902	0.00911551	191
3670	429	0.0152555	0.00806241	506
3670	430	0.0122942	0.00869209	426
3670	431	0.0248371	0.0405515	412
3670	432	0.000454371	0.00543438	35
3670	433	0.00530204	0.00790088	209
3670	434	0.0255536	0.00641555	341
3670	435	0.401048	0.0294773	2596
3670	436	0.255505	0.358262	1699
3670	437	0.043671	0.0109939	1101
3670	438	0.00142911	0.0082389	46
3670	439	0.0144909	0.0154825	514
3670	440	0.025848	0.0155635	430
3670	441	0.0134858	0.00658167	333
3670	442	0.0110453	0.0128774	249
3670	443	0.0449036	0.266711	975
3670	444	0.0525654	0.0105056	1380
3670	445	0.0160764	0.00717458	416
3670	446	0.0366003	0.00793626	839
3670	447	0.00259936	0.00957757	48
3670	448	0.00532985	0.00735454	158
3670	449	0.101886	0.00762907	1606
3670	450	0.0264649	0.00602557	850
3670	451	0.0817465	0.00709092	1095
3670	452	0.0362694	0.0952288	694
3670	453	0.00396689	0.0150342	184
3670	454	0.111721	0.00935802	3934
3670	455	0.336538	0.510284	764
3670	456	0.0171315	0.00770566	306
3670	457	0.08375	0.00577715	1469
3670	458	0.0538515	0.0281173	1100
3670	459	0.00544817	0.00922585	120
3670	460	0.102545	0.00865602	2352
3670	461	0.0135471	0.0109693	397
3670	462	0.0376784	0.00827729	538
3670	463	0.0422949	0.0135258	611
3670	464	0.0148592	0.00592027	520
3670	465	0.00159833	0.00795573	51
3670	466	0.0201581	0.0135863	473
3670	467	0.00253367	0.0370106	49
3670	468	0.019388	0.00824593	74
3670	469	0.0146046	0.00654613	457
3670	470	0.00444767	0.00782035	69
3670	471	0.0169575	0.0412533	416
3670	472	0.0687833	0.0064912	1843
3670	473	0.0164368	0.0549352	375
3670	474	0.0590768	0.0321091	1389
3670	475	0.00177737	0.00945419	55
3670	476	0.0642137	0.0106402	1432
3670	477	0.0176526	0.00769176	527
3670	478	0.0177616	0.00846556	462
3670	479	0.00676251	0.00773362	149
3670	480	0.00268364	0.00778608	97
3670	481	0.0014747	0.00692248	47
3670	482	0.0971996	0.00732405	2087
3670	483	0.00440723	0.00804734	143
3670	484	0.0859098	0.0112908	2096
3670	485	0.00232372	0.00591542	90
3670	486	0.016029	0.00629653	628
3670	487	0.0552414	0.00761305	1281
3670	488	0.0116433	0.00763352	282
3670	489	0.0122162	0.00775638	292
3670	490	0.114561	0.00817976	2820
3670	491	0.00372055	0.00818519	200
3670	492	0.00671332	0.00612299	219
3670	493	0.00562786	0.00853928	196
3670	494	0.0386333	0.00861827	876
3670	495	0.00397319	0.0068765	175
3670	496	0.0170773	0.00723589	317
3670	497	0.0193562	0.00937817	514
3670	498	0.0620761	0.023736	1159
3670	499	0.0269781	0.016808	684
3670	500	0.019766	0.0121725	339
3670	501	0.171418	0.374818	712
3670	502	0.101201	0.02643	1873
3670	503	0.256986	0.177821	1280
3670	504	0.025965	0.00624773	1041
3670	505	0.0334602	0.00765097	671
3670	506	0.00427931	0.107444	129
3670	507	0.0058518	0.00692153	184
3670	508	0.00354644	0.00632275	129
3670	509	0.00910035	0.0112033	265
3670	510	0.0039692	0.00899578	186
3670	511	0.0882544	0.043439	1126
3670	512	0.194317	0.00541956	3796
3670	513	0.00922506	0.00814998	252
3670	514	0.00152588	0.0403913	51
3670	515	0.140801	0.0256561	3913
3670	516	0.074031	0.00685156	1325
3670	517	0.0127651	0.00676605	363
3670	518	0.00379379	0.011851	154
3670	519	0.0295303	0.0468391	749
3670	520	0.0419012	0.0124491	952
3670	521	0.00442089	0.00712072	113
3670	522	0.0666211	0.036607	910
3670	523	0.000683848	0.0267121	48
3670	524	0.00332583	0.0126505	121
3670	525	0.0753698	0.00688703	2692
3670	526	0.00152756	0.00698872	54
3670	527	0.00423254	0.0205717	116
3670	529	0.0156039	0.0201222	345
3670	530	0.0140044	0.00676712	406
3670	531	0.0139294	0.00787436	403
3670	532	0.0206358	0.0205682	561
3670	533	0.0168309	0.00729726	340
3670	534	0.0586887	0.013597	1360
3670	535	0.0914837	0.00849424	552
3670	536	0.0298311	0.00794654	690
3670	537	0.0101637	0.0101676	264
3670	538	0.0187414	0.00814908	484
3670	539	0.0490639	0.0954843	1364
3670	540	0.0786719	0.0459734	1426
3670	541	0.0279567	0.0319631	731
3670	542	0.0196256	0.00809374	526
3670	543	0.00602568	0.0126705	249
3670	544	0.00115661	0.013791	49
3670	545	0.00259873	0.00731983	63
3670	546	0.0248798	0.019227	603
3670	547	0.00169588	0.0193393	71
3670	548	0.00959631	0.0106144	220
3670	549	0.005251	0.00780537	207
3670	550	0.172586	0.0111041	4922
3673	1	0.102367	0.0107035	2093
3673	2	0.00998426	0.0302103	354
3673	3	0.0325015	0.0279296	590
3673	4	0.00153011	0.0413604	50
3673	5	0.0140674	0.0141617	241
3673	6	0.00775976	0.00761418	306
3673	7	0.00729415	0.0272075	132
3673	8	0.00677123	0.00828509	293
3673	9	0.00915372	0.0114659	199
3673	10	0.00562129	0.00770073	124
3673	11	0.00356599	0.00703029	122
3673	12	0.0636958	0.0070516	1627
3673	13	0.0773905	0.0962944	1757
3673	14	0.00481207	0.12223	46
3673	15	0.00484639	0.00749905	98
3673	16	0.0268547	0.00627481	908
3673	17	0.8637	0.0547359	403
3673	18	0.278004	0.00916947	6693
3673	19	0.0076655	0.0137092	97
3673	20	0.0796269	0.00899169	1824
3673	21	0.0170173	0.0177187	430
3673	22	0.172578	0.019584	3294
3673	23	0.0238963	0.0110293	352
3673	24	0.14363	0.00637658	3433
3673	25	0.0295029	0.00824241	708
3673	26	0.0459783	0.00630519	1180
3673	27	0.0324971	0.0111993	750
3673	28	0.0288717	0.00927108	827
3673	29	0.00175138	0.00885658	88
3673	30	0.038953	0.202986	416
3673	31	0.023555	0.00659442	585
3673	32	0.477724	0.0238633	2530
3673	33	0.00372432	0.283967	64
3673	34	0.24879	0.00516991	7439
3673	35	0.219906	0.0381758	3739
3673	36	0.0307452	0.181086	492
3673	38	0.089916	0.00760212	722
3673	39	0.00803959	0.0108703	242
3673	40	0.0159309	0.0149794	253
3673	41	0.00869177	0.0220183	309
3673	42	0.0216797	0.0180168	564
3673	43	0.00150512	0.0167701	48
3673	44	0.00514672	0.0112749	137
3673	45	0.0624712	0.0108052	1632
3673	46	0.0277771	0.00744853	856
3673	47	0.0142385	0.00768256	239
3673	48	0.0977403	0.0100206	2769
3673	49	0.0274936	0.0306499	689
3673	50	0.036704	0.0112608	596
3673	51	0.0364538	0.00968091	832
3673	52	0.118906	0.00852474	2193
3673	53	0.0182321	0.00676143	294
3673	54	0.0170145	0.00835641	490
3673	55	0.026134	0.0751346	695
3673	56	0.211908	0.00633351	3486
3673	57	0.18332	0.0123576	1443
3673	58	0.00625582	0.0112461	197
3673	59	0.0769648	0.0202847	1620
3673	60	0.0116309	0.00591694	122
3673	61	0.00685628	0.00640374	292
3673	62	0.0328173	0.00867373	749
3673	63	0.00370626	0.00636858	99
3673	64	0.0269282	0.0113306	734
3673	65	0.0136526	0.00767028	673
3673	66	0.023236	0.0074811	487
3673	67	0.00230173	0.00997748	85
3673	68	0.0150882	0.0129688	370
3673	69	0.0210762	0.0106242	396
3673	70	0.0333629	0.00716536	937
3673	71	0.0345146	0.0167384	1026
3673	72	0.0437243	0.00885364	1323
3673	73	0.0240145	0.945728	542
3673	74	0.0174447	0.00737663	401
3673	75	0.0151819	0.0080357	281
3673	76	0.0343369	0.014154	985
3673	77	0.148774	0.367516	2168
3673	78	0.0728397	0.0387732	2028
3673	79	0.0802375	0.0164733	1056
3673	80	0.00164987	0.0119769	66
3673	81	0.057715	0.011802	1357
3673	82	0.0236901	0.0126451	629
3673	83	0.0199425	0.00683511	533
3673	84	0.0388846	0.0160419	742
3673	85	0.0077425	0.0111358	205
3673	86	0.0694579	0.0126411	1647
3673	87	0.0684599	0.0179327	1198
3673	88	0.200478	0.587865	1366
3673	89	0.013273	0.0341295	222
3673	90	0.010855	0.00802944	306
3673	91	0.032369	0.367447	970
3673	92	0.0171554	0.00803653	628
3673	93	0.048328	0.0157397	1420
3673	94	0.0185119	0.00698234	439
3673	95	0.0044795	0.0100843	164
3673	96	0.00689842	0.0144563	112
3673	97	0.0104152	0.0306504	327
3673	98	0.00171199	0.00712549	74
3673	99	0.00966809	0.00610164	313
3673	100	0.33362	0.00643974	1146
3673	101	0.169425	0.0090203	1024
3673	102	0.162358	0.00931725	3375
3673	103	0.0113153	0.125118	161
3673	104	0.00892118	0.00751183	228
3673	105	0.147632	0.0120496	3358
3673	106	0.359922	0.00422633	6388
3673	107	0.00847779	0.00829288	207
3673	108	0.00425257	0.0193722	109
3673	109	0.0136486	0.0106059	391
3673	110	0.0255972	0.0271838	316
3673	111	0.0379162	0.010826	985
3673	112	0.0402076	0.013253	925
3673	113	0.0783801	0.00702608	2030
3673	114	0.00595619	0.0105136	175
3673	115	0.0489131	0.00944923	616
3673	116	0.00136002	0.00309482	117
3673	117	0.101294	0.00970602	2402
3673	118	0.0146855	0.0153756	349
3673	119	0.078781	0.00804578	2293
3673	120	0.0343351	0.0111207	927
3673	121	0.00213924	0.00714311	112
3673	122	0.016612	0.00693367	541
3673	123	0.419368	0.576486	1153
3673	124	0.00167514	0.0103594	46
3673	125	0.081757	0.00729033	2148
3673	126	0.00611922	0.00662881	76
3673	127	0.112673	0.00661951	1110
3673	128	0.011523	0.0279497	286
3673	129	0.0278246	0.00966061	634
3673	130	0.0122911	0.0062483	296
3673	131	0.00319364	0.0203765	125
3673	132	0.0317489	0.00654589	867
3673	133	0.060386	0.0120207	1697
3673	134	0.0644424	0.00990099	1600
3673	135	0.00171154	0.0118477	85
3673	136	0.00149787	0.006354	75
3673	137	0.00259929	0.00691827	72
3673	138	0.0069477	0.00690294	208
3673	139	0.0938181	0.0138939	2118
3673	140	0.0775894	0.0176934	1789
3673	141	0.0301382	0.0175715	723
3673	142	0.047829	0.00910517	1247
3673	143	0.0156331	0.0122249	749
3673	144	0.0527301	0.00848553	845
3673	145	0.0836602	0.00660061	1138
3673	146	0.00185029	0.00572828	50
3673	147	0.00970232	0.00695631	338
3673	148	0.146241	0.23588	598
3673	149	0.0197553	0.0100713	509
3673	150	0.112956	0.00592148	2497
3673	151	0.0082291	0.0165309	263
3673	152	0.15648	0.378164	928
3673	153	0.0683571	0.00649889	1742
3673	154	0.097848	0.0106971	2419
3673	155	0.0658139	0.0060287	1493
3673	156	0.00926786	0.00863127	169
3673	157	0.000802813	0.00866391	49
3673	158	0.0678681	0.0129307	1495
3673	159	0.0866916	0.0597496	1028
3673	160	0.00375098	0.0086107	49
3673	161	0.0249753	0.00624455	549
3673	162	0.0159321	0.00658725	373
3673	163	0.00355981	0.00707662	119
3673	164	0.00443947	0.00750859	202
3673	165	0.026766	0.00756876	668
3673	166	0.0211614	0.00819764	692
3673	167	0.119614	0.00989502	2652
3673	168	0.0477443	0.0105927	764
3673	169	0.0807307	0.00725842	1929
3673	170	0.0452829	0.00748332	1013
3673	171	0.00612938	0.00669626	47
3673	172	0.0225596	0.0118816	319
3673	173	0.254345	0.162902	167
3673	174	0.00829647	0.00609268	220
3673	175	0.0557687	0.00732269	1376
3673	176	0.00211553	0.0067649	64
3673	177	0.0512613	0.00752339	704
3673	178	0.0180371	0.00913229	367
3673	179	0.432499	0.0345283	1181
3673	180	0.179696	0.0124326	3029
3673	181	0.105917	0.00641726	2293
3673	182	0.0997535	0.0085534	2108
3673	183	0.00186318	0.00725053	47
3673	184	0.00709315	0.00650453	198
3673	185	0.0534946	0.0138745	1313
3673	186	0.058574	0.152974	838
3673	187	0.0433817	0.0113335	1145
3673	188	0.0339641	0.00628271	862
3673	189	0.0246751	0.00820995	667
3673	190	0.00309214	0.00801318	149
3673	191	0.00837277	0.00749475	290
3673	192	0.0857519	0.00674879	2616
3673	193	0.00984039	0.00703287	334
3673	194	0.00839912	0.00859041	195
3673	195	0.0519189	0.00614121	1028
3673	196	0.0152089	0.0133933	375
3673	197	0.00541219	0.0100412	147
3673	198	0.00636941	0.0798365	124
3673	199	0.00139022	0.00601018	48
3673	200	0.0186498	0.00951556	552
3673	201	0.0159494	0.0125125	517
3673	202	0.0544901	0.00963925	1169
3673	203	0.0289054	0.00715472	729
3673	204	0.0065378	0.0149478	161
3673	205	0.0036927	0.00909314	101
3673	206	0.421262	0.00436099	8488
3673	207	0.995262	0.000162883	16133
3673	208	0.585731	0.00510278	9319
3673	209	0.506201	0.28882	1497
3673	210	0.250286	0.0273874	2896
3673	211	0.13465	0.0190351	3046
3673	212	0.152903	0.00612055	4235
3673	213	0.0610472	0.00643193	453
3673	214	0.0488673	0.464553	773
3673	215	0.00146819	0.025218	48
3673	216	0.0214418	0.0166037	598
3673	217	0.11592	0.0127244	1922
3673	218	0.0350068	0.774497	550
3673	219	0.00240604	0.0166287	77
3673	220	0.00493297	0.00973508	147
3673	221	0.014509	0.0087218	271
3673	222	0.00550959	0.0224469	145
3673	223	0.0319035	0.00631267	768
3673	224	0.0334877	0.00727669	902
3673	225	0.0850746	0.00786515	2125
3673	226	0.0112945	0.00744375	228
3673	228	0.00400365	0.0112273	136
3673	229	0.109589	0.0081687	2031
3673	230	0.0240105	0.013992	646
3673	231	0.142754	0.00808362	1476
3673	232	0.00631704	0.00821467	237
3673	233	0.0730666	0.0164994	1370
3673	234	0.0338048	0.0219617	861
3673	235	0.199108	0.0153295	5575
3673	236	0.0114804	0.0168615	297
3673	237	0.0242138	0.00784925	640
3673	238	0.104299	0.0140219	1277
3673	239	0.00261137	0.00726822	105
3673	240	0.0159519	0.018252	375
3673	241	0.00378934	0.0521885	121
3673	242	0.0616352	0.00641702	1844
3673	243	0.0192867	0.00883427	551
3673	244	0.0348146	0.0578844	468
3673	245	0.00370246	0.00866074	100
3673	246	0.0256087	0.0122617	1104
3673	247	0.319064	0.0148603	228
3673	248	0.0571442	0.215346	1417
3673	249	0.01909	0.00896358	474
3673	250	0.00512342	0.00621885	179
3673	251	0.0533261	0.0370409	1240
3673	252	0.0429974	0.01469	1073
3673	253	0.0432557	0.011587	910
3673	254	0.00098618	0.00810919	45
3673	255	0.0136692	0.966828	186
3673	256	0.0429904	0.00917297	1088
3673	257	0.0731555	0.329177	1319
3673	258	0.140412	0.0106256	3724
3673	259	0.101074	0.00916322	1593
3673	260	0.147672	0.0339957	2518
3673	261	0.0306464	0.00597117	869
3673	262	0.0267375	0.00896268	431
3673	263	0.0157175	0.00789073	284
3673	264	0.0468122	0.0144978	1284
3673	265	0.223229	0.00638954	1498
3673	266	0.0382219	0.0185718	898
3673	267	0.0450318	0.00681506	1041
3673	268	0.00298148	0.00715845	145
3673	269	0.0296336	0.00829023	856
3673	270	0.0456048	0.00862568	861
3673	271	0.0212655	0.0800915	333
3673	272	0.0465883	0.00718194	1113
3673	273	0.0217897	0.202087	281
3673	274	0.0114291	0.0303842	252
3673	275	0.1239	0.23965	518
3673	276	0.0049166	0.00613405	186
3673	277	0.0286442	0.0108412	529
3673	278	0.0184435	0.00672711	642
3673	279	0.0423129	0.012536	931
3673	280	0.027696	0.175989	532
3673	281	0.0109173	0.00679779	331
3673	282	0.00909341	0.0238211	232
3673	283	0.162176	0.0197417	2305
3673	284	0.0270388	0.0133252	516
3673	285	0.00540715	0.0168762	123
3673	286	0.0561163	0.0111782	475
3673	287	0.0390171	0.00652851	283
3673	288	0.0468633	0.00926779	507
3673	289	0.0945822	0.00733172	1269
3673	290	0.0212141	0.0110711	408
3673	291	0.0323316	0.0075206	693
3673	292	0.134997	0.00736481	3208
3673	293	0.0576797	0.0100776	1283
3673	294	0.116834	0.00616258	1845
3673	295	0.00585502	0.00710262	258
3673	296	0.0311182	0.00656328	697
3673	297	0.0853174	0.00804131	2158
3673	298	0.0269328	0.0273655	693
3673	299	0.0708986	0.0117864	2284
3673	300	0.00235722	0.010302	73
3673	301	0.00203095	0.00904762	93
3673	302	0.0229005	0.0101546	622
3673	303	0.0534514	0.0080274	1163
3673	304	0.0548547	0.0365801	1215
3673	305	0.0256787	0.0413205	655
3673	306	0.02767	0.00820117	949
3673	307	0.00394002	0.0061802	181
3673	308	0.0209457	0.0152089	692
3673	309	0.0168716	0.00607091	449
3673	310	0.0256379	0.00658104	611
3673	311	0.00410458	0.027612	133
3673	312	0.0323	0.0154262	726
3673	313	0.00915121	0.00889651	225
3673	314	0.0153157	0.00889643	437
3673	315	0.00266955	0.00584945	110
3673	316	0.0496596	0.0194875	1090
3673	317	0.0122125	0.00768985	231
3673	318	0.0640215	0.0288614	1530
3673	319	0.0692955	0.00927252	1103
3673	320	0.0257134	0.0434851	506
3673	321	0.162571	0.0854584	1295
3673	322	0.00133729	0.00793128	56
3673	323	0.0573844	0.159315	842
3673	324	0.00476781	0.00732647	122
3673	325	0.00173698	0.0067839	102
3673	326	0.00438667	0.00744342	99
3673	327	0.00872865	0.00721463	257
3673	328	0.00111721	0.00801099	59
3673	329	0.0282232	0.00631218	707
3673	330	0.0077248	0.00659817	52
3673	331	0.00954884	0.0104992	195
3673	332	0.00108403	0.00767361	46
3673	333	0.0211699	0.00822124	505
3673	334	0.082584	0.0289692	958
3673	335	0.00783726	0.0068652	218
3673	336	0.0349274	0.0184052	569
3673	337	0.0301658	0.0077277	561
3673	338	0.00719921	0.00614458	183
3673	339	0.0267832	0.0147309	680
3673	340	0.0706477	0.00605663	1653
3673	341	0.00333973	0.00623529	185
3673	342	0.0569861	0.0142304	1292
3673	343	0.0444168	0.00640394	915
3673	344	0.0122351	0.0111001	321
3673	345	0.00542927	0.00842901	160
3673	346	0.0386278	0.0159169	691
3673	347	0.0358153	0.00878402	655
3673	348	0.084592	0.0104256	1933
3673	349	0.0443644	0.943596	328
3673	350	0.00697348	0.00628393	173
3673	351	0.183171	0.00613542	1628
3673	352	0.0530966	0.014271	1172
3673	353	0.0304395	0.00874335	445
3673	354	0.044767	0.0115358	978
3673	355	0.00245011	0.0158522	60
3673	356	0.0209247	0.00761943	563
3673	357	0.00497809	0.00718474	252
3673	358	0.00177969	0.00762663	46
3673	359	0.148762	0.00898971	2779
3673	360	0.00515443	0.168023	77
3673	361	0.0196912	0.00607812	482
3673	362	0.0424688	0.00869986	1063
3673	363	0.0125832	0.00697299	479
3673	364	0.0156135	0.0221579	395
3673	365	0.0615884	0.0718649	1519
3673	366	0.0970245	0.0138445	2351
3673	367	0.154543	0.0154054	3020
3673	368	0.093777	0.00842112	1951
3673	369	0.0082705	0.00951327	241
3673	370	0.0719413	0.00646556	1728
3673	371	0.0445756	0.0182216	817
3673	372	0.0976303	0.0065593	1973
3673	373	0.0879947	0.0191601	1699
3673	374	0.093659	0.00820152	2098
3673	375	0.0579055	0.136594	805
3673	376	0.109794	0.00600934	3269
3673	377	0.0493455	0.0168947	1413
3673	378	0.0120705	0.00942158	316
3673	379	0.0145998	0.00949178	330
3673	380	0.36025	0.0294174	549
3673	381	0.00165845	0.010172	41
3673	382	0.00879476	0.00702021	388
3673	383	0.0319855	0.0203332	576
3673	384	0.00883964	0.0253661	205
3673	385	0.00104696	0.00804135	43
3673	386	0.00528443	0.0120214	209
3673	387	0.00186376	0.00734884	65
3673	388	0.00318702	0.0176242	51
3673	389	0.00640851	0.010567	230
3673	390	0.107779	0.0174874	2088
3673	391	0.00618408	0.0107382	161
3673	392	0.0106487	0.0159569	240
3673	393	0.0154919	0.00869279	609
3673	394	0.00923611	0.0110281	259
3673	395	0.00802094	0.0194805	167
3673	396	0.198345	0.00893504	3845
3673	397	0.0182434	0.00878311	427
3673	398	0.0951645	0.0208378	1180
3673	399	0.00547567	0.124754	133
3673	400	0.103513	0.0130298	2407
3673	401	0.0212863	0.00614196	230
3673	402	0.107789	0.0152108	3854
3673	403	0.00383092	0.0129657	145
3673	404	0.0447069	0.00726628	1322
3673	405	0.0705426	0.0095898	1913
3673	406	0.0404816	0.00758751	1062
3673	407	0.00306333	0.0261245	91
3673	408	0.123275	0.0504732	1668
3673	409	0.0354754	0.0297316	424
3673	410	0.0763674	0.0302722	1178
3673	411	0.0197203	0.00786694	558
3673	412	0.00965398	0.012505	182
3673	413	0.0051473	0.0127541	205
3673	414	0.201978	0.00693033	4557
3673	415	0.0678745	0.0129018	2046
3673	416	0.0387512	0.00781176	739
3673	417	0.0248138	0.0137815	247
3673	418	0.00262628	0.00700196	122
3673	419	0.0138061	0.015975	550
3673	420	0.0280492	0.0124742	1105
3673	421	0.00166446	0.00750595	94
3673	422	0.1185	0.126953	1665
3673	423	0.0124226	0.0147794	285
3673	424	0.0212122	0.0119717	682
3673	425	0.088862	0.0130324	2403
3673	426	0.00638303	0.0345209	125
3673	427	0.016726	0.00662952	485
3673	428	0.00692937	0.00821616	191
3673	429	0.0170641	0.00815441	506
3673	430	0.0126564	0.0134902	426
3673	431	0.0327883	0.00872898	412
3673	432	0.00044385	0.00551159	35
3673	433	0.00503523	0.00874089	209
3673	434	0.0113285	0.00677764	341
3673	435	0.10634	0.00918	2596
3673	436	0.077955	0.0237504	1698
3673	437	0.0493978	0.0401727	1101
3673	438	0.00122789	0.00597664	46
3673	439	0.0109581	0.00701146	514
3673	440	0.0258309	0.0249378	430
3673	441	0.0122188	0.00645254	333
3673	442	0.00769944	0.00629693	249
3673	443	0.0364011	0.015425	975
3673	444	0.0425786	0.00915207	1380
3673	445	0.0148297	0.00775901	416
3673	446	0.0351842	0.0077926	839
3673	447	0.00162476	0.00683675	48
3673	448	0.00488475	0.00718084	158
3673	449	0.0600352	0.00641839	1606
3673	450	0.0228356	0.00744486	850
3673	451	0.034754	0.0121668	1095
3673	452	0.0601124	0.00779186	694
3673	453	0.0501388	0.183942	184
3673	454	0.110399	0.00657958	3934
3673	455	0.164257	0.00653671	764
3673	456	0.0171091	0.00978253	306
3673	457	0.137903	0.0473068	1469
3673	458	0.0564295	0.0302148	1100
3673	459	0.00864715	0.0165323	120
3673	460	0.129599	0.0064442	2351
3673	461	0.0122399	0.0127009	397
3673	462	0.0228723	0.0342393	538
3673	463	0.035348	0.00998647	611
3673	464	0.0220083	0.0164356	520
3673	465	0.00210724	0.0136179	51
3673	466	0.0518484	0.00700688	473
3673	467	0.00240101	0.0064156	49
3673	468	0.0015929	0.00611211	74
3673	469	0.0154025	0.0189859	457
3673	470	0.00492132	0.00773427	69
3673	471	0.0130245	0.0190374	416
3673	472	0.0581965	0.00942609	1843
3673	473	0.0223578	0.00753416	375
3673	474	0.0580467	0.0061291	1388
3673	475	0.00137018	0.00716235	55
3673	476	0.0658334	0.0790145	1432
3673	477	0.0189897	0.0100148	527
3673	478	0.0181066	0.0220485	462
3673	479	0.00499337	0.0341688	149
3673	480	0.00350049	0.00750735	97
3673	481	0.0011887	0.00646739	47
3673	482	0.0788773	0.00778093	2086
3673	483	0.00525584	0.0111047	143
3673	484	0.0765891	0.0106847	2096
3673	485	0.00228705	0.0139067	90
3673	486	0.0258016	0.00696006	628
3673	487	0.0605533	0.00718014	1281
3673	488	0.0124897	0.00623074	282
3673	489	0.0106559	0.0104942	292
3673	490	0.185664	0.00737083	2820
3673	491	0.00520164	0.033248	200
3673	492	0.00936487	0.0157035	219
3673	493	0.0818891	0.0157769	196
3673	494	0.0412918	0.0097063	876
3673	495	0.00431372	0.00942954	175
3673	496	0.010395	0.0128325	317
3673	497	0.046177	0.0150806	514
3673	498	0.096596	0.0592717	1159
3673	499	0.0384146	0.0103972	684
3673	500	0.018778	0.0152672	339
3673	501	0.145154	0.235773	712
3673	502	0.501311	0.0610261	1873
3673	503	0.0451667	0.00639933	1280
3673	504	0.0320496	0.0141937	1041
3673	505	0.0352679	0.0263327	671
3673	506	0.00296023	0.00672665	129
3673	507	0.0136132	0.0456255	184
3673	508	0.00518432	0.00856119	129
3673	509	0.0388675	0.51655	265
3673	510	0.00420299	0.0067051	186
3673	511	0.055979	0.0132305	1126
3673	512	0.121219	0.00614828	3796
3673	513	0.00885158	0.00640923	252
3673	514	0.00200181	0.00883254	51
3673	515	0.148038	0.00550212	3913
3673	516	0.359409	0.112463	1324
3673	517	0.0117666	0.00695869	363
3673	518	0.00862136	0.117846	154
3673	519	0.023608	0.0180143	749
3673	520	0.0628169	0.0090813	952
3673	521	0.00561716	0.00714621	113
3673	522	0.0520469	0.00761699	910
3673	523	0.000733138	0.017278	48
3673	524	0.00473757	0.0158035	121
3673	525	0.0853732	0.0104568	2692
3673	526	0.00340889	0.0129005	54
3673	527	0.00381472	0.0152467	116
3673	529	0.0112585	0.015062	345
3673	530	0.0140685	0.00744596	406
3673	531	0.0320191	0.0214694	403
3673	532	0.0193895	0.00662636	561
3673	533	0.0183672	0.00833746	340
3673	534	0.0569841	0.00621372	1357
3673	535	0.0172258	0.0100031	552
3673	536	0.0264346	0.0102899	690
3673	537	0.0167111	0.0966974	264
3673	538	0.0153657	0.165243	484
3673	539	0.0762611	0.0195117	1364
3673	540	0.0504097	0.0105093	1426
3673	541	0.0260151	0.00776559	731
3673	542	0.0296755	0.00716408	526
3673	543	0.0140127	0.0153142	249
3673	544	0.003017	0.00678103	49
3673	545	0.0017279	0.00803283	63
3673	546	0.0299852	0.00798665	603
3673	547	0.0015649	0.0119938	71
3673	548	0.0138814	0.0139591	220
3673	549	0.00571951	0.00779998	207
3673	550	0.198323	0.0184283	4917
3675	1	0.0692727	0.0078166	2093
3675	2	0.0126998	0.0265819	354
3675	3	0.0302952	0.0128618	590
3675	4	0.00207063	0.023749	50
3675	5	0.0152579	0.106843	241
3675	6	0.00879089	0.0219912	306
3675	7	0.0104699	0.0621267	132
3675	8	0.00609957	0.00754972	293
3675	9	0.00696077	0.00888831	199
3675	10	0.0051572	0.00857679	124
3675	11	0.00380146	0.00714879	122
3675	12	0.0559318	0.00806845	1627
3675	13	0.0810138	0.0792098	1757
3675	14	0.00114495	0.0228679	46
3675	15	0.00293131	0.0146061	98
3675	16	0.0426186	0.0190413	908
3675	17	0.0277717	0.0099216	403
3675	18	0.227249	0.0108595	6684
3675	19	0.00806089	0.0172564	97
3675	20	0.0223305	0.802465	1824
3675	21	0.01425	0.00729452	430
3675	22	0.298525	0.00762376	3294
3675	23	0.0142958	0.0128575	352
3675	24	0.143872	0.0137547	3432
3675	25	0.0249898	0.0107561	708
3675	26	0.0525624	0.0113797	1180
3675	27	0.0274314	0.00834727	750
3675	28	0.0222883	0.00711168	827
3675	29	0.00311912	0.0185595	88
3675	30	0.0247554	0.0334936	415
3675	31	0.0277869	0.00695709	585
3675	32	0.128245	0.0388776	2529
3675	33	0.00264166	0.0194614	64
3675	34	0.227485	0.00719914	7439
3675	35	0.204742	0.0287097	3739
3675	36	0.0271832	0.0121678	492
3675	38	0.0325375	0.00672347	722
3675	39	0.0113619	0.0107497	242
3675	40	0.00670921	0.00772153	253
3675	41	0.00929071	0.0126447	309
3675	42	0.0289044	0.025984	564
3675	43	0.0016169	0.0140261	48
3675	44	0.00444405	0.00718004	137
3675	45	0.0649019	0.00889462	1631
3675	46	0.0356243	0.00881326	856
3675	47	0.0537682	0.00837081	239
3675	48	0.120947	0.00696219	2769
3675	49	0.999993	8.21321e-08	689
3675	50	0.0270456	0.0159482	596
3675	51	0.0257803	0.0106765	832
3675	52	0.111297	0.0096128	2193
3675	53	0.00897951	0.00696339	294
3675	54	0.0217256	0.00842673	490
3675	55	0.0467703	0.0432673	695
3675	56	0.605329	0.0213074	3486
3675	57	0.0771419	0.052129	1444
3675	58	0.00670927	0.00804309	197
3675	59	0.0711946	0.0333871	1620
3675	60	0.00372196	0.0157402	122
3675	61	0.0181146	0.136504	292
3675	62	0.0322838	0.00753888	749
3675	63	0.0036761	0.00791044	99
3675	64	0.0328373	0.0155008	734
3675	65	0.0236757	0.0211454	673
3675	66	0.0186807	0.00713383	487
3675	67	0.00181662	0.00732671	85
3675	68	0.0145996	0.0176527	370
3675	69	0.012698	0.00912371	396
3675	70	0.0326251	0.00763428	937
3675	71	0.0608622	0.0142979	1026
3675	72	0.0412744	0.00717192	1320
3675	73	0.0670904	0.0452395	542
3675	74	0.0213493	0.00682712	400
3675	75	0.0122476	0.00680498	281
3675	76	0.0336173	0.0089302	985
3675	77	0.0787626	0.0104539	2166
3675	78	0.816021	0.0228107	2028
3675	79	0.05271	0.00919605	1056
3675	80	0.00160912	0.0085268	66
3675	81	0.0700132	0.0269447	1357
3675	82	0.0232005	0.0112743	629
3675	83	0.0309884	0.0718356	533
3675	84	0.039718	0.0107427	742
3675	85	0.0073977	0.00733409	205
3675	86	0.0500419	0.00911069	1646
3675	87	0.0579612	0.0100221	1198
3675	88	0.0581852	0.0105897	1366
3675	89	0.0127285	0.00798948	222
3675	90	0.0186998	0.0114769	306
3675	91	0.0348926	0.0205474	970
3675	92	0.0307872	0.00671064	628
3675	93	0.0682009	0.0450327	1420
3675	94	0.018333	0.0282503	439
3675	95	0.00468846	0.0164268	164
3675	96	0.00875816	0.0187299	112
3675	97	0.00896027	0.00875259	327
3675	98	0.00271149	0.00774413	74
3675	99	0.0108297	0.0122817	313
3675	100	0.0597012	0.00868433	1146
3675	101	0.0340509	0.00785421	1024
3675	102	0.135056	0.0108657	3365
3675	103	0.00495779	0.0067109	161
3675	104	0.00933413	0.0215933	228
3675	105	0.207853	0.0109295	3354
3675	106	0.285874	0.0198563	6388
3675	107	0.00603794	0.00826707	207
3675	108	0.00431424	0.0152732	109
3675	109	0.0198144	0.212862	390
3675	110	0.018126	0.186539	316
3675	111	0.500562	0.0121129	985
3675	112	0.0337406	0.0273444	925
3675	113	0.0751721	0.00825499	2030
3675	114	0.00741255	0.00948904	175
3675	115	0.0714559	0.0500862	616
3675	116	0.00142915	0.00343063	117
3675	117	0.108013	0.00768426	2401
3675	118	0.0206768	0.0160079	349
3675	119	0.0871623	0.0089516	2293
3675	120	0.627033	0.0061113	927
3675	121	0.00492527	0.0151649	112
3675	122	0.0180444	0.00703053	541
3675	123	0.0642865	0.00955801	1153
3675	124	0.00275178	0.0105243	46
3675	125	0.147595	0.0075149	2148
3675	126	0.00409961	0.00814242	76
3675	127	0.0327729	0.00684389	1110
3675	128	0.0134409	0.0133694	286
3675	129	0.0294826	0.0134474	634
3675	130	0.0180326	0.282553	299
3675	131	0.00236966	0.00731613	125
3675	132	0.0737457	0.00706625	867
3675	133	0.0785868	0.0402687	1696
3675	134	0.0469942	0.00768257	1600
3675	135	0.00484942	0.0239034	85
3675	136	0.00243445	0.00787043	75
3675	137	0.00319039	0.22975	72
3675	138	0.00522037	0.0146706	208
3675	139	0.0815801	0.0236842	2118
3675	140	0.103399	0.00937562	1789
3675	141	0.0305218	0.0110463	721
3675	142	0.0469277	0.0103168	1244
3675	143	0.0170488	0.010716	749
3675	144	0.021175	0.00816643	845
3675	145	0.0458165	0.0156248	1137
3675	146	0.00160096	0.0145158	50
3675	147	0.0129636	0.00850885	338
3675	148	0.0162771	0.00693113	598
3675	149	0.0173315	0.00831231	509
3675	150	0.105137	0.00811861	2497
3675	151	0.00857351	0.0259015	263
3675	152	0.0345488	0.008363	928
3675	153	0.0624878	0.00692974	1744
3675	154	0.0975693	0.0112838	2419
3675	155	0.097293	0.0076045	1483
3675	156	0.00610139	0.0074584	169
3675	157	0.000906898	0.0176988	49
3675	158	0.0806851	0.0137891	1495
3675	159	0.0639077	0.00746362	1028
3675	160	0.00556331	0.0153591	49
3675	161	0.0269519	0.00720725	549
3675	162	0.0157257	0.0071147	373
3675	163	0.00475029	0.0142026	119
3675	164	0.00895244	0.0159039	202
3675	165	0.0309476	0.0139819	668
3675	166	0.026869	0.00654224	692
3675	167	0.111815	0.0159485	2652
3675	168	0.0360014	0.0112467	764
3675	169	0.0878211	0.00972398	1929
3675	170	0.0323734	0.00702297	1013
3675	171	0.00390333	0.0583271	47
3675	172	0.0192963	0.379801	319
3675	173	0.011172	0.0606068	167
3675	174	0.00879731	0.00886035	220
3675	175	0.0788535	0.0111145	1376
3675	176	0.00275168	0.00885952	64
3675	177	0.0278435	0.0444135	704
3675	178	0.0164432	0.00946298	367
3675	179	0.0611124	0.0586685	1181
3675	180	0.117091	0.00758135	3029
3675	181	0.105155	0.0361484	2293
3675	182	0.0758997	0.00924875	2112
3675	183	0.00205336	0.0129517	47
3675	184	0.0134171	0.00889012	198
3675	185	0.0704163	0.0448076	1313
3675	186	0.0361673	0.00905675	838
3675	187	0.349722	0.00874487	1145
3675	188	0.0468863	0.0152632	862
3675	189	0.0331515	0.00685423	667
3675	190	0.00595892	0.00995382	149
3675	191	0.0115361	0.00820276	290
3675	192	0.267374	0.101788	2615
3675	193	0.00955614	0.0187003	334
3675	194	0.00856096	0.00743532	195
3675	195	0.0509536	0.00899911	1028
3675	196	0.0383874	0.00972052	375
3675	197	0.00450388	0.0112153	147
3675	198	0.00250723	0.00765244	124
3675	199	0.00171206	0.00673086	48
3675	200	0.0446579	0.00923423	552
3675	201	0.0358057	0.0285492	517
3675	202	0.0691991	0.0193527	1169
3675	203	0.0367922	0.0264778	736
3675	204	0.00596171	0.0115714	161
3675	205	0.00393361	0.00860924	101
3675	206	0.335629	0.00816794	8496
3675	207	0.444053	0.0185643	16127
3675	208	0.334815	0.0102304	9318
3675	209	0.0539571	0.00621955	1497
3675	210	0.121547	0.0130388	2885
3675	211	0.115826	0.00869093	3046
3675	212	0.196152	0.00731841	4234
3675	213	0.0195564	0.0135767	453
3675	214	0.0382353	0.00662159	773
3675	215	0.00984121	0.313697	48
3675	216	0.0335824	0.0291142	598
3675	217	0.0736613	0.00809627	1922
3675	218	0.0232249	0.00815403	551
3675	219	0.00207939	0.00835761	77
3675	220	0.0058477	0.0193206	147
3675	221	0.00923433	0.00766815	271
3675	222	0.00432403	0.0123245	145
3675	223	0.0366849	0.0197513	768
3675	224	0.0613624	0.150722	902
3675	225	0.355213	0.25869	2125
3675	226	0.308212	0.0392425	228
3675	228	0.00621418	0.00951252	136
3675	229	0.129743	0.00862919	2031
3675	230	0.0263965	0.0108144	646
3675	231	0.0405222	0.0099936	1476
3675	232	0.00632122	0.0180354	237
3675	233	0.124812	0.00817836	1370
3675	234	0.0311419	0.0165534	861
3675	235	0.131908	0.460038	5575
3675	236	0.0112794	0.00676396	297
3675	237	0.0258536	0.0165878	640
3675	238	0.114645	0.00896195	1277
3675	239	0.00544918	0.0108361	105
3675	240	0.0153017	0.0117613	375
3675	241	0.00372733	0.0170084	121
3675	242	0.0864901	0.00688632	1844
3675	243	0.218141	0.0179773	551
3675	244	0.0273846	0.0149076	468
3675	245	0.00443645	0.0517006	100
3675	246	0.131243	0.00956319	1104
3675	247	0.00780472	0.0154047	228
3675	248	0.0547195	0.00676294	1417
3675	249	0.0273452	0.0510045	474
3675	250	0.0121098	0.035752	179
3675	251	0.0371013	0.0069522	1240
3675	252	0.0367708	0.00981099	1069
3675	253	0.0406981	0.0110434	910
3675	254	0.000877571	0.00917833	45
3675	255	0.00773394	0.00833547	186
3675	256	0.0950295	0.0199555	1088
3675	257	0.136915	0.139023	1319
3675	258	0.272761	0.00835199	3720
3675	259	0.0993397	0.0108055	1593
3675	260	0.116036	0.0254291	2518
3675	261	0.0387505	0.00681223	873
3675	262	0.0171594	0.0089073	431
3675	263	0.0103221	0.0184979	283
3675	264	0.0561919	0.134217	1284
3675	265	0.0644758	0.00841617	1498
3675	266	0.0573007	0.0100097	898
3675	267	0.0422138	0.0210745	1041
3675	268	0.00358861	0.00672147	145
3675	269	0.0445894	0.0377599	856
3675	270	0.0316356	0.0100746	861
3675	271	0.0150568	0.00893206	333
3675	272	0.050401	0.0356277	1113
3675	273	0.0111931	0.0100444	281
3675	274	0.00734941	0.00989285	252
3675	275	0.0150602	0.00762297	511
3675	276	0.0067697	0.0209082	186
3675	277	0.0194002	0.00929933	529
3675	278	0.0233623	0.00752264	642
3675	279	0.0798398	0.0432655	931
3675	280	0.026461	0.020643	532
3675	281	0.0133193	0.00936999	331
3675	282	0.00494513	0.0107689	232
3675	283	0.101537	0.0122166	2305
3675	284	0.0424678	0.0594487	516
3675	285	0.00468356	0.0158529	123
3675	286	0.128268	0.014547	475
3675	287	0.00948752	0.0105612	283
3675	288	0.0288743	0.0194595	507
3675	289	0.0564459	0.00763193	1269
3675	290	0.0391854	0.00881388	407
3675	291	0.0681216	0.454628	693
3675	292	0.177258	0.00953212	3199
3675	293	0.0900913	0.0078058	1283
3675	294	0.706428	0.00305167	1845
3675	295	0.00918883	0.0189224	258
3675	296	0.0416769	0.0121449	697
3675	297	0.108241	0.0702116	2151
3675	298	0.0227895	0.0263747	693
3675	299	0.0766648	0.0151357	2284
3675	300	0.00228819	0.02111	73
3675	301	0.00230052	0.00865265	93
3675	302	0.0231973	0.00685505	622
3675	303	0.0381707	0.0138188	1163
3675	304	0.0475008	0.0316128	1215
3675	305	0.0181201	0.0101815	655
3675	306	0.0289507	0.00876217	949
3675	307	0.00634334	0.00696315	181
3675	308	0.0429603	0.376068	692
3675	309	0.0244245	0.00829182	449
3675	310	0.0204917	0.00779885	611
3675	311	0.0034745	0.00866076	133
3675	312	0.0347124	0.00908635	726
3675	313	0.00895488	0.0096191	225
3675	314	0.0219354	0.0209732	437
3675	315	0.0038964	0.00935861	110
3675	316	0.0530158	0.019546	1091
3675	317	0.0118573	0.00746528	231
3675	318	0.0842785	0.0739705	1530
3675	319	0.0390958	0.0189234	1102
3675	320	0.0463051	0.0775505	506
3675	321	0.0504113	0.00747056	1295
3675	322	0.00171334	0.0191383	56
3675	323	0.0505356	0.0109996	842
3675	324	0.00487749	0.00699242	122
3675	325	0.00180115	0.00754539	102
3675	326	0.00415727	0.0421171	99
3675	327	0.0240112	0.0397073	257
3675	328	0.00185577	0.0114385	59
3675	329	0.0300656	0.00688543	707
3675	330	0.00243842	0.0313071	52
3675	331	0.00793597	0.0155455	195
3675	332	0.00171104	0.0338316	46
3675	333	0.0280512	0.0182608	504
3675	334	0.375277	0.615563	958
3675	335	0.0135643	0.0496659	218
3675	336	0.0247016	0.0185219	568
3675	337	0.0349764	0.0121507	561
3675	338	0.012691	0.00990683	183
3675	339	0.0431149	0.0113021	680
3675	340	0.144924	0.853621	1653
3675	341	0.00576105	0.013004	185
3675	342	0.0891024	0.0628462	1292
3675	343	0.0340104	0.0130176	915
3675	344	0.0139008	0.129411	321
3675	345	0.0061606	0.00890421	160
3675	346	0.0368096	0.0286976	691
3675	347	0.0268292	0.00696995	655
3675	348	0.0938465	0.0100951	1932
3675	349	0.0211218	0.015052	324
3675	350	0.00738516	0.0215313	173
3675	351	0.601745	0.0858357	1628
3675	352	0.0342462	0.0151923	1172
3675	353	0.02969	0.00692836	445
3675	354	0.0253965	0.0137344	978
3675	355	0.00244809	0.0102298	60
3675	356	0.02291	0.00857747	561
3675	357	0.00557805	0.164982	252
3675	358	0.00272827	0.034449	46
3675	359	0.113075	0.0892114	2773
3675	360	0.00487155	0.0102319	77
3675	361	0.0202431	0.00669732	482
3675	362	0.0454493	0.0254238	1063
3675	363	0.0147064	0.00689808	479
3675	364	0.0310268	0.103806	395
3675	365	0.0775233	0.0115641	1519
3675	366	0.113517	0.0244517	2352
3675	367	0.101155	0.0228818	3020
3675	368	0.120338	0.00632243	1951
3675	369	0.00912108	0.0205379	241
3675	370	0.0877037	0.00791002	1729
3675	371	0.0358398	0.00807261	817
3675	372	0.088961	0.0073529	1975
3675	373	0.544821	0.00543868	1699
3675	374	0.0945352	0.00641804	2098
3675	375	0.0674751	0.00864861	805
3675	376	0.305636	0.00527851	3269
3675	377	0.0702104	0.00718817	1413
3675	378	0.0158922	0.00829912	316
3675	379	0.0103673	0.0187177	330
3675	380	0.0469075	0.0414948	548
3675	381	0.00215817	0.0377777	41
3675	382	0.00924229	0.0081367	397
3675	383	0.0318839	0.0353298	576
3675	384	0.0308088	0.466053	205
3675	385	0.00131883	0.00991278	43
3675	386	0.00864414	0.0186233	209
3675	387	0.00246393	0.0118047	65
3675	388	0.00340341	0.00744447	51
3675	389	0.00673368	0.00748631	230
3675	390	0.0956422	0.00643707	2088
3675	391	0.00500817	0.00702252	161
3675	392	0.00907114	0.0135502	240
3675	393	0.0174258	0.00672258	608
3675	394	0.00997957	0.00731955	259
3675	395	0.00632329	0.0199241	167
3675	396	0.169091	0.00728814	3851
3675	397	0.0287025	0.0451861	427
3675	398	0.0512604	0.00773445	1178
3675	399	0.00579789	0.0422691	133
3675	400	0.135058	0.0114324	2407
3675	401	0.00860246	0.00834304	230
3675	402	0.102794	0.0103427	3854
3675	403	0.00464211	0.0545403	145
3675	404	0.0397258	0.0155919	1322
3675	405	0.146679	0.104598	1922
3675	406	0.0442985	0.00792213	1062
3675	407	0.00444074	0.0444003	91
3675	408	0.103559	0.0159288	1667
3675	409	0.017226	0.0326819	424
3675	410	0.0480936	0.0440281	1178
3675	411	0.0234139	0.00844614	558
3675	412	0.00752742	0.0277378	182
3675	413	0.00536182	0.00830472	205
3675	414	0.183788	0.00594899	4557
3675	415	0.261434	0.110225	2045
3675	416	0.0285174	0.0122889	739
3675	417	0.0212803	0.241318	247
3675	418	0.00357184	0.0101251	122
3675	419	0.0180091	0.03449	550
3675	420	0.0363751	0.0134782	1105
3675	421	0.00399175	0.00785518	94
3675	422	0.0727728	0.0095982	1665
3675	423	0.0109734	0.0245683	285
3675	424	0.0180033	0.0101649	682
3675	425	0.0851671	0.00846664	2403
3675	426	0.00433953	0.0365964	125
3675	427	0.0201381	0.0107552	479
3675	428	0.00580476	0.00903892	191
3675	429	0.0339979	0.0182238	506
3675	430	0.0895958	0.0194116	426
3675	431	0.0745735	0.0134833	412
3675	432	0.0005897	0.00598375	35
3675	433	0.00534874	0.0101264	209
3675	434	0.0157449	0.00789507	339
3675	435	0.104562	0.0104848	2596
3675	436	0.0818126	0.008469	1699
3675	437	0.0548832	0.0247103	1101
3675	438	0.000977942	0.00764263	46
3675	439	0.0237549	0.0143015	514
3675	440	0.013353	0.00861528	430
3675	441	0.0120773	0.00770368	333
3675	442	0.00988032	0.00697794	249
3675	443	0.032095	0.0299721	974
3675	444	0.0432902	0.00837049	1380
3675	445	0.0179317	0.00691536	416
3675	446	0.0723025	0.0083755	839
3675	447	0.0020418	0.00816396	48
3675	448	0.00582528	0.00722634	158
3675	449	0.0644218	0.00823819	1606
3675	450	0.0300709	0.00748423	850
3675	451	0.0299214	0.00916164	1095
3675	452	0.0277739	0.00952983	694
3675	453	0.00446295	0.00878291	184
3675	454	0.118545	0.0111711	3934
3675	455	0.0286511	0.0164289	764
3675	456	0.0118823	0.0127132	306
3675	457	0.0689512	0.00975967	1469
3675	458	0.0721894	0.196881	1100
3675	459	0.00678418	0.0313484	120
3675	460	0.104195	0.0221963	2352
3675	461	0.0167593	0.018092	397
3675	462	0.0218695	0.0076359	538
3675	463	0.0310263	0.00712598	611
3675	464	0.0266904	0.00983999	520
3675	465	0.00197691	0.00812792	51
3675	466	0.0203422	0.00825033	473
3675	467	0.00178679	0.0413668	49
3675	468	0.00274778	0.0356598	74
3675	469	0.0163475	0.0110994	457
3675	470	0.0038896	0.0100518	69
3675	471	0.015714	0.00697823	416
3675	472	0.0749144	0.0202507	1843
3675	473	0.0123876	0.00775184	375
3675	474	0.0574586	0.00852529	1389
3675	475	0.00112415	0.00824865	55
3675	476	0.0667441	0.00899949	1432
3675	477	0.0199934	0.00912555	527
3675	478	0.0269088	0.0102431	462
3675	479	0.00708571	0.0186835	149
3675	480	0.0481489	0.132684	97
3675	481	0.00348972	0.00834415	47
3675	482	0.0963052	0.0105937	2078
3675	483	0.0153768	0.0089792	143
3675	484	0.0735619	0.00938305	2095
3675	485	0.00253024	0.0102488	90
3675	486	0.0237318	0.00872775	628
3675	487	0.0473548	0.00911091	1281
3675	488	0.00995589	0.00794483	282
3675	489	0.0114996	0.00690187	292
3675	490	0.169235	0.00703474	2819
3675	491	0.013093	0.0246988	200
3675	492	0.0163347	0.0601053	219
3675	493	0.00782031	0.00864118	196
3675	494	0.0448462	0.0467292	876
3675	495	0.00476322	0.00943228	175
3675	496	0.010918	0.00834648	317
3675	497	0.0244094	0.0476243	514
3675	498	0.0917516	0.0392385	1159
3675	499	0.0428973	0.0217411	684
3675	500	0.033205	0.0133116	339
3675	501	0.0448432	0.0128308	712
3675	502	0.0833765	0.0101501	1873
3675	503	0.0926627	0.0093379	1280
3675	504	0.0434506	0.00661482	1041
3675	505	0.0584224	0.0268071	671
3675	506	0.00233977	0.00884749	129
3675	507	0.0158428	0.00766919	184
3675	508	0.00832874	0.00727023	129
3675	509	0.0138998	0.0133225	265
3675	510	0.00757263	0.0109157	186
3675	511	0.0391544	0.0111291	1126
3675	512	0.172222	0.0204238	3796
3675	513	0.00955941	0.0168924	252
3675	514	0.00147644	0.0101059	51
3675	515	0.278051	0.00627684	3912
3675	516	0.092808	0.00631581	1325
3675	517	0.0158373	0.00915205	363
3675	518	0.00473291	0.0321484	154
3675	519	0.0252693	0.00972694	749
3675	520	0.0364942	0.0104992	951
3675	521	0.00454011	0.00727662	113
3675	522	0.0513565	0.242672	910
3675	523	0.00106413	0.0229187	48
3675	524	0.00354656	0.0186645	121
3675	525	0.0961009	0.00768725	2692
3675	526	0.000893828	0.00847096	54
3675	527	0.00506778	0.449595	116
3675	529	0.0143985	0.0217812	345
3675	530	0.013071	0.00779989	404
3675	531	0.0179364	0.00863865	403
3675	532	0.0235696	0.0174196	561
3675	533	0.0276909	0.00658527	340
3675	534	0.0960081	0.00650832	1360
3675	535	0.0748846	0.00992326	551
3675	536	0.0308375	0.0101299	690
3675	537	0.0136244	0.0161067	264
3675	538	0.0279992	0.0252518	484
3675	539	0.0492068	0.0125596	1364
3675	540	0.0439037	0.00869172	1426
3675	541	0.0353134	0.0129973	731
3675	542	0.017521	0.00755299	526
3675	543	0.00766834	0.0513389	249
3675	544	0.00190668	0.00806951	49
3675	545	0.00187419	0.0323314	63
3675	546	0.0595729	0.0119058	603
3675	547	0.00385736	0.025129	71
3675	548	0.011747	0.00872273	220
3675	549	0.0102866	0.228343	207
3675	550	0.212675	0.0401884	4922
3677	1	0.111431	0.0114987	2078
3677	2	0.0128981	0.00895101	354
3677	3	0.0577142	0.190619	590
3677	4	0.00126431	0.0788728	50
3677	5	0.272384	0.0103526	241
3677	6	0.00813868	0.0169942	306
3677	7	0.00657581	0.0187523	132
3677	8	0.00597377	0.00918842	293
3677	9	0.00562464	0.00676844	199
3677	10	0.00470027	0.00671891	124
3677	11	0.0128861	0.00650897	122
3677	12	0.0457547	0.00840073	1627
3677	13	0.0693797	0.0121557	1756
3677	14	0.00166598	0.0103809	46
3677	15	0.00337872	0.0200722	98
3677	16	0.0403957	0.016627	908
3677	17	0.0408353	0.0131411	403
3677	18	0.255283	0.0059473	6692
3677	19	0.00378701	0.0709753	97
3677	20	0.0634297	0.349118	1824
3677	21	0.0227765	0.00792077	430
3677	22	0.171727	0.0108402	3292
3677	23	0.013774	0.00829741	352
3677	24	0.140365	0.00901042	3432
3677	25	0.0341237	0.0273479	708
3677	26	0.0489719	0.00623968	1180
3677	27	0.0361894	0.00988698	750
3677	28	0.0653086	0.0872991	827
3677	29	0.00423221	0.0113231	88
3677	30	0.0226263	0.046591	416
3677	31	0.0295861	0.00698236	585
3677	32	0.102215	0.0123993	2530
3677	33	0.00350634	0.254894	64
3677	34	0.318601	0.00889893	7439
3677	35	0.528408	0.221601	3739
3677	36	0.0290354	0.0228008	492
3677	38	0.0393596	0.00659777	722
3677	39	0.00804398	0.0155492	242
3677	40	0.00822118	0.0169292	253
3677	41	0.0134235	0.0317526	309
3677	42	0.0244749	0.0115252	564
3677	43	0.0022659	0.0137737	48
3677	44	0.00528976	0.0463707	137
3677	45	0.0718605	0.0136483	1632
3677	46	0.0302432	0.00654146	856
3677	47	0.0116531	0.00670354	239
3677	48	0.0882657	0.00687965	2769
3677	49	0.0272778	0.00967772	689
3677	50	0.0290633	0.00739468	596
3677	51	0.0261251	0.00982396	832
3677	52	0.0806732	0.0383552	2193
3677	53	0.00955126	0.0149338	294
3677	54	0.0195498	0.00836454	490
3677	55	0.0368379	0.0106242	695
3677	56	0.199142	0.00729853	3486
3677	57	0.0600064	0.010875	1444
3677	58	0.0125717	0.0131832	197
3677	59	0.184162	0.0718005	1620
3677	60	0.00221529	0.00624283	122
3677	61	0.0104301	0.0103463	292
3677	62	0.0272559	0.0083161	749
3677	63	0.00475862	0.0499963	99
3677	64	0.0327101	0.0122474	734
3677	65	0.0184553	0.0884541	673
3677	66	0.0154705	0.00723847	487
3677	67	0.0527244	0.0152136	85
3677	68	0.0148833	0.00757028	370
3677	69	0.0114428	0.0281887	396
3677	70	0.0333281	0.0131103	937
3677	71	0.119175	0.12586	1026
3677	72	0.0562563	0.0112911	1323
3677	73	0.0354327	0.00828081	542
3677	74	0.0184605	0.0134514	401
3677	75	0.0132982	0.00903638	280
3677	76	0.292317	0.00715934	984
3677	77	0.074845	0.0212882	2168
3677	78	0.0661061	0.0272335	2028
3677	79	0.0626087	0.0222719	1056
3677	80	0.00239412	0.009014	66
3677	81	0.0648992	0.0214431	1357
3677	82	0.026351	0.00844813	629
3677	83	0.0248431	0.00714125	532
3677	84	0.0309569	0.0576052	742
3677	85	0.0074814	0.0168701	205
3677	86	0.127636	0.702677	1647
3677	87	0.0848803	0.00938107	1198
3677	88	0.100358	0.216938	1366
3677	89	0.0103418	0.00681077	222
3677	90	0.00850675	0.0102293	306
3677	91	0.0345404	0.0119894	970
3677	92	0.0366363	0.392801	628
3677	93	0.0558638	0.0111215	1420
3677	94	0.02174	0.016201	410
3677	95	0.00488845	0.0148719	164
3677	96	0.00266173	0.00908316	112
3677	97	0.0248395	0.00790691	327
3677	98	0.00173752	0.0201214	74
3677	99	0.0100623	0.0462863	313
3677	100	0.0407511	0.0175565	1146
3677	101	0.046557	0.00765025	1024
3677	102	0.138492	0.0913631	3372
3677	103	0.00695535	0.0357757	161
3677	104	0.00934382	0.00925774	228
3677	105	0.134675	0.0128132	3358
3677	106	0.292147	0.0400047	6383
3677	107	0.00588036	0.00843158	207
3677	108	0.00422961	0.0106601	109
3677	109	0.0101323	0.0120805	391
3677	110	0.0195683	0.0142468	316
3677	111	0.295389	0.00622976	985
3677	112	0.0419849	0.00671771	925
3677	113	0.0858843	0.0167597	2030
3677	114	0.00581103	0.00918889	175
3677	115	0.0259562	0.00988296	616
3677	116	0.00132244	0.00373581	117
3677	117	0.165973	0.0249298	2402
3677	118	0.019313	0.0124728	349
3677	119	0.10911	0.0106019	2293
3677	120	0.0352087	0.0118167	927
3677	121	0.0126182	0.0109702	112
3677	122	0.155473	0.00642163	541
3677	123	0.0552841	0.153445	1153
3677	124	0.00129436	0.0109175	46
3677	125	0.177094	0.0281903	2148
3677	126	0.00269929	0.0141587	76
3677	127	0.0313042	0.00697536	1109
3677	128	0.0616464	0.716265	286
3677	129	0.0363987	0.0201512	634
3677	130	0.00895559	0.0175383	299
3677	131	0.00315866	0.00637381	125
3677	132	0.056295	0.0116384	867
3677	133	0.0756237	0.0071096	1697
3677	134	0.127329	0.0108072	1600
3677	135	0.00202177	0.0179522	85
3677	136	0.00141211	0.0106855	75
3677	137	0.00173528	0.00802032	72
3677	138	0.00415532	0.00669505	208
3677	139	0.0861694	0.0163951	2118
3677	140	0.129275	0.00979694	1789
3677	141	0.0482178	0.0133925	723
3677	142	0.0853033	0.0108566	1247
3677	143	0.0194305	0.00926261	749
3677	144	0.0262595	0.00785713	845
3677	145	0.0510716	0.00986203	1137
3677	146	0.00166815	0.00609222	50
3677	147	0.0198852	0.0279384	338
3677	148	0.0182276	0.0144753	598
3677	149	0.0158185	0.00720516	509
3677	150	0.116156	0.00973651	2497
3677	151	0.00726758	0.010933	263
3677	152	0.0408216	0.0141399	928
3677	153	0.0751001	0.00805964	1744
3677	154	0.112655	0.0973394	2420
3677	155	0.0803876	0.0059376	1493
3677	156	0.00593583	0.0169382	169
3677	157	0.000842219	0.00734556	49
3677	158	0.0808489	0.0328433	1495
3677	159	0.0438958	0.00724817	1028
3677	160	0.00334375	0.0191703	49
3677	161	0.0984791	0.0257504	549
3677	162	0.0139067	0.0155532	373
3677	163	0.00772259	0.00762234	119
3677	164	0.00615365	0.0206151	202
3677	165	0.031783	0.0262458	668
3677	166	0.0310221	0.00674989	692
3677	167	0.131211	0.039043	2652
3677	168	0.0297735	0.00887671	764
3677	169	0.0868387	0.00717389	1929
3677	170	0.0307146	0.00693266	1013
3677	171	0.00199282	0.00833985	47
3677	172	0.0143434	0.0109609	319
3677	173	0.00700152	0.0111088	167
3677	174	0.0135244	0.0313214	220
3677	175	0.0760556	0.0393324	1376
3677	176	0.00187139	0.00652862	64
3677	177	0.0540076	0.00746523	704
3677	178	0.063271	0.0396175	367
3677	179	0.0487766	0.0109563	1181
3677	180	0.501347	0.356319	3029
3677	181	0.142738	0.00637999	2293
3677	182	0.091497	0.00891868	2111
3677	183	0.00191447	0.0167431	47
3677	184	0.00713444	0.00812115	198
3677	185	0.0638729	0.126692	1313
3677	186	0.108323	0.0125696	838
3677	187	0.0498662	0.0112631	1145
3677	188	0.0381733	0.0128341	862
3677	189	0.0297886	0.00655976	667
3677	190	0.00344837	0.0163316	149
3677	191	0.0288347	0.034787	290
3677	192	0.0965274	0.00892468	2616
3677	193	0.00715618	0.00693319	334
3677	194	0.0130121	0.0085525	195
3677	195	0.0418656	0.0209184	1028
3677	196	0.0146729	0.00836249	375
3677	197	0.0081173	0.0102904	147
3677	198	0.00285601	0.0133204	124
3677	199	0.00248831	0.0902239	48
3677	200	0.0195779	0.0121708	552
3677	201	0.0179082	0.0114544	516
3677	202	0.0548341	0.0119688	1170
3677	203	0.0301803	0.00762139	736
3677	204	0.00602397	0.00762812	161
3677	205	0.00362218	0.0122708	101
3677	206	0.482706	0.245022	8498
3677	207	0.526566	0.0109036	16126
3677	208	0.313698	0.0877853	9319
3677	209	0.0275376	0.00694014	1497
3677	210	0.174303	0.0144563	2895
3677	211	0.36179	0.437093	3046
3677	212	0.262624	0.00507542	4233
3677	213	0.016534	0.00913302	453
3677	214	0.0399411	0.00856373	773
3677	215	0.00135822	0.0237275	48
3677	216	0.020611	0.00977532	598
3677	217	0.0867353	0.0164107	1922
3677	218	0.0252412	0.00667266	551
3677	219	0.0210588	0.0112698	77
3677	220	0.00666876	0.0921336	147
3677	221	0.0102774	0.0104457	271
3677	222	0.0069537	0.13437	145
3677	223	0.0304974	0.00702746	768
3677	224	0.0363639	0.00898739	902
3677	225	0.11817	0.00594683	2125
3677	226	0.00966224	0.00698079	228
3677	228	0.00581091	0.00947966	136
3677	229	0.105552	0.00821405	2031
3677	230	0.0904733	0.441889	646
3677	231	0.110505	0.0166495	1476
3677	232	0.0046571	0.0105935	237
3677	233	0.212539	0.0921322	1333
3677	234	0.0465701	0.290496	861
3677	235	0.203847	0.0163441	5575
3677	236	0.0564156	0.00610158	297
3677	237	0.0264455	0.0153073	639
3677	238	0.130847	0.0086449	1277
3677	239	0.00489195	0.00778906	105
3677	240	0.0203609	0.0453913	375
3677	241	0.00270828	0.0178674	121
3677	242	0.0694034	0.0116831	1844
3677	243	0.0166739	0.00953026	551
3677	244	0.021761	0.0243136	468
3677	245	0.00288465	0.0784386	100
3677	246	0.0289612	0.00792654	1104
3677	247	0.00606229	0.00649452	228
3677	248	0.0524494	0.0175917	1415
3677	249	0.017062	0.00829784	474
3677	250	0.0170233	0.0809264	179
3677	251	0.0447007	0.0389836	1240
3677	252	0.0651336	0.076193	1073
3677	253	0.0346175	0.0330251	910
3677	254	0.00248319	0.00830586	45
3677	255	0.0141643	0.00916413	186
3677	256	0.088006	0.636603	1088
3677	257	0.07958	0.010797	1319
3677	258	0.189811	0.00677044	3724
3677	259	0.0702379	0.0467783	1592
3677	260	0.138514	0.0133434	2517
3677	261	0.0639123	0.00895052	874
3677	262	0.0179213	0.00852433	430
3677	263	0.0181854	0.15561	284
3677	264	0.0606584	0.0201304	1284
3677	265	0.091015	0.016642	1498
3677	266	0.0497916	0.0691414	898
3677	267	0.048558	0.014525	1041
3677	268	0.00418455	0.00746099	145
3677	269	0.0517734	0.043984	856
3677	270	0.0281515	0.00906288	858
3677	271	0.0138819	0.00667942	333
3677	272	0.0921191	0.0224347	1113
3677	273	0.00986553	0.00672215	281
3677	274	0.00759676	0.00740966	252
3677	275	0.0202704	0.0233965	518
3677	276	0.0177127	0.00644428	186
3677	277	0.0351786	0.00932043	529
3677	278	0.0178345	0.00688299	642
3677	279	0.0307073	0.0292724	931
3677	280	0.0182452	0.0065945	532
3677	281	0.00901753	0.0071045	331
3677	282	0.00486562	0.00711015	231
3677	283	0.118567	0.0432156	2305
3677	284	0.0233803	0.0155455	516
3677	285	0.00962995	0.0512289	123
3677	286	0.0215784	0.0145971	475
3677	287	0.00953722	0.00860167	283
3677	288	0.0385839	0.0737829	507
3677	289	0.0588019	0.00666569	1268
3677	290	0.0233779	0.0105897	404
3677	291	0.021594	0.0224086	693
3677	292	0.292932	0.0203026	3208
3677	293	0.0485872	0.0120419	1282
3677	294	0.0785517	0.00668756	1845
3677	295	0.00788823	0.014952	258
3677	296	0.0284644	0.0360963	697
3677	297	0.078702	0.0106915	2158
3677	298	0.0461148	0.00838257	693
3677	299	0.0787373	0.0193858	2284
3677	300	0.00227241	0.0103816	73
3677	301	0.0071407	0.00817313	93
3677	302	0.0197678	0.00686727	622
3677	303	0.036189	0.0071956	1163
3677	304	0.140155	0.580265	1215
3677	305	0.0198281	0.0212428	655
3677	306	0.0269659	0.0373283	949
3677	307	0.662506	0.00270126	181
3677	308	0.0504625	0.272338	692
3677	309	0.0227057	0.00659842	449
3677	310	0.0199777	0.0114925	611
3677	311	0.00465778	0.0141938	133
3677	312	0.0574101	0.0173286	726
3677	313	0.0110746	0.0162176	225
3677	314	0.0238274	0.00708459	437
3677	315	0.00331043	0.00638912	110
3677	316	0.041357	0.00729912	1091
3677	317	0.00846865	0.00973163	231
3677	318	0.0634813	0.0166151	1530
3677	319	0.0377662	0.0116563	1103
3677	320	0.0239385	0.00698954	506
3677	321	0.0512532	0.0152154	1295
3677	322	0.00151798	0.00699216	56
3677	323	0.0498634	0.0141787	842
3677	324	0.00791839	0.0107117	120
3677	325	0.00415587	0.0079646	102
3677	326	0.00386263	0.0320629	99
3677	327	0.0128863	0.0070912	257
3677	328	0.00105989	0.0117984	59
3677	329	0.0459802	0.136907	707
3677	330	0.00173585	0.00704926	52
3677	331	0.0134539	0.335602	195
3677	332	0.00160425	0.010352	46
3677	333	0.0208246	0.0152961	504
3677	334	0.0495574	0.0177499	958
3677	335	0.0073489	0.00794462	218
3677	336	0.020441	0.0180525	569
3677	337	0.0428733	0.0108599	561
3677	338	0.0086114	0.00794826	183
3677	339	0.0346812	0.00801857	680
3677	340	0.134886	0.00803471	1652
3677	341	0.00440297	0.00742067	185
3677	342	0.068943	0.0193652	1292
3677	343	0.0384984	0.0267989	915
3677	344	0.0777817	0.00718213	321
3677	345	0.00656467	0.00984854	160
3677	346	0.0287778	0.0184622	691
3677	347	0.029411	0.00647477	655
3677	348	0.0691355	0.0103136	1933
3677	349	0.0157574	0.0734122	324
3677	350	0.00549565	0.00683896	173
3677	351	0.0638915	0.00660391	1627
3677	352	0.0423488	0.00952118	1172
3677	353	0.0249272	0.0819703	445
3677	354	0.0425926	0.0119485	978
3677	355	0.00443911	0.129547	60
3677	356	0.0299697	0.0157526	563
3677	357	0.00586652	0.00853798	252
3677	358	0.00135649	0.0123861	46
3677	359	0.165092	0.193424	2779
3677	360	0.00159925	0.0088366	77
3677	361	0.0210729	0.010398	482
3677	362	0.0416436	0.00698142	1062
3677	363	0.0319197	0.156875	479
3677	364	0.0235277	0.0176566	395
3677	365	0.0719246	0.00817415	1519
3677	366	0.200003	0.0118594	2352
3677	367	0.129742	0.0159367	3020
3677	368	0.0876694	0.0081938	1951
3677	369	0.00982745	0.00679405	241
3677	370	0.124613	0.00657955	1729
3677	371	0.0388348	0.00875652	817
3677	372	0.0895606	0.0074127	1977
3677	373	0.0791367	0.012434	1699
3677	374	0.0948472	0.0062981	2095
3677	375	0.0415885	0.015033	805
3677	376	0.123006	0.0138822	3269
3677	377	0.526222	0.00359072	1413
3677	378	0.0143388	0.00668125	316
3677	379	0.0157888	0.0191285	330
3677	380	0.0227222	0.0520588	550
3677	381	0.00181269	0.0124109	41
3677	382	0.016795	0.0278542	397
3677	383	0.0277209	0.0134579	576
3677	384	0.0153512	0.0285369	205
3677	385	0.00166337	0.0121847	43
3677	386	0.00604838	0.0125087	209
3677	387	0.0034366	0.0348258	64
3677	388	0.00199705	0.0108358	51
3677	389	0.00608312	0.00764113	230
3677	390	0.0981405	0.014605	2088
3677	391	0.00463155	0.00677103	161
3677	392	0.0285959	0.0113552	239
3677	393	0.0143123	0.00648775	609
3677	394	0.0174929	0.0137424	259
3677	395	0.00994807	0.0581571	167
3677	396	0.177828	0.00635993	3851
3677	397	0.100244	0.0232226	427
3677	398	0.0555856	0.00834618	1180
3677	399	0.00829984	0.0128839	133
3677	400	0.15081	0.0243445	2407
3677	401	0.0103878	0.00944957	230
3677	402	0.427662	0.0146255	3852
3677	403	0.00737428	0.0124379	145
3677	404	0.044545	0.0070988	1321
3677	405	0.158166	0.010431	1921
3677	406	0.039559	0.013027	1062
3677	407	0.00245834	0.00806547	91
3677	408	0.195383	0.801907	1668
3677	409	0.0142036	0.00704253	424
3677	410	0.0718885	0.0913383	1178
3677	411	0.0522356	0.0380385	558
3677	412	0.00544366	0.0160218	182
3677	413	0.00507623	0.0130606	205
3677	414	0.182662	0.0070148	4557
3677	415	0.344492	0.0259314	2046
3677	416	0.0312839	0.00819833	739
3677	417	0.00830806	0.0118269	247
3677	418	0.00366502	0.00945134	122
3677	419	0.025998	0.00951092	516
3677	420	0.0321105	0.00682051	1105
3677	421	0.00388934	0.0315846	94
3677	422	0.0680845	0.00925794	1665
3677	423	0.00704256	0.010597	285
3677	424	0.026905	0.0143693	682
3677	425	0.24923	0.00832029	2403
3677	426	0.00520671	0.0380933	125
3677	427	0.015277	0.00672976	485
3677	428	0.00490403	0.0298445	191
3677	429	0.0157508	0.00951949	506
3677	430	0.0177441	0.0141039	426
3677	431	0.0182299	0.0171498	412
3677	432	0.000854172	0.0391901	35
3677	433	0.00543108	0.00819919	209
3677	434	0.0153495	0.00760005	341
3677	435	0.10114	0.0109978	2596
3677	436	0.0551982	0.00804583	1699
3677	437	0.0347485	0.0123556	1101
3677	438	0.00109836	0.00579004	46
3677	439	0.0198441	0.00808222	514
3677	440	0.0173166	0.00739473	430
3677	441	0.0133198	0.00947271	333
3677	442	0.018082	0.0192804	249
3677	443	0.0492025	0.00971435	975
3677	444	0.175686	0.234788	1380
3677	445	0.0209973	0.0153423	416
3677	446	0.0496999	0.0635171	839
3677	447	0.00239027	0.00741993	48
3677	448	0.00598106	0.00813982	158
3677	449	0.128113	0.0325813	1606
3677	450	0.0315231	0.0198843	850
3677	451	0.0343695	0.822974	1095
3677	452	0.0311691	0.0240811	694
3677	453	0.00465025	0.0070312	184
3677	454	0.470721	0.0154794	3933
3677	455	0.226355	0.711176	764
3677	456	0.01929	0.0101845	306
3677	457	0.0510051	0.00720259	1469
3677	458	0.0432061	0.0114007	1100
3677	459	0.0102225	0.01472	120
3677	460	0.11053	0.00875587	2350
3677	461	0.0135591	0.00918164	397
3677	462	0.0226401	0.0144521	536
3677	463	0.0438517	0.00644879	610
3677	464	0.0308097	0.025102	520
3677	465	0.00130145	0.0100397	51
3677	466	0.04133	0.0130021	466
3677	467	0.00251196	0.0100913	49
3677	468	0.00717456	0.0105334	74
3677	469	0.034838	0.0072478	457
3677	470	0.00446496	0.00842553	69
3677	471	0.0166438	0.00668167	416
3677	472	0.0781957	0.00743013	1843
3677	473	0.0147325	0.0125144	375
3677	474	0.0684349	0.00894215	1389
3677	475	0.000861377	0.00717585	55
3677	476	0.0613191	0.0389582	1432
3677	477	0.014019	0.00782259	527
3677	478	0.11224	0.0387073	462
3677	479	0.0055687	0.0116543	149
3677	480	0.00350906	0.0121169	97
3677	481	0.00114413	0.0074153	47
3677	482	0.0939529	0.0109773	2086
3677	483	0.00636269	0.0188346	143
3677	484	0.0938239	0.0118653	2096
3677	485	0.00240216	0.00716643	90
3677	486	0.0171573	0.00676077	628
3677	487	0.888123	0.00131752	1281
3677	488	0.00993874	0.00823284	282
3677	489	0.0153763	0.00936962	292
3677	490	0.13094	0.356987	2819
3677	491	0.0084979	0.0310196	200
3677	492	0.00705859	0.00661177	219
3677	493	0.00591136	0.00918598	196
3677	494	0.0774659	0.00917193	876
3677	495	0.00479277	0.0442654	175
3677	496	0.0130777	0.0444235	317
3677	497	0.04001	0.0140967	514
3677	498	0.0752174	0.0528086	1159
3677	499	0.10216	0.0610845	684
3677	500	0.0185728	0.01718	339
3677	501	0.056938	0.0453936	712
3677	502	0.0852183	0.0173433	1873
3677	503	0.0752823	0.0387612	1280
3677	504	0.0405096	0.0645374	1041
3677	505	0.0317813	0.0534849	671
3677	506	0.00215748	0.00637903	129
3677	507	0.00993994	0.0116659	184
3677	508	0.00409028	0.0277794	129
3677	509	0.0105169	0.010688	265
3677	510	0.00568457	0.00951057	186
3677	511	0.0504289	0.00931636	1126
3677	512	0.143775	0.00981866	3796
3677	513	0.0109461	0.0332032	252
3677	514	0.00147753	0.00940105	51
3677	515	0.12788	0.0448567	3913
3677	516	0.0628142	0.0698579	1325
3677	517	0.0200999	0.0308119	363
3677	518	0.00397269	0.0115576	154
3677	519	0.0309195	0.0132103	749
3677	520	0.0399177	0.012839	951
3677	521	0.00658873	0.0578733	113
3677	522	0.0400587	0.0098092	910
3677	523	0.00287831	0.0113391	48
3677	524	0.00424927	0.00913624	121
3677	525	0.091389	0.00726372	2692
3677	526	0.00105611	0.00730797	54
3677	527	0.00580854	0.0190639	116
3677	529	0.012707	0.0664765	345
3677	530	0.0402415	0.0127843	406
3677	531	0.0162345	0.00865408	403
3677	532	0.0276567	0.00711814	561
3677	533	0.0204734	0.00690057	340
3677	534	0.0485854	0.00704874	1360
3677	535	0.0172686	0.0107409	552
3677	536	0.027755	0.0171431	690
3677	537	0.0110406	0.0080781	264
3677	538	0.0238489	0.00710875	484
3677	539	0.0448179	0.00680115	1364
3677	540	0.0759224	0.0196413	1426
3677	541	0.0263674	0.0111956	730
3677	542	0.0190261	0.00985839	526
3677	543	0.0267669	0.225692	249
3677	544	0.00117862	0.00678435	49
3677	545	0.00418422	0.0222785	63
3677	546	0.0593909	0.0150437	603
3677	547	0.00809252	0.0755493	71
3677	548	0.00835839	0.00951065	220
3677	549	0.00535585	0.00799267	207
3677	550	0.238347	0.00560839	4922
3678	1	0.0613427	0.00953081	2093
3678	2	0.0128567	0.0120392	354
3678	3	0.0400194	0.00900484	590
3678	4	0.00171357	0.021284	50
3678	5	0.0144742	0.0115835	241
3678	6	0.0117021	0.00955073	306
3678	7	0.0108078	0.0410003	132
3678	8	0.030352	0.0182288	293
3678	9	0.00634277	0.00667917	199
3678	10	0.0043162	0.0121327	124
3678	11	0.00570592	0.0183663	122
3678	12	0.083056	0.0414437	1627
3678	13	0.0788863	0.0166939	1757
3678	14	0.00073987	0.0116693	46
3678	15	0.00271656	0.00925067	98
3678	16	0.0256784	0.00964896	908
3678	17	0.0158695	0.025073	403
3678	18	0.269815	0.00582068	6693
3678	19	0.00352601	0.0919348	97
3678	20	0.396397	0.00794574	1824
3678	21	0.0555042	0.0164974	430
3678	22	0.173963	0.00794176	3294
3678	23	0.0158912	0.00778741	352
3678	24	0.231692	0.00606363	3433
3678	25	0.0379844	0.0246289	708
3678	26	0.0488223	0.0709004	1180
3678	27	0.0315515	0.00782078	750
3678	28	0.0470226	0.00623036	827
3678	29	0.0042044	0.0242801	88
3678	30	0.0164212	0.0259425	416
3678	31	0.0243943	0.00998221	585
3678	32	0.108675	0.0122753	2521
3678	33	0.00294337	0.0213769	64
3678	34	0.240681	0.00541631	7439
3678	35	0.296409	0.0204435	3739
3678	36	0.023572	0.0154751	492
3678	38	0.0473554	0.00692386	722
3678	39	0.00835594	0.00894468	242
3678	40	0.00773224	0.00689464	253
3678	41	0.0102736	0.0159336	309
3678	42	0.0258456	0.00891175	564
3678	43	0.00153379	0.00647947	48
3678	44	0.00341298	0.00708314	137
3678	45	0.0738737	0.0122525	1632
3678	46	0.0287154	0.00637554	856
3678	47	0.0135641	0.00727468	239
3678	48	0.0835619	0.00731993	2769
3678	49	0.0303692	0.0066622	689
3678	50	0.0231413	0.00917895	596
3678	51	0.109359	0.00906071	832
3678	52	0.119169	0.521263	2193
3678	53	0.00843226	0.0080393	294
3678	54	0.0176174	0.00650066	490
3678	55	0.020256	0.00688623	695
3678	56	0.132236	0.0225084	3486
3678	57	0.0654883	0.0283504	1444
3678	58	0.0130339	0.0144022	197
3678	59	0.0990409	0.0282839	1620
3678	60	0.00246338	0.00835527	122
3678	61	0.00804784	0.0103471	292
3678	62	0.0278286	0.00959523	749
3678	63	0.00350504	0.00999938	99
3678	64	0.0309032	0.0111277	734
3678	65	0.0325018	0.00758166	673
3678	66	0.0347212	0.207022	487
3678	67	0.00309305	0.00932146	85
3678	68	0.0141994	0.0125603	370
3678	69	0.0115287	0.00776969	396
3678	70	0.0255386	0.00733577	937
3678	71	0.036328	0.0149499	1026
3678	72	0.0480516	0.008151	1323
3678	73	0.0154222	0.0110307	542
3678	74	0.0197763	0.00790402	401
3678	75	0.0125235	0.00667766	281
3678	76	0.0376444	0.0119706	985
3678	77	0.0995085	0.013338	2168
3678	78	0.0663467	0.00753124	2028
3678	79	0.0552612	0.0136546	1056
3678	80	0.00219438	0.00997805	66
3678	81	0.0932169	0.0064856	1357
3678	82	0.0222341	0.0137571	627
3678	83	0.0707269	0.205558	533
3678	84	0.0463352	0.0406526	742
3678	85	0.0089661	0.0095693	205
3678	86	0.167837	0.12933	1647
3678	87	0.0368598	0.00842314	1198
3678	88	0.073686	0.009181	1365
3678	89	0.00819022	0.00749629	222
3678	90	0.00945459	0.0108971	306
3678	91	0.0312681	0.0102175	970
3678	92	0.0321663	0.0140111	628
3678	93	0.121775	0.0102734	1418
3678	94	0.0264399	0.0456652	439
3678	95	0.00773804	0.00847493	164
3678	96	0.00546305	0.0221107	112
3678	97	0.0112806	0.0390788	327
3678	98	0.00211208	0.00784222	74
3678	99	0.0106599	0.0318407	313
3678	100	0.0402491	0.00813601	1146
3678	101	0.0320592	0.0200661	1024
3678	102	0.258563	0.016217	3375
3678	103	0.0144758	0.010076	161
3678	104	0.0087038	0.0077271	227
3678	105	0.119606	0.199886	3357
3678	106	0.266981	0.00944415	6387
3678	107	0.00769749	0.00794415	207
3678	108	0.0145136	0.142081	109
3678	109	0.0168828	0.0108732	391
3678	110	0.0191888	0.0620411	316
3678	111	0.0463713	0.00983252	985
3678	112	0.0966095	0.00683323	925
3678	113	0.0852704	0.0957708	2030
3678	114	0.00533492	0.00774049	175
3678	115	0.023248	0.00763105	616
3678	116	0.00135137	0.0132602	117
3678	117	0.175029	0.00587419	2402
3678	118	0.0134256	0.011541	349
3678	119	0.0674219	0.0109642	2293
3678	120	0.059665	0.010196	927
3678	121	0.00920632	0.0667148	112
3678	122	0.018889	0.0529989	541
3678	123	0.778371	0.143395	1153
3678	124	0.00116349	0.0177083	46
3678	125	0.0895346	0.013362	2148
3678	126	0.00274334	0.048872	76
3678	127	0.0325321	0.0195767	1110
3678	128	0.0107963	0.0182173	286
3678	129	0.0298875	0.00920195	634
3678	130	0.0180101	0.0840961	299
3678	131	0.00307183	0.0172523	125
3678	132	0.0232831	0.00778492	867
3678	133	0.0824982	0.006749	1697
3678	134	0.067406	0.0244192	1600
3678	135	0.002159	0.0126039	85
3678	136	0.00155987	0.0102801	75
3678	137	0.00308408	0.0987457	72
3678	138	0.00463664	0.00681732	208
3678	139	0.107577	0.510289	2116
3678	140	0.0985632	0.0112444	1789
3678	141	0.032441	0.0113566	723
3678	142	0.0558928	0.00743542	1247
3678	143	0.021107	0.0096525	749
3678	144	0.0250247	0.00806911	845
3678	145	0.043376	0.00711831	1138
3678	146	0.002165	0.00622051	50
3678	147	0.0156487	0.0185957	338
3678	148	0.0171648	0.00651721	598
3678	149	0.0184217	0.0402779	509
3678	150	0.0957403	0.00640729	2497
3678	151	0.0131046	0.00815577	263
3678	152	0.032904	0.0117309	928
3678	153	0.0552494	0.053122	1744
3678	154	0.116312	0.015134	2420
3678	155	0.0715785	0.00590101	1493
3678	156	0.0076196	0.00690655	169
3678	157	0.000845058	0.0077086	49
3678	158	0.088871	0.0405097	1495
3678	159	0.0592761	0.0072806	1028
3678	160	0.00288235	0.00596419	49
3678	161	0.0255793	0.00628628	549
3678	162	0.0169077	0.00769419	373
3678	163	0.00330852	0.0089557	119
3678	164	0.0042276	0.00805559	202
3678	165	0.0187141	0.00971592	668
3678	166	0.0287917	0.0128414	692
3678	167	0.104414	0.0154235	2651
3678	168	0.033638	0.00858268	764
3678	169	0.0719304	0.0104211	1929
3678	170	0.148776	0.575337	1013
3678	171	0.00186458	0.00763527	47
3678	172	0.0155288	0.00761197	319
3678	173	0.00980819	0.0576819	167
3678	174	0.0130497	0.037063	220
3678	175	0.0660044	0.011484	1376
3678	176	0.00213794	0.0120362	64
3678	177	0.0421745	0.00848853	704
3678	178	0.0181115	0.0102754	367
3678	179	0.0624227	0.0132973	1181
3678	180	0.110482	0.00648677	3029
3678	181	0.0861293	0.00773692	2293
3678	182	0.0926905	0.00942366	2112
3678	183	0.00151565	0.00669169	47
3678	184	0.00846712	0.00657399	198
3678	185	0.0550415	0.015356	1310
3678	186	0.0356605	0.0208789	838
3678	187	0.198189	0.299439	1145
3678	188	0.0361689	0.053948	862
3678	189	0.0586168	0.0128665	667
3678	190	0.031221	0.298984	149
3678	191	0.0134298	0.00959794	290
3678	192	0.0933283	0.0071583	2616
3678	193	0.0077853	0.00644527	334
3678	194	0.0429034	0.00769307	195
3678	195	0.0427705	0.0310244	1028
3678	196	0.0226306	0.0761746	375
3678	197	0.00464746	0.0102979	147
3678	198	0.00248732	0.0167854	124
3678	199	0.00114294	0.00648437	48
3678	200	0.0340697	0.0110301	552
3678	201	0.0209952	0.0269746	517
3678	202	0.0610101	0.0442129	1170
3678	203	0.0451546	0.00835132	736
3678	204	0.00678571	0.0113234	161
3678	205	0.008715	0.0163395	101
3678	206	0.273274	0.0763765	8497
3678	207	0.39576	0.039353	16140
3678	208	0.286814	0.00610574	9319
3678	209	0.0308867	0.0119383	1497
3678	210	0.122524	0.0230233	2896
3678	211	0.140268	0.0079659	3045
3678	212	0.188661	0.00653711	4233
3678	213	0.0207085	0.00699256	453
3678	214	0.036264	0.00757023	773
3678	215	0.00218598	0.0254954	48
3678	216	0.0924262	0.368514	598
3678	217	0.100688	0.0199197	1922
3678	218	0.0317053	0.031463	550
3678	219	0.00212265	0.00761345	77
3678	220	0.00872388	0.0562151	147
3678	221	0.00952025	0.0151031	271
3678	222	0.00522894	0.0934254	145
3678	223	0.0343556	0.00792252	768
3678	224	0.0337753	0.00626431	902
3678	225	0.092884	0.00832643	2125
3678	226	0.00825786	0.00962278	228
3678	228	0.00549442	0.00676023	136
3678	229	0.130279	0.0153339	2025
3678	230	0.0258925	0.0170835	646
3678	231	0.0900387	0.452293	1476
3678	232	0.00505999	0.0128093	237
3678	233	0.0663669	0.00863058	1370
3678	234	0.032865	0.0381509	861
3678	235	0.405498	0.0167897	5575
3678	236	0.00758622	0.00771035	297
3678	237	0.0228617	0.0072947	640
3678	238	0.0500429	0.0112335	1277
3678	239	0.0051937	0.0590131	105
3678	240	0.0143146	0.00706353	375
3678	241	0.00254603	0.0146799	121
3678	242	0.21098	0.0715548	1844
3678	243	0.0272183	0.010438	551
3678	244	0.020761	0.013159	468
3678	245	0.00391529	0.00876462	100
3678	246	0.0576658	0.00935009	1104
3678	247	0.00770179	0.0181013	228
3678	248	0.0531108	0.00660011	1417
3678	249	0.0242158	0.0228323	474
3678	250	0.00489456	0.00637355	179
3678	251	0.0459519	0.0118431	1240
3678	252	0.0471526	0.0107117	1073
3678	253	0.0451857	0.0309372	910
3678	254	0.00503611	0.0409068	45
3678	255	0.0108291	0.0192918	186
3678	256	0.0432407	0.00781278	1088
3678	257	0.0518662	0.0179095	1319
3678	258	0.664008	0.00330133	3724
3678	259	0.061251	0.0507501	1593
3678	260	0.107964	0.021539	2518
3678	261	0.0390884	0.0453463	874
3678	262	0.0172577	0.0108978	431
3678	263	0.00712184	0.00697526	284
3678	264	0.0743406	0.0196493	1284
3678	265	0.0976827	0.0115248	1498
3678	266	0.0694844	0.215426	898
3678	267	0.0413722	0.0306216	1041
3678	268	0.00285239	0.0082842	145
3678	269	0.0428757	0.0827297	856
3678	270	0.0313909	0.0152214	861
3678	271	0.0150218	0.0246874	333
3678	272	0.0428952	0.00675793	1113
3678	273	0.00880032	0.00724148	281
3678	274	0.00788803	0.0103142	252
3678	275	0.0147714	0.018368	518
3678	276	0.00526899	0.00756792	186
3678	277	0.0251723	0.00725934	529
3678	278	0.0195989	0.00696072	642
3678	279	0.0339773	0.00640684	931
3678	280	0.024539	0.00927415	532
3678	281	0.0106096	0.0347759	331
3678	282	0.00842485	0.0201528	232
3678	283	0.105794	0.0103611	2305
3678	284	0.0214143	0.0136345	516
3678	285	0.00362136	0.0166757	123
3678	286	0.0290986	0.0181242	475
3678	287	0.0114418	0.0252003	283
3678	288	0.0343394	0.0128002	507
3678	289	0.0544551	0.00611192	1269
3678	290	0.0421105	0.00971502	408
3678	291	0.0191033	0.00795634	693
3678	292	0.21897	0.00669805	3208
3678	293	0.0520349	0.00714947	1282
3678	294	0.0745596	0.0105317	1845
3678	295	0.00794001	0.00639036	258
3678	296	0.0372838	0.00995013	697
3678	297	0.0864086	0.00999305	2158
3678	298	0.0208469	0.0156239	693
3678	299	0.0637821	0.014841	2284
3678	300	0.00273148	0.0232998	73
3678	301	0.0023408	0.0131678	93
3678	302	0.0320534	0.00725995	622
3678	303	0.0435814	0.00848078	1163
3678	304	0.0718826	0.0603808	1215
3678	305	0.0205719	0.0105843	655
3678	306	0.048254	0.0671741	949
3678	307	0.0199864	0.074332	181
3678	308	0.0431183	0.00658982	692
3678	309	0.0236071	0.0209253	449
3678	310	0.0242927	0.0212764	611
3678	311	0.00336005	0.00759311	133
3678	312	0.0593933	0.00840099	726
3678	313	0.00965762	0.0070973	225
3678	314	0.0144421	0.0143622	437
3678	315	0.00320637	0.00564047	110
3678	316	0.0380412	0.00941074	1091
3678	317	0.00858191	0.0202111	231
3678	318	0.0659554	0.00622004	1530
3678	319	0.0337233	0.0123262	1103
3678	320	0.0199522	0.080699	506
3678	321	0.0924624	0.00676242	1295
3678	322	0.00152421	0.013463	56
3678	323	0.0409658	0.0162777	842
3678	324	0.00475217	0.00784897	122
3678	325	0.00170371	0.00848781	102
3678	326	0.00204429	0.00803004	99
3678	327	0.00975436	0.0067515	257
3678	328	0.00126149	0.00980602	59
3678	329	0.0240155	0.0554173	707
3678	330	0.00301997	0.00764798	52
3678	331	0.00766865	0.0291395	195
3678	332	0.00172889	0.00848777	46
3678	333	0.0218832	0.0257507	505
3678	334	0.146319	0.133803	958
3678	335	0.00932751	0.0113976	218
3678	336	0.0225784	0.016892	569
3678	337	0.0281504	0.0108072	561
3678	338	0.00655897	0.00648901	183
3678	339	0.0448239	0.111547	680
3678	340	0.0801072	0.00620966	1653
3678	341	0.0105222	0.069982	185
3678	342	0.0786647	0.0142047	1291
3678	343	0.0412088	0.0118781	915
3678	344	0.0285133	0.0692079	321
3678	345	0.00573646	0.0431081	160
3678	346	0.155968	0.0191999	691
3678	347	0.0224275	0.0089138	655
3678	348	0.0659531	0.00959455	1933
3678	349	0.0126908	0.00911409	328
3678	350	0.00856103	0.00781693	173
3678	351	0.106053	0.00970903	1627
3678	352	0.0461434	0.0148503	1172
3678	353	0.0266746	0.0512231	445
3678	354	0.0525957	0.0155127	978
3678	355	0.00233702	0.0172207	60
3678	356	0.0493568	0.00881748	563
3678	357	0.00525731	0.00728606	252
3678	358	0.00122336	0.00785833	46
3678	359	0.0985732	0.017507	2778
3678	360	0.00207675	0.0101484	77
3678	361	0.0211803	0.00935777	482
3678	362	0.0681068	0.0242554	1063
3678	363	0.0149049	0.00670962	479
3678	364	0.0131039	0.00844048	395
3678	365	0.0630993	0.00809072	1519
3678	366	0.243492	0.00677002	2352
3678	367	0.24216	0.0130005	3020
3678	368	0.0746601	0.0153158	1951
3678	369	0.00762942	0.0079949	241
3678	370	0.127863	0.00607415	1729
3678	371	0.0601139	0.0117715	817
3678	372	0.0762598	0.00891641	1977
3678	373	0.0902608	0.0132057	1699
3678	374	0.100187	0.0063273	2098
3678	375	0.0285607	0.00812965	805
3678	376	0.122351	0.0061793	3269
3678	377	0.0392945	0.00650865	1413
3678	378	0.0184	0.0146347	316
3678	379	0.016742	0.0125761	330
3678	380	0.0218383	0.0229364	550
3678	381	0.00155087	0.0107646	41
3678	382	0.012561	0.00741292	397
3678	383	0.0206811	0.0155444	576
3678	384	0.00655933	0.00955413	205
3678	385	0.000912646	0.0255751	43
3678	386	0.00816448	0.0187998	209
3678	387	0.00269476	0.00837979	65
3678	388	0.00204516	0.00710247	51
3678	389	0.00932726	0.00674355	230
3678	390	0.108279	0.00659599	2088
3678	391	0.00477707	0.00692577	161
3678	392	0.0106168	0.0112031	240
3678	393	0.0169061	0.00648295	609
3678	394	0.00995579	0.00719839	259
3678	395	0.00631612	0.0302284	167
3678	396	0.161926	0.0110815	3851
3678	397	0.0163783	0.0121606	427
3678	398	0.125816	0.0352611	1180
3678	399	0.00479755	0.0141612	133
3678	400	0.100732	0.0186172	2407
3678	401	0.0127547	0.49019	230
3678	402	0.17256	0.00870168	3854
3678	403	0.00410837	0.0119981	145
3678	404	0.0468763	0.0147293	1322
3678	405	0.236533	0.00668608	1922
3678	406	0.0437794	0.0238412	1062
3678	407	0.00298439	0.00942425	91
3678	408	0.932928	0.019689	1668
3678	409	0.053887	0.324776	424
3678	410	0.0394795	0.0106354	1178
3678	411	0.0188412	0.0136754	558
3678	412	0.00514083	0.00818685	182
3678	413	0.00404386	0.00697439	205
3678	414	0.167989	0.00555168	4557
3678	415	0.10958	0.0273808	2046
3678	416	0.0311872	0.00747422	739
3678	417	0.0143656	0.0283042	247
3678	418	0.00397691	0.00710097	122
3678	419	0.0166367	0.00693127	550
3678	420	0.0294891	0.00639056	1105
3678	421	0.00437747	0.0310714	94
3678	422	0.0637662	0.00737031	1659
3678	423	0.00999801	0.00775661	285
3678	424	0.0269661	0.0184731	682
3678	425	0.107885	0.00643236	2403
3678	426	0.00454001	0.0341483	125
3678	427	0.0159822	0.00827885	481
3678	428	0.00696276	0.0105317	191
3678	429	0.0214449	0.0153631	506
3678	430	0.00898808	0.00824173	426
3678	431	0.0180958	0.00672306	412
3678	432	0.000563223	0.00613715	35
3678	433	0.0229625	0.0485893	209
3678	434	0.0126444	0.00751698	341
3678	435	0.100225	0.00877492	2596
3678	436	0.0847663	0.0190434	1699
3678	437	0.0360822	0.248449	1101
3678	438	0.00195784	0.0079115	46
3678	439	0.0136327	0.0089072	514
3678	440	0.0183778	0.00925137	430
3678	441	0.0123279	0.00678485	333
3678	442	0.0091953	0.012858	249
3678	443	0.0594627	0.00879128	975
3678	444	0.139054	0.0689219	1380
3678	445	0.019173	0.0294325	416
3678	446	0.0646211	0.0220395	839
3678	447	0.00412333	0.0372383	48
3678	448	0.00540424	0.00681425	158
3678	449	0.0692701	0.0526574	1605
3678	450	0.043076	0.00677914	848
3678	451	0.0472554	0.00725763	1095
3678	452	0.100282	0.00922251	694
3678	453	0.00440642	0.012472	184
3678	454	0.105118	0.00689134	3934
3678	455	0.0269319	0.00859344	764
3678	456	0.0688864	0.0313281	306
3678	457	0.0740852	0.00978473	1469
3678	458	0.0411889	0.0133728	1100
3678	459	0.00680477	0.00989207	113
3678	460	0.0917054	0.00752868	2352
3678	461	0.017175	0.0166583	397
3678	462	0.021839	0.00749081	536
3678	463	0.0309394	0.0065296	610
3678	464	0.0151141	0.0402127	520
3678	465	0.00498861	0.0389414	51
3678	466	0.0400598	0.0141421	473
3678	467	0.00157467	0.00609524	49
3678	468	0.00336776	0.0229156	74
3678	469	0.0112479	0.00689167	457
3678	470	0.0043705	0.0391278	69
3678	471	0.0131972	0.00755977	416
3678	472	0.0826634	0.00652132	1843
3678	473	0.0125201	0.0148459	375
3678	474	0.0728686	0.00706577	1389
3678	475	0.00086581	0.00689755	55
3678	476	0.0618693	0.0871098	1432
3678	477	0.0183781	0.00703304	526
3678	478	0.0210167	0.023282	462
3678	479	0.00571759	0.00857198	149
3678	480	0.0030398	0.00897283	97
3678	481	0.00134017	0.00844501	47
3678	482	0.0888694	0.00833801	2087
3678	483	0.00530645	0.011538	143
3678	484	0.0757157	0.0081631	2096
3678	485	0.00256998	0.0112729	90
3678	486	0.0219189	0.00724498	628
3678	487	0.0666319	0.0101929	1281
3678	488	0.00888935	0.00907493	282
3678	489	0.0249914	0.0101928	292
3678	490	0.108171	0.0206747	2820
3678	491	0.00467724	0.0103219	200
3678	492	0.00852748	0.00771844	219
3678	493	0.00963401	0.0939239	196
3678	494	0.0718864	0.0097671	876
3678	495	0.00409531	0.0079403	175
3678	496	0.018456	0.0256991	317
3678	497	0.0318404	0.0690082	514
3678	498	0.0584661	0.0376181	1159
3678	499	0.0391986	0.01927	684
3678	500	0.0597061	0.0123255	339
3678	501	0.0653974	0.0594522	712
3678	502	0.334459	0.0104108	1873
3678	503	0.05681	0.00623363	1280
3678	504	0.0279625	0.0126344	1041
3678	505	0.0354961	0.00777387	671
3678	506	0.00220218	0.0167165	129
3678	507	0.00586624	0.00642113	184
3678	508	0.0038196	0.0088993	129
3678	509	0.0106812	0.0113182	265
3678	510	0.00504442	0.00792532	186
3678	511	0.0624115	0.00631974	1126
3678	512	0.143932	0.00849954	3795
3678	513	0.016764	0.0134201	233
3678	514	0.00192473	0.0111389	51
3678	515	0.155635	0.00554948	3913
3678	516	0.0552814	0.00624202	1325
3678	517	0.0146954	0.00738547	363
3678	518	0.00615558	0.0130634	154
3678	519	0.0364733	0.0193396	740
3678	520	0.0403528	0.0441903	952
3678	521	0.00563155	0.00693288	113
3678	522	0.0480447	0.00850186	893
3678	523	0.000663408	0.132816	48
3678	524	0.00371297	0.00855401	121
3678	525	0.0862011	0.0129313	2691
3678	526	0.00133587	0.00721412	54
3678	527	0.00554069	0.0107645	116
3678	529	0.0105317	0.0101624	345
3678	530	0.0166041	0.0178588	406
3678	531	0.022773	0.00810418	403
3678	532	0.0186004	0.00855383	561
3678	533	0.0317386	0.125887	340
3678	534	0.0592211	0.00755289	1360
3678	535	0.0159735	0.0162891	552
3678	536	0.037001	0.00816208	690
3678	537	0.010421	0.0111598	264
3678	538	0.0281069	0.013156	481
3678	539	0.0475473	0.00741299	1364
3678	540	0.0523648	0.00837303	1426
3678	541	0.0289723	0.00868365	731
3678	542	0.024498	0.0107047	526
3678	543	0.00837509	0.0523668	249
3678	544	0.00201643	0.00832467	49
3678	545	0.00119041	0.0232531	63
3678	546	0.241906	0.016381	603
3678	547	0.0111132	0.0145254	71
3678	548	0.00909547	0.00917667	220
3678	549	0.00774484	0.00932658	207
3678	550	0.19004	0.0057584	4919
3680	1	0.0972596	0.010386	2093
3680	2	0.0341433	0.0216907	354
3680	3	0.0298363	0.00943717	590
3680	4	0.00275931	0.021393	50
3680	5	0.011501	0.0106753	241
3680	6	0.00730174	0.00877489	306
3680	7	0.0177651	0.0708732	132
3680	8	0.0167023	0.00783673	293
3680	9	0.00644446	0.00697085	199
3680	10	0.00500294	0.00843375	124
3680	11	0.00403289	0.0082305	122
3680	12	0.0875714	0.0685541	1627
3680	13	0.0730608	0.011095	1757
3680	14	0.00223732	0.0640184	46
3680	15	0.00302772	0.0303328	98
3680	16	0.024389	0.00685268	908
3680	17	0.0120028	0.00875047	403
3680	18	0.31788	0.0100957	6692
3680	19	0.0028449	0.0127273	97
3680	20	0.0788439	0.0125001	1824
3680	21	0.0271263	0.00726467	430
3680	22	0.142638	0.00898049	3292
3680	23	0.0136367	0.00775797	352
3680	24	0.135606	0.0109729	3433
3680	25	0.0264088	0.0111501	708
3680	26	0.0709005	0.0158351	1180
3680	27	0.0209027	0.0157793	750
3680	28	0.0671556	0.00712413	826
3680	29	0.00298335	0.0150992	88
3680	30	0.0239543	0.0597557	416
3680	31	0.11174	0.0376275	585
3680	32	0.105162	0.0127429	2530
3680	33	0.00330065	0.110717	64
3680	34	0.266697	0.0055831	7439
3680	35	0.18062	0.0277268	3739
3680	36	0.0238086	0.00766218	492
3680	38	0.0328988	0.00837141	722
3680	39	0.00773197	0.0164848	242
3680	40	0.00827148	0.00717684	253
3680	41	0.00927972	0.00762145	309
3680	42	0.0302256	0.00986204	564
3680	43	0.0017138	0.00803447	48
3680	44	0.0055721	0.0104647	137
3680	45	0.0678996	0.00672323	1632
3680	46	0.0248908	0.00927802	856
3680	47	0.0141502	0.0872034	239
3680	48	0.123015	0.011133	2768
3680	49	0.0336956	0.00686176	689
3680	50	0.0244971	0.0085907	596
3680	51	0.0367245	0.0210991	832
3680	52	0.0795275	0.00999641	2193
3680	53	0.0144647	0.080132	294
3680	54	0.0203895	0.0170093	490
3680	55	0.0243919	0.0178887	695
3680	56	0.160758	0.00668993	3486
3680	57	0.0630326	0.0397968	1444
3680	58	0.00872831	0.00835878	197
3680	59	0.073739	0.0286231	1618
3680	60	0.00244112	0.00905049	122
3680	61	0.0220107	0.0340582	292
3680	62	0.0293582	0.0076361	749
3680	63	0.00323998	0.00978161	99
3680	64	0.0267127	0.0120946	734
3680	65	0.0156619	0.00872553	673
3680	66	0.0172133	0.00768196	487
3680	67	0.00817717	0.00693772	85
3680	68	0.020714	0.0113759	370
3680	69	0.0180265	0.0111275	396
3680	70	0.0405358	0.0134985	937
3680	71	0.0376612	0.0187596	1026
3680	72	0.0516063	0.02058	1323
3680	73	0.0252462	0.0577327	542
3680	74	0.0170172	0.0146764	401
3680	75	0.0162988	0.0126053	280
3680	76	0.0399958	0.0117589	985
3680	77	0.0906287	0.00717164	2168
3680	78	0.0854937	0.0106321	2028
3680	79	0.0517175	0.00977815	1056
3680	80	0.0044902	0.0905281	66
3680	81	0.130932	0.0108462	1357
3680	82	0.0230941	0.0144352	629
3680	83	0.0239399	0.0257824	533
3680	84	0.035931	0.0114329	742
3680	85	0.00899892	0.00737868	205
3680	86	0.0674475	0.00651974	1647
3680	87	0.0465961	0.00823009	1198
3680	88	0.169009	0.0204998	1366
3680	89	0.00868662	0.00723302	222
3680	90	0.0227071	0.00983311	306
3680	91	0.0378315	0.0115095	970
3680	92	0.0232754	0.0209257	628
3680	93	0.0606251	0.0275721	1419
3680	94	0.0186132	0.0130023	439
3680	95	0.00620895	0.136397	164
3680	96	0.00640794	0.012228	112
3680	97	0.0154985	0.0101229	327
3680	98	0.0274389	0.0350473	74
3680	99	0.0109376	0.0068457	313
3680	100	0.0702675	0.0631902	1146
3680	101	0.0331919	0.00726217	1024
3680	102	0.121116	0.0274607	3375
3680	103	0.00524692	0.00804604	161
3680	104	0.00769131	0.0067367	228
3680	105	0.198299	0.0473667	3358
3680	106	0.228667	0.0220235	6387
3680	107	0.00607684	0.00848368	207
3680	108	0.00417989	0.0206146	109
3680	109	0.0142186	0.0589489	391
3680	110	0.0137952	0.0183323	316
3680	111	0.0599343	0.0122581	985
3680	112	0.0953473	0.0124216	925
3680	113	0.213158	0.0691477	2030
3680	114	0.00643302	0.0290617	175
3680	115	0.032557	0.01283	616
3680	116	0.00177307	0.0130657	117
3680	117	0.100205	0.00658341	2402
3680	118	0.0140851	0.0124351	349
3680	119	0.0734841	0.00913646	2293
3680	120	0.0833455	0.0150799	927
3680	121	0.00287983	0.0161686	112
3680	122	0.0210008	0.0208817	541
3680	123	0.0496469	0.0105468	1153
3680	124	0.00183092	0.0147829	46
3680	125	0.0927527	0.00771194	2148
3680	126	0.00248462	0.00722298	76
3680	127	0.0386834	0.00656926	1110
3680	128	0.0111438	0.0162449	286
3680	129	0.0303522	0.00913436	629
3680	130	0.339242	0.00478002	299
3680	131	0.00274807	0.0153847	125
3680	132	0.0253248	0.00755737	867
3680	133	0.240946	0.00775096	1697
3680	134	0.0552628	0.00800343	1600
3680	135	0.00201158	0.0253939	85
3680	136	0.00149872	0.017266	75
3680	137	0.0022237	0.00744136	72
3680	138	0.055559	0.0484294	208
3680	139	0.0777804	0.00930066	2118
3680	140	0.103741	0.00852384	1789
3680	141	0.0289427	0.0102555	723
3680	142	0.0748492	0.0109181	1247
3680	143	0.023085	0.00965339	749
3680	144	0.0383248	0.0115587	845
3680	145	0.0828201	0.00772891	1136
3680	146	0.00115691	0.00572281	50
3680	147	0.0151438	0.0431725	338
3680	148	0.0392171	0.0182454	598
3680	149	0.0201556	0.00745126	509
3680	150	0.107069	0.0065224	2497
3680	151	0.0101042	0.00751457	263
3680	152	0.0361123	0.0232817	928
3680	153	0.0685709	0.0109711	1744
3680	154	0.14152	0.0139139	2420
3680	155	0.124952	0.00588907	1493
3680	156	0.00724857	0.00717293	169
3680	157	0.00141399	0.00767304	49
3680	158	0.0696388	0.0138445	1495
3680	159	0.0408605	0.00757312	1028
3680	160	0.00256786	0.00623914	49
3680	161	0.0275078	0.0104048	549
3680	162	0.0137324	0.00704233	373
3680	163	0.00582541	0.00737326	119
3680	164	0.00453925	0.024998	202
3680	165	0.0265829	0.016129	668
3680	166	0.0460776	0.0317179	692
3680	167	0.0992455	0.0127993	2652
3680	168	0.0280987	0.0096397	764
3680	169	0.0886103	0.265439	1929
3680	170	0.0290112	0.00919898	1013
3680	171	0.00224227	0.00688144	47
3680	172	0.0206949	0.0072696	319
3680	173	0.00638795	0.00816086	167
3680	174	0.00937608	0.00683483	220
3680	175	0.0616895	0.00734524	1376
3680	176	0.0029606	0.00683929	64
3680	177	0.0264142	0.0084479	704
3680	178	0.025664	0.0144538	367
3680	179	0.0472948	0.00858601	1181
3680	180	0.152638	0.00667925	3029
3680	181	0.122992	0.0200719	2291
3680	182	0.0709394	0.0534472	2112
3680	183	0.00165105	0.00677656	47
3680	184	0.00824138	0.00740118	198
3680	185	0.132959	0.00796117	1313
3680	186	0.0269806	0.00939227	838
3680	187	0.0402218	0.00953438	1145
3680	188	0.0336195	0.00924058	862
3680	189	0.0277352	0.0125218	667
3680	190	0.00548126	0.00722662	149
3680	191	0.0130987	0.00832691	290
3680	192	0.0958708	0.00691416	2616
3680	193	0.0165425	0.00674663	334
3680	194	0.014137	0.0267494	195
3680	195	0.0521644	0.0191304	1028
3680	196	0.0226262	0.00817262	375
3680	197	0.00528299	0.0177502	147
3680	198	0.00336983	0.0226374	124
3680	199	0.00135148	0.00638654	48
3680	200	0.020383	0.0125211	552
3680	201	0.0172918	0.00701563	517
3680	202	0.044846	0.00850618	1170
3680	203	0.0536563	0.018522	736
3680	204	0.0208587	0.505495	161
3680	205	0.00572549	0.00857592	101
3680	206	0.486328	0.00898172	8498
3680	207	0.46347	0.0315883	16128
3680	208	0.62478	0.00739119	9319
3680	209	0.0449118	0.00737822	1497
3680	210	0.119759	0.0264407	2896
3680	211	0.157904	0.397947	3045
3680	212	0.205704	0.00657225	4234
3680	213	0.0202787	0.00741102	453
3680	214	0.0371093	0.0104803	773
3680	215	0.00140273	0.00870515	48
3680	216	0.0193024	0.00949014	598
3680	217	0.0728471	0.00819586	1922
3680	218	0.0230515	0.0126829	551
3680	219	0.00224582	0.0069609	77
3680	220	0.00590045	0.00939443	147
3680	221	0.0136021	0.030034	271
3680	222	0.0038338	0.0145325	145
3680	223	0.0457108	0.0127959	765
3680	224	0.0413775	0.00694823	902
3680	225	0.112161	0.00644069	2104
3680	226	0.0112955	0.0105144	228
3680	228	0.00525012	0.0067934	136
3680	229	0.0979228	0.010279	2031
3680	230	0.0534754	0.0446062	646
3680	231	0.0512651	0.0255855	1476
3680	232	0.00653818	0.00930708	237
3680	233	0.0625495	0.0134302	1370
3680	234	0.100737	0.0112534	861
3680	235	0.284179	0.0180886	5575
3680	236	0.0138421	0.00651948	297
3680	237	0.0294644	0.00841844	640
3680	238	0.08162	0.0284963	1277
3680	239	0.00365327	0.0147713	105
3680	240	0.0185119	0.00705665	375
3680	241	0.00370133	0.0496287	121
3680	242	0.0684599	0.0105126	1844
3680	243	0.0163392	0.0112097	551
3680	244	0.0361688	0.0205969	468
3680	245	0.0050642	0.0141233	100
3680	246	0.0774757	0.0180579	1104
3680	247	0.00714105	0.00737546	228
3680	248	0.0672585	0.0125919	1417
3680	249	0.0353142	0.00910061	474
3680	250	0.00617675	0.018669	179
3680	251	0.0513796	0.00933504	1240
3680	252	0.04121	0.0202612	1065
3680	253	0.0460354	0.0067405	910
3680	254	0.00134206	0.0213788	45
3680	255	0.00885618	0.050554	186
3680	256	0.0563535	0.0105216	1088
3680	257	0.0438267	0.00919508	1319
3680	258	0.139673	0.0117535	3724
3680	259	0.0786846	0.00832717	1593
3680	260	0.15996	0.0131039	2518
3680	261	0.0559875	0.086352	874
3680	262	0.0407157	0.00828317	431
3680	263	0.00923512	0.00757471	284
3680	264	0.0487021	0.091521	1284
3680	265	0.0642574	0.0100186	1498
3680	266	0.0425281	0.0303733	898
3680	267	0.0428297	0.00655626	1041
3680	268	0.00485883	0.0143794	145
3680	269	0.0227186	0.0109191	856
3680	270	0.0370819	0.0151346	861
3680	271	0.0363089	0.0110158	333
3680	272	0.0585757	0.044415	1112
3680	273	0.00988726	0.0285972	281
3680	274	0.00805505	0.00917498	252
3680	275	0.0147735	0.0115457	518
3680	276	0.00749014	0.00787019	186
3680	277	0.0254169	0.0150273	529
3680	278	0.0234393	0.0160827	641
3680	279	0.0380767	0.0764009	931
3680	280	0.0228942	0.00747427	532
3680	281	0.010442	0.00712808	326
3680	282	0.00521516	0.0120524	232
3680	283	0.09335	0.00727498	2305
3680	284	0.0213848	0.0369285	515
3680	285	0.00699111	0.0387472	123
3680	286	0.0219299	0.039614	475
3680	287	0.00842905	0.00775774	283
3680	288	0.0290427	0.011808	507
3680	289	0.0578369	0.00666181	1265
3680	290	0.0206079	0.00938207	408
3680	291	0.0422413	0.0348458	693
3680	292	0.189438	0.00728791	3200
3680	293	0.0620001	0.0316447	1283
3680	294	0.0998653	0.00865821	1845
3680	295	0.012882	0.00754694	258
3680	296	0.0313153	0.00697308	697
3680	297	0.0852195	0.0130158	2158
3680	298	0.0337519	0.0164028	693
3680	299	0.0833809	0.0388692	2284
3680	300	0.00167591	0.0101525	73
3680	301	0.00822557	0.12759	93
3680	302	0.0202062	0.00671491	622
3680	303	0.0373515	0.00745016	1163
3680	304	0.053927	0.0107511	1215
3680	305	0.0283242	0.0185226	653
3680	306	0.0444252	0.00914325	949
3680	307	0.0715116	0.0483397	181
3680	308	0.0313838	0.00885731	692
3680	309	0.0163362	0.00752233	449
3680	310	0.0182869	0.00699076	611
3680	311	0.003448	0.00871786	133
3680	312	0.0640027	0.116558	726
3680	313	0.0113979	0.014549	225
3680	314	0.0300949	0.0297847	437
3680	315	0.00366593	0.00751135	110
3680	316	0.0553489	0.00632588	1090
3680	317	0.00643568	0.010022	231
3680	318	0.259683	0.137704	1530
3680	319	0.0372682	0.014337	1103
3680	320	0.0160446	0.00712415	506
3680	321	0.056012	0.00870363	1294
3680	322	0.00136661	0.00707506	56
3680	323	0.0310216	0.0112788	842
3680	324	0.0042069	0.00713584	122
3680	325	0.00185983	0.00743277	102
3680	326	0.00365977	0.0246915	99
3680	327	0.0134588	0.00821074	257
3680	328	0.00105281	0.00847164	59
3680	329	0.0262911	0.0107052	707
3680	330	0.00145908	0.00871431	51
3680	331	0.00782457	0.161183	195
3680	332	0.00180198	0.0092801	46
3680	333	0.026757	0.0364412	505
3680	334	0.0546956	0.00925881	958
3680	335	0.0107389	0.0090833	218
3680	336	0.0192553	0.0252682	569
3680	337	0.0218746	0.00995796	561
3680	338	0.00637886	0.00667659	183
3680	339	0.0357901	0.00803424	680
3680	340	0.118046	0.0143155	1652
3680	341	0.00523849	0.0142829	185
3680	342	0.0449279	0.0151775	1292
3680	343	0.0347007	0.00702734	915
3680	344	0.016651	0.097348	321
3680	345	0.0072935	0.177089	160
3680	346	0.0292171	0.0239364	691
3680	347	0.0258219	0.00663656	655
3680	348	0.0862674	0.0189913	1933
3680	349	0.0145465	0.0156984	328
3680	350	0.00661766	0.00787529	173
3680	351	0.0781738	0.00756577	1628
3680	352	0.0659879	0.00917744	1172
3680	353	0.0210169	0.00842634	445
3680	354	0.0781237	0.10982	978
3680	355	0.00195614	0.0101653	60
3680	356	0.019301	0.00835683	563
3680	357	0.0062238	0.0204604	252
3680	358	0.00147322	0.0121297	46
3680	359	0.134149	0.010677	2779
3680	360	0.0019464	0.0207995	77
3680	361	0.0201522	0.00956295	482
3680	362	0.0473326	0.0120689	1063
3680	363	0.0150923	0.00827898	479
3680	364	0.0176754	0.00768971	395
3680	365	0.0700544	0.0129053	1517
3680	366	0.113693	0.00885111	2352
3680	367	0.286901	0.0304155	3020
3680	368	0.0914507	0.00673041	1951
3680	369	0.00863501	0.00906008	241
3680	370	0.0801807	0.0243526	1729
3680	371	0.0342002	0.010541	817
3680	372	0.104064	0.0069988	1977
3680	373	0.0885398	0.0109577	1699
3680	374	0.147951	0.00644195	2098
3680	375	0.031313	0.00659881	804
3680	376	0.173977	0.00687663	3269
3680	377	0.0713582	0.0182435	1413
3680	378	0.0139292	0.0082637	311
3680	379	0.0130801	0.00854544	330
3680	380	0.0294657	0.0234342	550
3680	381	0.00308059	0.0999952	41
3680	382	0.0107816	0.00731505	397
3680	383	0.0265331	0.0135188	576
3680	384	0.00597397	0.0129343	205
3680	385	0.000850075	0.00899899	43
3680	386	0.0303864	0.0356959	209
3680	387	0.00360255	0.0124007	65
3680	388	0.00176466	0.0240027	51
3680	389	0.00938181	0.00683332	230
3680	390	0.0877338	0.0069024	2088
3680	391	0.0144042	0.0130886	161
3680	392	0.00810709	0.0149607	240
3680	393	0.0361095	0.00666837	609
3680	394	0.0109418	0.00764542	258
3680	395	0.0070152	0.0120437	167
3680	396	0.162774	0.00989201	3851
3680	397	0.0202293	0.00957992	427
3680	398	0.113124	0.0097008	1180
3680	399	0.00403862	0.0205545	133
3680	400	0.111697	0.0124212	2406
3680	401	0.013034	0.0389959	230
3680	402	0.143466	0.00749175	3854
3680	403	0.00391891	0.0204483	145
3680	404	0.0614231	0.00782918	1322
3680	405	0.106477	0.00719703	1922
3680	406	0.0427959	0.00658417	1062
3680	407	0.00648117	0.011688	91
3680	408	0.0774319	0.0128306	1665
3680	409	0.0157719	0.00710095	424
3680	410	0.0859322	0.0158065	1177
3680	411	0.0261862	0.00887513	558
3680	412	0.00484749	0.00675634	182
3680	413	0.00477673	0.0128337	205
3680	414	0.171554	0.01638	4554
3680	415	0.0774442	0.0155814	2046
3680	416	0.0229664	0.00711002	739
3680	417	0.0109184	0.0432537	247
3680	418	0.00308242	0.00737628	122
3680	419	0.0365	0.0137103	550
3680	420	0.0373851	0.00936002	1105
3680	421	0.00278076	0.0234242	94
3680	422	0.440612	0.0118648	1665
3680	423	0.00990696	0.0584718	285
3680	424	0.0232117	0.0314556	682
3680	425	0.0942902	0.122157	2403
3680	426	0.00695211	0.0307757	125
3680	427	0.0261055	0.0548383	485
3680	428	0.00631233	0.0105315	190
3680	429	0.0290848	0.0101318	506
3680	430	0.0135379	0.0130032	426
3680	431	0.0177618	0.0070476	412
3680	432	0.000499468	0.00619781	35
3680	433	0.005326	0.0435003	209
3680	434	0.0268326	0.0102392	341
3680	435	0.385334	0.0485409	2596
3680	436	0.0643798	0.00716768	1699
3680	437	0.0391768	0.0122011	1101
3680	438	0.00200867	0.00894993	46
3680	439	0.0144594	0.0218384	514
3680	440	0.0151527	0.00825883	430
3680	441	0.0177471	0.0332574	333
3680	442	0.0124662	0.00875329	249
3680	443	0.0394254	0.00968958	975
3680	444	0.0601944	0.00829704	1380
3680	445	0.0165211	0.00948323	416
3680	446	0.0401393	0.0136079	839
3680	447	0.00176646	0.0714004	48
3680	448	0.00592985	0.0366115	158
3680	449	0.110777	0.0372742	1606
3680	450	0.033075	0.00695393	850
3680	451	0.0339152	0.0194801	1095
3680	452	0.0450245	0.00781287	694
3680	453	0.00427426	0.00676924	184
3680	454	0.71559	0.00240147	3934
3680	455	0.0525347	0.0141301	764
3680	456	0.0121246	0.00722285	306
3680	457	0.053397	0.0104155	1469
3680	458	0.0402471	0.0213914	1100
3680	459	0.00477877	0.00997037	120
3680	460	0.141704	0.00629943	2325
3680	461	0.0174235	0.00959945	397
3680	462	0.0206326	0.00763878	538
3680	463	0.0458247	0.186205	611
3680	464	0.0408897	0.0106282	520
3680	465	0.00674199	0.0108291	51
3680	466	0.0254953	0.00904089	473
3680	467	0.00178655	0.00654752	49
3680	468	0.00264883	0.00900326	74
3680	469	0.0127614	0.00700637	457
3680	470	0.00404348	0.00857499	69
3680	471	0.01982	0.00764469	416
3680	472	0.0758668	0.00829129	1843
3680	473	0.0109457	0.0075676	375
3680	474	0.0611401	0.00695849	1389
3680	475	0.000989026	0.0105837	55
3680	476	0.0627671	0.00917842	1430
3680	477	0.0196949	0.00726983	527
3680	478	0.0174975	0.00773388	462
3680	479	0.00625508	0.00985027	149
3680	480	0.00361532	0.00822803	97
3680	481	0.00369168	0.00705389	47
3680	482	0.0914567	0.0149207	2087
3680	483	0.0132475	0.00943672	143
3680	484	0.101256	0.00871294	2095
3680	485	0.00280336	0.00970701	90
3680	486	0.020649	0.00954391	628
3680	487	0.0681217	0.0262005	1281
3680	488	0.00900535	0.00664299	282
3680	489	0.0107953	0.00712755	287
3680	490	0.106785	0.0110356	2820
3680	491	0.413423	0.0168124	200
3680	492	0.0116891	0.0710176	219
3680	493	0.00760409	0.0233163	196
3680	494	0.0334943	0.0149734	876
3680	495	0.00607383	0.0100657	175
3680	496	0.0307564	0.0703568	317
3680	497	0.025557	0.0110039	514
3680	498	0.0584185	0.0108316	1159
3680	499	0.0380974	0.0113993	684
3680	500	0.0239972	0.0164329	339
3680	501	0.035886	0.00771501	712
3680	502	0.102606	0.0346858	1873
3680	503	0.0547022	0.0509867	1278
3680	504	0.0359283	0.0938364	1041
3680	505	0.0249514	0.0107166	671
3680	506	0.00273899	0.0115305	129
3680	507	0.00785561	0.0508309	184
3680	508	0.00682714	0.00769932	129
3680	509	0.020841	0.14432	265
3680	510	0.00580223	0.0294424	186
3680	511	0.0520464	0.0148452	1126
3680	512	0.326343	0.0106055	3796
3680	513	0.00721302	0.00714575	252
3680	514	0.00159587	0.0100789	51
3680	515	0.178114	0.00576756	3913
3680	516	0.0678629	0.007672	1324
3680	517	0.0132428	0.0108769	363
3680	518	0.00374592	0.00759772	154
3680	519	0.0253392	0.0107686	747
3680	520	0.0383543	0.0102047	952
3680	521	0.00515155	0.0092225	113
3680	522	0.0528131	0.00879786	910
3680	523	0.00142201	0.00908654	48
3680	524	0.00359065	0.0116534	121
3680	525	0.137711	0.00787497	2692
3680	526	0.00129243	0.00812638	54
3680	527	0.00447738	0.0292766	116
3680	529	0.0226162	0.009422	345
3680	530	0.0149823	0.00916531	406
3680	531	0.0153993	0.0106737	403
3680	532	0.05175	0.0266464	561
3680	533	0.0151268	0.00808742	340
3680	534	0.0683228	0.016276	1360
3680	535	0.0408322	0.0245124	552
3680	536	0.0284806	0.00998646	690
3680	537	0.0113744	0.0186533	264
3680	538	0.025861	0.00774645	484
3680	539	0.0412174	0.00751439	1364
3680	540	0.0535712	0.0344295	1426
3680	541	0.0281861	0.0131974	731
3680	542	0.0314804	0.0137836	526
3680	543	0.15661	0.246997	249
3680	544	0.00143172	0.0233113	49
3680	545	0.002031	0.0192674	63
3680	546	0.0288169	0.00711155	603
3680	547	0.00148606	0.00881554	71
3680	548	0.00778335	0.00766707	220
3680	549	0.0112996	0.0082557	207
3680	550	0.234892	0.00676974	4922
3681	1	0.0746643	0.006837	2093
3681	2	0.00816732	0.0117978	354
3681	3	0.0280124	0.0409983	590
3681	4	0.00136328	0.0459456	50
3681	5	0.0113322	0.00660199	241
3681	6	0.00661724	0.00577451	306
3681	7	0.0064832	0.0124667	132
3681	8	0.00465729	0.0057421	293
3681	9	0.00425158	0.00462727	199
3681	10	0.00390595	0.00575	124
3681	11	0.00441966	0.0571262	122
3681	12	0.0617235	0.00850846	1627
3681	13	0.052238	0.00738705	1757
3681	14	0.000674992	0.00744452	46
3681	15	0.00245118	0.00882756	98
3681	16	0.0362565	0.012768	908
3681	17	0.00996476	0.0120822	403
3681	18	0.214499	0.00779241	6693
3681	19	0.00348209	0.139963	97
3681	20	0.0658303	0.0193738	1824
3681	21	0.026157	0.00534337	430
3681	22	0.130305	0.00513752	3294
3681	23	0.0105412	0.0063369	352
3681	24	0.125618	0.0875866	3433
3681	25	0.0334665	0.0399843	708
3681	26	0.0419727	0.00482236	1180
3681	27	0.0153561	0.0113668	750
3681	28	0.0261487	0.013762	827
3681	29	0.00174299	0.0135336	88
3681	30	0.0172858	0.0383793	416
3681	31	0.0232708	0.0100557	585
3681	32	0.108467	0.00896982	2530
3681	33	0.00271202	0.0181298	64
3681	34	0.232697	0.00403367	7439
3681	35	0.158503	0.0151836	3739
3681	36	0.0246136	0.00608727	492
3681	38	0.0236135	0.00607448	722
3681	39	0.0104952	0.100844	242
3681	40	0.0061383	0.00484789	253
3681	41	0.00779826	0.00562099	309
3681	42	0.0197873	0.00610116	564
3681	43	0.00138597	0.0137016	48
3681	44	0.00314136	0.005599	137
3681	45	0.518839	0.16172	1632
3681	46	0.0244363	0.00486867	856
3681	47	0.0336171	0.00495948	239
3681	48	0.089833	0.00952425	2769
3681	49	0.0221681	0.00676153	689
3681	50	0.0239843	0.140005	596
3681	51	0.0373188	0.143383	832
3681	52	0.077021	0.00799485	2193
3681	53	0.00683866	0.00549227	294
3681	54	0.0207289	0.0235575	490
3681	55	0.0211462	0.00524852	695
3681	56	0.129908	0.00558762	3486
3681	57	0.0564329	0.015691	1444
3681	58	0.00681558	0.00564303	197
3681	59	0.0646642	0.0210645	1620
3681	60	0.002066	0.00527611	122
3681	61	0.00670613	0.00734906	292
3681	62	0.022132	0.00504448	749
3681	63	0.0033118	0.0257232	99
3681	64	0.0305318	0.00796227	734
3681	65	0.0134544	0.00903615	673
3681	66	0.0132278	0.00662515	487
3681	67	0.00213458	0.00827984	85
3681	68	0.0136031	0.0126447	370
3681	69	0.0331813	0.473772	396
3681	70	0.0345155	0.00666455	937
3681	71	0.0278439	0.00917427	1026
3681	72	0.035555	0.0112946	1323
3681	73	0.018067	0.0217003	542
3681	74	0.0181732	0.00668124	401
3681	75	0.0122044	0.00510551	281
3681	76	0.0300718	0.00552468	985
3681	77	0.0675599	0.00491805	2168
3681	78	0.0616272	0.00685423	2028
3681	79	0.0319799	0.0174429	1056
3681	80	0.00114233	0.0062052	66
3681	81	0.0838257	0.00791116	1357
3681	82	0.0191066	0.0086323	629
3681	83	0.0198768	0.00697462	533
3681	84	0.0270704	0.00697875	742
3681	85	0.00720447	0.00673666	205
3681	86	0.478647	0.00353121	1647
3681	87	0.127385	0.0474363	1198
3681	88	0.0553749	0.00736134	1366
3681	89	0.00935613	0.0486133	222
3681	90	0.00657493	0.00638814	306
3681	91	0.0262263	0.00548034	970
3681	92	0.0151834	0.00467296	628
3681	93	0.044212	0.0182999	1420
3681	94	0.0223872	0.00886158	439
3681	95	0.00380712	0.00717438	164
3681	96	0.00453544	0.00978684	112
3681	97	0.00856165	0.0129576	327
3681	98	0.00156896	0.00785742	74
3681	99	0.00774337	0.00522961	313
3681	100	0.0693037	0.00725819	1146
3681	101	0.0416385	0.0197688	1024
3681	102	0.104713	0.00716313	3375
3681	103	0.00731574	0.00580757	161
3681	104	0.00830504	0.00476365	228
3681	105	0.158026	0.00636441	3358
3681	106	0.320562	0.056132	6388
3681	107	0.00786062	0.0385358	207
3681	108	0.0037745	0.0111422	109
3681	109	0.00761224	0.00917655	391
3681	110	0.0133847	0.0134072	316
3681	111	0.0424777	0.014621	985
3681	112	0.031352	0.00505117	925
3681	113	0.0700073	0.0305633	2030
3681	114	0.00530287	0.00769712	175
3681	115	0.0183194	0.00546442	616
3681	116	0.00116542	0.00230213	117
3681	117	0.12457	0.00881264	2402
3681	118	0.0419794	0.00849056	349
3681	119	0.0645173	0.00765123	2293
3681	120	0.0361569	0.00727225	927
3681	121	0.00221805	0.0106596	112
3681	122	0.015177	0.00517788	541
3681	123	0.0368884	0.0499791	1153
3681	124	0.000807291	0.00479461	46
3681	125	0.0880977	0.00552361	2148
3681	126	0.00165299	0.00514001	76
3681	127	0.0216037	0.0054294	1110
3681	128	0.0132589	0.0270963	286
3681	129	0.0468072	0.00738084	634
3681	130	0.0199935	0.0544391	299
3681	131	0.00160746	0.0045091	125
3681	132	0.026566	0.00473116	867
3681	133	0.0601954	0.00493879	1697
3681	134	0.0450418	0.0130125	1600
3681	135	0.00123465	0.00851649	85
3681	136	0.00100695	0.00564355	75
3681	137	0.00383085	0.0239386	72
3681	138	0.00340979	0.0055962	208
3681	139	0.0888184	0.0219065	2118
3681	140	0.0746957	0.00994349	1789
3681	141	0.0323366	0.00854508	723
3681	142	0.0450649	0.00538331	1247
3681	143	0.0160457	0.00658481	749
3681	144	0.0174143	0.00545542	845
3681	145	0.0341926	0.00728218	1138
3681	146	0.00155915	0.0235236	50
3681	147	0.0118873	0.00533088	338
3681	148	0.012612	0.00668114	598
3681	149	0.0215284	0.00540226	509
3681	150	0.0900258	0.00667219	2497
3681	151	0.0224565	0.835121	263
3681	152	0.025782	0.00981726	928
3681	153	0.0481842	0.00491698	1744
3681	154	0.0846072	0.0237862	2420
3681	155	0.0504047	0.00445675	1493
3681	156	0.00914099	0.0066838	169
3681	157	0.00142378	0.0100776	49
3681	158	0.0780659	0.00963004	1495
3681	159	0.131141	0.00666309	1028
3681	160	0.00221162	0.0236044	49
3681	161	0.0296779	0.0121781	549
3681	162	0.0121148	0.00560062	373
3681	163	0.00313597	0.0144678	119
3681	164	0.00410445	0.00595586	202
3681	165	0.146447	0.0199659	668
3681	166	0.0201298	0.016742	692
3681	167	0.168526	0.00763709	2652
3681	168	0.0207935	0.00638941	764
3681	169	0.147827	0.0577822	1929
3681	170	0.0289958	0.00843252	1013
3681	171	0.00148365	0.018739	47
3681	172	0.0131946	0.00706996	319
3681	173	0.00480631	0.0058533	167
3681	174	0.00929578	0.00483334	220
3681	175	0.0457259	0.00506774	1376
3681	176	0.00287305	0.00449689	64
3681	177	0.0181723	0.00824219	704
3681	178	0.0142634	0.0260047	367
3681	179	0.0416844	0.0143427	1181
3681	180	0.107559	0.119303	3029
3681	181	0.111424	0.00672861	2293
3681	182	0.0593237	0.0105211	2112
3681	183	0.00166867	0.00513286	47
3681	184	0.00604461	0.00471185	198
3681	185	0.0329145	0.00997223	1313
3681	186	0.0276671	0.0364339	838
3681	187	0.0337125	0.00659035	1145
3681	188	0.0411704	0.005321	862
3681	189	0.0399907	0.00822917	667
3681	190	0.00295468	0.00834987	149
3681	191	0.00795923	0.0135413	290
3681	192	0.169373	0.0341426	2616
3681	193	0.00650827	0.00714374	334
3681	194	0.00871188	0.0359873	195
3681	195	0.0363049	0.00588975	1028
3681	196	0.015693	0.00470599	375
3681	197	0.00402607	0.00690551	147
3681	198	0.00206169	0.00492467	124
3681	199	0.000748239	0.00452259	48
3681	200	0.0120729	0.00640487	552
3681	201	0.0131324	0.00573449	517
3681	202	0.0499332	0.0268012	1170
3681	203	0.031988	0.0814467	736
3681	204	0.00451486	0.0073	161
3681	205	0.0140761	0.00754073	101
3681	206	0.26652	0.00939725	8498
3681	207	0.388406	0.00796039	16141
3681	208	0.358619	0.186654	9319
3681	209	0.0215618	0.00779363	1497
3681	210	0.0999625	0.0157048	2896
3681	211	0.109866	0.538001	3046
3681	212	0.193158	0.00399732	4235
3681	213	0.0146143	0.00673034	453
3681	214	0.0281454	0.00950918	773
3681	215	0.00172633	0.00472913	48
3681	216	0.0310826	0.026984	598
3681	217	0.0584759	0.0114627	1922
3681	218	0.015214	0.00493964	551
3681	219	0.00230864	0.00618403	77
3681	220	0.00614481	0.118154	147
3681	221	0.00972218	0.0054708	271
3681	222	0.00288515	0.00644021	145
3681	223	0.0287132	0.00809924	768
3681	224	0.0247646	0.013031	902
3681	225	0.062079	0.0049173	2125
3681	226	0.0116651	0.103091	228
3681	228	0.00421406	0.00507357	136
3681	229	0.0869449	0.0167389	2031
3681	230	0.0764457	0.0161927	646
3681	231	0.050224	0.0141915	1476
3681	232	0.00908634	0.0494168	237
3681	233	0.0529271	0.0594293	1370
3681	234	0.0288504	0.00667031	861
3681	235	0.248007	0.0113867	5575
3681	236	0.0111	0.00638226	297
3681	237	0.0615837	0.110689	640
3681	238	0.0592717	0.0048235	1277
3681	239	0.00216397	0.00491683	105
3681	240	0.521582	0.112811	375
3681	241	0.0031377	0.0104991	121
3681	242	0.0850884	0.0053798	1844
3681	243	0.0158473	0.0182954	551
3681	244	0.012899	0.011518	468
3681	245	0.00178298	0.00650599	100
3681	246	0.0339162	0.026427	1104
3681	247	0.00519793	0.00683037	228
3681	248	0.071741	0.018805	1417
3681	249	0.0134281	0.00574766	474
3681	250	0.0122042	0.876011	179
3681	251	0.0500194	0.0223772	1240
3681	252	0.0395532	0.0097983	1073
3681	253	0.0320151	0.00468751	910
3681	254	0.00198084	0.0831667	45
3681	255	0.00751916	0.00719691	186
3681	256	0.118788	0.0155202	1088
3681	257	0.0459682	0.0078748	1319
3681	258	0.126002	0.005275	3724
3681	259	0.105897	0.021019	1593
3681	260	0.147458	0.0281082	2518
3681	261	0.0341324	0.14223	874
3681	262	0.0183258	0.0456607	431
3681	263	0.00903192	0.00568941	284
3681	264	0.0516984	0.0417136	1284
3681	265	0.063839	0.011875	1498
3681	266	0.028849	0.00905328	898
3681	267	0.0624139	0.00505932	1041
3681	268	0.00351548	0.0177603	145
3681	269	0.0385111	0.0291799	856
3681	270	0.0256023	0.0155386	861
3681	271	0.0108175	0.0137231	333
3681	272	0.0334603	0.0613919	1113
3681	273	0.00816451	0.00501762	281
3681	274	0.00571354	0.0121313	252
3681	275	0.0134547	0.00649642	518
3681	276	0.00730237	0.00686446	186
3681	277	0.0197235	0.00596666	529
3681	278	0.0183707	0.00566506	642
3681	279	0.0384862	0.0068349	931
3681	280	0.0264362	0.00451474	532
3681	281	0.0143429	0.00480343	331
3681	282	0.00364467	0.00597207	232
3681	283	0.128416	0.0383426	2305
3681	284	0.0251387	0.010702	516
3681	285	0.00548571	0.0167869	123
3681	286	0.031975	0.0102202	475
3681	287	0.0104117	0.0977577	283
3681	288	0.0314464	0.0615193	507
3681	289	0.0578095	0.00491772	1269
3681	290	0.030853	0.0670476	408
3681	291	0.0281215	0.105889	693
3681	292	0.137469	0.00583357	3208
3681	293	0.0485651	0.0121606	1283
3681	294	0.0705279	0.0105545	1845
3681	295	0.00542068	0.0150768	258
3681	296	0.0272879	0.00460735	697
3681	297	0.0662989	0.00562413	2158
3681	298	0.0212465	0.00602094	693
3681	299	0.0808204	0.0343088	2284
3681	300	0.00203343	0.00605824	73
3681	301	0.00214611	0.00572793	93
3681	302	0.0264973	0.295623	622
3681	303	0.0266539	0.00487024	1163
3681	304	0.0396551	0.00482433	1215
3681	305	0.0186139	0.00632047	655
3681	306	0.0246152	0.0189704	949
3681	307	0.00521995	0.00529356	181
3681	308	0.0561683	0.112994	692
3681	309	0.0145464	0.0137007	449
3681	310	0.0286026	0.0341992	611
3681	311	0.00284062	0.00493509	133
3681	312	0.0509078	0.00582847	726
3681	313	0.0103022	0.0068195	225
3681	314	0.0133795	0.00517154	437
3681	315	0.00303261	0.00801333	110
3681	316	0.0301567	0.00634113	1091
3681	317	0.0096463	0.0673418	231
3681	318	0.0436736	0.00476343	1530
3681	319	0.0693904	0.00716391	1103
3681	320	0.0166459	0.00783955	506
3681	321	0.0544704	0.0473023	1295
3681	322	0.00149665	0.0191592	56
3681	323	0.0258622	0.00849611	842
3681	324	0.00409707	0.00651185	122
3681	325	0.00144818	0.00494614	102
3681	326	0.0026261	0.00550132	99
3681	327	0.00833322	0.00484614	257
3681	328	0.000816208	0.00913893	59
3681	329	0.0273993	0.0047774	707
3681	330	0.00225678	0.0067939	52
3681	331	0.0120867	0.00763251	195
3681	332	0.00114422	0.0102446	46
3681	333	0.021431	0.0101376	505
3681	334	0.0784071	0.262574	958
3681	335	0.00706966	0.0056823	218
3681	336	0.083963	0.0114313	569
3681	337	0.018984	0.0157851	561
3681	338	0.00591235	0.00492465	183
3681	339	0.0203755	0.00490399	680
3681	340	0.0759138	0.00424266	1653
3681	341	0.004331	0.0114204	185
3681	342	0.0449405	0.00975663	1292
3681	343	0.0276931	0.0122643	915
3681	344	0.010095	0.0186019	321
3681	345	0.00409807	0.00541108	160
3681	346	0.026577	0.0105828	691
3681	347	0.0574566	0.00428295	655
3681	348	0.173215	0.691668	1933
3681	349	0.0185619	0.018587	328
3681	350	0.0143686	0.0128129	173
3681	351	0.059786	0.00445027	1628
3681	352	0.0653949	0.00630164	1172
3681	353	0.0299866	0.053098	445
3681	354	0.0471789	0.0281457	978
3681	355	0.0018937	0.0157525	60
3681	356	0.0184206	0.00581586	563
3681	357	0.00454023	0.126135	252
3681	358	0.00127664	0.00869973	46
3681	359	0.0986304	0.0339377	2779
3681	360	0.00200554	0.00975682	77
3681	361	0.0192651	0.0153419	482
3681	362	0.0429136	0.0220761	1063
3681	363	0.0248935	0.00557215	479
3681	364	0.0445349	0.00587691	395
3681	365	0.101425	0.00808038	1519
3681	366	0.0978776	0.00430869	2352
3681	367	0.137673	0.0149847	3020
3681	368	0.0712676	0.0051205	1951
3681	369	0.00881779	0.0469851	241
3681	370	0.0642592	0.00493165	1729
3681	371	0.0419699	0.00630277	817
3681	372	0.0895255	0.0269537	1977
3681	373	0.0712049	0.0075679	1699
3681	374	0.120989	0.0161856	2098
3681	375	0.0231267	0.00534663	805
3681	376	0.193259	0.0920433	3269
3681	377	0.0584837	0.00959965	1413
3681	378	0.0125642	0.00488077	316
3681	379	0.00681484	0.00561746	330
3681	380	0.0299473	0.0151644	550
3681	381	0.000977176	0.00465987	41
3681	382	0.0279686	0.00492864	397
3681	383	0.0202077	0.0247278	576
3681	384	0.00567378	0.0126933	205
3681	385	0.000655999	0.00573177	43
3681	386	0.00402712	0.0122055	209
3681	387	0.00174263	0.00605539	65
3681	388	0.00174273	0.0114996	51
3681	389	0.00502964	0.00590945	230
3681	390	0.128351	0.0238586	2088
3681	391	0.020509	0.212494	161
3681	392	0.00584025	0.00831252	240
3681	393	0.0145474	0.00570772	609
3681	394	0.0117769	0.00662145	259
3681	395	0.00667865	0.00777571	167
3681	396	0.129361	0.0216545	3851
3681	397	0.0160386	0.0052297	427
3681	398	0.0440025	0.00713509	1180
3681	399	0.00270775	0.00608457	133
3681	400	0.0941482	0.00967196	2407
3681	401	0.0211916	0.00459723	230
3681	402	0.0977824	0.00590675	3854
3681	403	0.00505091	0.0830062	145
3681	404	0.0681481	0.0106661	1322
3681	405	0.128606	0.0543548	1922
3681	406	0.035014	0.00513434	1062
3681	407	0.00263397	0.0130846	91
3681	408	0.0754374	0.0888992	1668
3681	409	0.0148034	0.0105353	424
3681	410	0.0355934	0.00620579	1178
3681	411	0.0238072	0.0564463	558
3681	412	0.00315537	0.00563082	182
3681	413	0.00532149	0.00604064	205
3681	414	0.306121	0.0980338	4557
3681	415	0.0622113	0.00828189	2046
3681	416	0.0435554	0.00599594	739
3681	417	0.00797243	0.00538129	247
3681	418	0.00299467	0.00535572	122
3681	419	0.017087	0.00812488	550
3681	420	0.0229097	0.00476509	1105
3681	421	0.00214014	0.00865864	94
3681	422	0.0582284	0.0241531	1665
3681	423	0.0599316	0.0220202	285
3681	424	0.0200447	0.00637102	682
3681	425	0.0741466	0.00480152	2403
3681	426	0.00577273	0.0221946	125
3681	427	0.0172781	0.0051729	485
3681	428	0.00462702	0.0143549	191
3681	429	0.0161625	0.00836044	506
3681	430	0.0320165	0.00526089	426
3681	431	0.0122687	0.0069431	412
3681	432	0.000819054	0.058597	35
3681	433	0.0047855	0.00739641	209
3681	434	0.0110814	0.00642364	341
3681	435	0.0959792	0.0119385	2596
3681	436	0.125255	0.554857	1699
3681	437	0.0348165	0.0151861	1101
3681	438	0.00173054	0.0041157	46
3681	439	0.00846154	0.00550717	514
3681	440	0.012241	0.00760214	430
3681	441	0.0131212	0.0112747	333
3681	442	0.00640463	0.00803815	249
3681	443	0.0509042	0.00486359	975
3681	444	0.0434873	0.0075642	1380
3681	445	0.0284824	0.220631	416
3681	446	0.0260073	0.00590895	839
3681	447	0.0012921	0.00472927	48
3681	448	0.00671828	0.00542611	158
3681	449	0.0449192	0.0107614	1606
3681	450	0.0224163	0.0580271	850
3681	451	0.0369854	0.00588572	1095
3681	452	0.038053	0.00951835	694
3681	453	0.00435878	0.00628639	184
3681	454	0.0882581	0.00700903	3934
3681	455	0.0309563	0.00862274	764
3681	456	0.00940692	0.00596201	306
3681	457	0.0461005	0.00475964	1469
3681	458	0.0310603	0.013911	1100
3681	459	0.00728082	0.00701423	120
3681	460	0.142344	0.01075	2352
3681	461	0.0108804	0.00692868	397
3681	462	0.0245058	0.00565042	538
3681	463	0.0221708	0.00460647	611
3681	464	0.036733	0.00642395	520
3681	465	0.00101401	0.00546207	51
3681	466	0.0341508	0.00521706	473
3681	467	0.00285139	0.00735349	49
3681	468	0.00425806	0.0366434	74
3681	469	0.0125879	0.005521	457
3681	470	0.00293603	0.00532489	69
3681	471	0.0138209	0.00656668	416
3681	472	0.0487064	0.0107611	1843
3681	473	0.0134809	0.00614149	375
3681	474	0.0746009	0.00688372	1389
3681	475	0.00108552	0.00552445	55
3681	476	0.111602	0.191926	1432
3681	477	0.0318485	0.0455518	527
3681	478	0.0219621	0.0368314	462
3681	479	0.00395567	0.00772606	149
3681	480	0.00454652	0.00627478	97
3681	481	0.000795855	0.00899818	47
3681	482	0.16604	0.00469199	2087
3681	483	0.00695124	0.00650652	143
3681	484	0.0626673	0.00994805	2096
3681	485	0.00840246	0.087315	90
3681	486	0.0161699	0.0515	628
3681	487	0.0447208	0.00576196	1281
3681	488	0.0109026	0.00788357	282
3681	489	0.0336653	0.0133196	292
3681	490	0.111254	0.00416564	2820
3681	491	0.0040342	0.00639624	200
3681	492	0.0452034	0.0387758	219
3681	493	0.00620584	0.00937677	196
3681	494	0.0639113	0.00578371	876
3681	495	0.00491917	0.00621973	175
3681	496	0.0280463	0.0107544	317
3681	497	0.0208971	0.0140611	514
3681	498	0.267829	0.00731804	1159
3681	499	0.0311124	0.00660623	684
3681	500	0.0159832	0.00813738	339
3681	501	0.0307701	0.0045918	712
3681	502	0.245674	0.00412995	1873
3681	503	0.0439659	0.00734351	1280
3681	504	0.0456958	0.0990753	1041
3681	505	0.055937	0.116265	671
3681	506	0.0019614	0.00985133	129
3681	507	0.00451768	0.0126133	184
3681	508	0.00389948	0.00526515	129
3681	509	0.00933239	0.0108559	265
3681	510	0.00331818	0.00622009	186
3681	511	0.0319874	0.00523836	1126
3681	512	0.111966	0.0199116	3796
3681	513	0.0059852	0.00486742	252
3681	514	0.00161263	0.00659725	51
3681	515	0.119491	0.00912871	3913
3681	516	0.141217	0.0504925	1325
3681	517	0.0144019	0.00545211	363
3681	518	0.00221211	0.00576654	154
3681	519	0.0611255	0.822625	749
3681	520	0.0380404	0.0102172	952
3681	521	0.00514592	0.00563693	113
3681	522	0.0645365	0.00588224	910
3681	523	0.000828059	0.00682242	48
3681	524	0.00305482	0.00567045	121
3681	525	0.113161	0.0242584	2692
3681	526	0.000701605	0.00493108	54
3681	527	0.003267	0.131912	116
3681	529	0.0121748	0.00697334	345
3681	530	0.0127317	0.00540461	406
3681	531	0.0137715	0.0787831	403
3681	532	0.0251902	0.00721738	561
3681	533	0.0119812	0.00540872	340
3681	534	0.0615611	0.0064535	1360
3681	535	0.015094	0.0229891	552
3681	536	0.0914718	0.0054345	690
3681	537	0.0111481	0.0072359	264
3681	538	0.0213183	0.0289662	484
3681	539	0.102355	0.00864598	1364
3681	540	0.037768	0.0141355	1426
3681	541	0.0269949	0.00562506	731
3681	542	0.0174345	0.0304584	526
3681	543	0.0164869	0.345159	249
3681	544	0.00132862	0.00461028	49
3681	545	0.00222356	0.00630388	63
3681	546	0.0435266	0.190136	603
3681	547	0.00322832	0.0120718	71
3681	548	0.00805358	0.0345707	220
3681	549	0.00456777	0.00600647	207
3681	550	0.213294	0.00957304	4922
3682	1	0.0609707	0.035009	2093
3682	2	0.00985469	0.0143628	354
3682	3	0.0241744	0.00704767	590
3682	4	0.00101659	0.0162588	50
3682	5	0.0111152	0.0213736	241
3682	6	0.00599783	0.00744612	306
3682	7	0.00552914	0.0374541	132
3682	8	0.00628893	0.00780636	293
3682	9	0.0262471	0.0263724	199
3682	10	0.00675011	0.00699073	124
3682	11	0.00309651	0.0122268	122
3682	12	0.0498096	0.00588807	1627
3682	13	0.0889815	0.00947657	1757
3682	14	0.000688948	0.00821741	46
3682	15	0.00220656	0.0116829	98
3682	16	0.0226489	0.00614907	908
3682	17	0.0081787	0.0120596	403
3682	18	0.263485	0.00395692	6693
3682	19	0.00500455	0.0156622	97
3682	20	0.144085	0.00691548	1824
3682	21	0.0134208	0.00642787	430
3682	22	0.141304	0.0119526	3294
3682	23	0.0140043	0.0172113	352
3682	24	0.155125	0.00729996	3433
3682	25	0.0198635	0.0151482	708
3682	26	0.0396099	0.0104666	1180
3682	27	0.0217924	0.0195052	750
3682	28	0.0460458	0.00504436	827
3682	29	0.00273391	0.0322301	88
3682	30	0.0117666	0.0262841	416
3682	31	0.0334134	0.00789404	585
3682	32	0.0775742	0.00977941	2530
3682	33	0.00338868	0.0163908	64
3682	34	0.288812	0.00382416	7439
3682	35	0.161622	0.0220956	3739
3682	36	0.0281133	0.0192671	492
3682	38	0.0284939	0.0199259	722
3682	39	0.00884541	0.00708052	242
3682	40	0.00689511	0.00681222	253
3682	41	0.0104763	0.00571164	309
3682	42	0.0176455	0.0239627	564
3682	43	0.0016781	0.00501456	48
3682	44	0.00272496	0.00547807	137
3682	45	0.129397	0.0173883	1632
3682	46	0.033128	0.00994714	856
3682	47	0.0188507	0.00513383	239
3682	48	0.128858	0.00476971	2769
3682	49	0.0655537	0.0178938	689
3682	50	0.0207399	0.00543851	596
3682	51	0.0243025	0.0122417	832
3682	52	0.0829575	0.00933749	2193
3682	53	0.0099023	0.00537153	294
3682	54	0.0182505	0.0245377	490
3682	55	0.0201584	0.019191	695
3682	56	0.125154	0.00521278	3486
3682	57	0.0364702	0.0118631	1444
3682	58	0.00711485	0.00737213	197
3682	59	0.0561484	0.0166731	1620
3682	60	0.00207612	0.00554718	122
3682	61	0.0105283	0.00529059	292
3682	62	0.0349932	0.00741523	749
3682	63	0.00506681	0.00864096	99
3682	64	0.0226809	0.00961307	734
3682	65	0.020325	0.0135407	673
3682	66	0.018757	0.0142749	487
3682	67	0.00161347	0.00554743	85
3682	68	0.0165712	0.00715508	370
3682	69	0.0132092	0.00623081	396
3682	70	0.151781	0.0109987	937
3682	71	0.0267262	0.0119213	1026
3682	72	0.0487836	0.00705379	1323
3682	73	0.0148235	0.00633938	542
3682	74	0.0632419	0.00503	401
3682	75	0.0105255	0.00551677	281
3682	76	0.0839788	0.00930272	985
3682	77	0.0745003	0.00995858	2168
3682	78	0.0819876	0.0119562	2028
3682	79	0.035882	0.0111001	1056
3682	80	0.00240451	0.00978778	66
3682	81	0.0561573	0.00531471	1357
3682	82	0.0224554	0.0145749	629
3682	83	0.0211363	0.00611589	533
3682	84	0.0455457	0.0156484	742
3682	85	0.00720432	0.00544324	205
3682	86	0.0611466	0.00580393	1647
3682	87	0.0452201	0.0220904	1198
3682	88	0.0514796	0.00765061	1366
3682	89	0.0113465	0.0279836	222
3682	90	0.00664675	0.0113636	306
3682	91	0.0417888	0.0105067	970
3682	92	0.0659844	0.122148	628
3682	93	0.0488367	0.00875267	1420
3682	94	0.0167546	0.00624489	439
3682	95	0.00344181	0.00633909	164
3682	96	0.00298291	0.00694485	112
3682	97	0.0128434	0.0123593	327
3682	98	0.00205749	0.00964155	74
3682	99	0.0111497	0.00497653	313
3682	100	0.040435	0.00835206	1146
3682	101	0.0403679	0.00612064	1024
3682	102	0.113506	0.00778427	3375
3682	103	0.00414712	0.00566309	161
3682	104	0.00731762	0.00519243	228
3682	105	0.384018	0.00687965	3358
3682	106	0.25386	0.042009	6388
3682	107	0.00480517	0.0124608	207
3682	108	0.00311539	0.007811	109
3682	109	0.00760564	0.0157181	391
3682	110	0.0141463	0.01059	316
3682	111	0.0295894	0.00676734	985
3682	112	0.0462624	0.028671	925
3682	113	0.0637979	0.0124886	2030
3682	114	0.00504157	0.00644018	175
3682	115	0.0243016	0.0124992	616
3682	116	0.00102008	0.00243475	117
3682	117	0.0918428	0.00617885	2402
3682	118	0.0164939	0.012872	349
3682	119	0.273203	0.626935	2293
3682	120	0.037327	0.0338974	927
3682	121	0.00428567	0.00801645	112
3682	122	0.0236295	0.0154247	541
3682	123	0.0532866	0.0606078	1153
3682	124	0.00541969	0.00517876	46
3682	125	0.0841947	0.0129821	2148
3682	126	0.0018274	0.00677714	76
3682	127	0.023816	0.00617606	1110
3682	128	0.161218	0.0438444	286
3682	129	0.025498	0.0102787	634
3682	130	0.00693044	0.0198532	299
3682	131	0.00194755	0.00688489	125
3682	132	0.0226613	0.00722392	867
3682	133	0.0571249	0.0122661	1697
3682	134	0.0458303	0.00806699	1600
3682	135	0.00141928	0.00955043	85
3682	136	0.00138436	0.00808441	75
3682	137	0.00241516	0.0551654	72
3682	138	0.0168568	0.00505327	208
3682	139	0.0886333	0.0150215	2118
3682	140	0.0857763	0.00630179	1789
3682	141	0.0335289	0.00923708	722
3682	142	0.0551468	0.0225823	1247
3682	143	0.0154301	0.00698379	749
3682	144	0.01698	0.0061022	845
3682	145	0.0577948	0.010043	1138
3682	146	0.00177409	0.123551	50
3682	147	0.00968753	0.0150545	338
3682	148	0.0159759	0.00522763	598
3682	149	0.0135675	0.00606353	509
3682	150	0.114284	0.00475445	2497
3682	151	0.00579216	0.00678331	263
3682	152	0.0271939	0.00551586	928
3682	153	0.0873906	0.00846017	1744
3682	154	0.0950774	0.00837436	2420
3682	155	0.0814064	0.00731247	1493
3682	156	0.0041922	0.00729686	169
3682	157	0.000689786	0.00720544	49
3682	158	0.893776	0.00147036	1495
3682	159	0.0439457	0.011668	1028
3682	160	0.00177715	0.00491265	49
3682	161	0.0332436	0.0296574	549
3682	162	0.0149873	0.00504844	373
3682	163	0.00237518	0.00632753	119
3682	164	0.00412945	0.00638656	202
3682	165	0.0203553	0.0101112	668
3682	166	0.0316316	0.0107673	692
3682	167	0.103759	0.012182	2652
3682	168	0.0415976	0.0147061	764
3682	169	0.191607	0.310811	1929
3682	170	0.029368	0.00777573	1013
3682	171	0.00299231	0.433565	47
3682	172	0.0104866	0.00720393	319
3682	173	0.0106835	0.0717272	167
3682	174	0.0152615	0.00836325	220
3682	175	0.047781	0.00557991	1376
3682	176	0.00196508	0.0175842	64
3682	177	0.0196124	0.00622518	704
3682	178	0.0149915	0.0430941	367
3682	179	0.0647527	0.082115	1181
3682	180	0.49654	0.0331751	3029
3682	181	0.104672	0.00659868	2293
3682	182	0.0701213	0.00707697	2112
3682	183	0.00129104	0.00545331	47
3682	184	0.00607086	0.00581529	198
3682	185	0.0473173	0.012162	1313
3682	186	0.0624945	0.013509	838
3682	187	0.0344848	0.00801758	1145
3682	188	0.0459628	0.013362	862
3682	189	0.0273701	0.0128343	667
3682	190	0.00788111	0.00590701	149
3682	191	0.00626369	0.0152657	290
3682	192	0.082204	0.00769321	2616
3682	193	0.00796707	0.00508408	334
3682	194	0.00927311	0.0364899	195
3682	195	0.0311707	0.00701424	1028
3682	196	0.0142063	0.0067219	375
3682	197	0.00426815	0.0198609	147
3682	198	0.00223822	0.00788142	124
3682	199	0.000957828	0.00485436	48
3682	200	0.0132672	0.00682792	552
3682	201	0.0162108	0.00531378	517
3682	202	0.053751	0.00709359	1170
3682	203	0.0303759	0.00762979	736
3682	204	0.00433873	0.00626965	161
3682	205	0.0025877	0.00895086	101
3682	206	0.30441	0.00424108	8498
3682	207	0.802022	0.0632278	16141
3682	208	0.985106	0.000858351	9319
3682	209	0.0475966	0.00430709	1497
3682	210	0.118097	0.00571024	2896
3682	211	0.100433	0.0078945	3046
3682	212	0.158558	0.00496391	4235
3682	213	0.0289749	0.324973	453
3682	214	0.0420477	0.00759258	773
3682	215	0.00138959	0.014447	48
3682	216	0.0172458	0.00819013	598
3682	217	0.0676421	0.00557853	1922
3682	218	0.0212403	0.005424	551
3682	219	0.00349635	0.0755361	77
3682	220	0.00517412	0.00781955	147
3682	221	0.0119435	0.0253121	271
3682	222	0.00328151	0.0107811	145
3682	223	0.0468177	0.213941	768
3682	224	0.0331367	0.00843664	902
3682	225	0.0752156	0.00965793	2125
3682	226	0.00784594	0.0463925	228
3682	228	0.0042656	0.0078242	136
3682	229	0.339185	0.0162973	2031
3682	230	0.0374416	0.00657218	646
3682	231	0.0343682	0.0144724	1476
3682	232	0.0185327	0.0526894	237
3682	233	0.0518954	0.00799974	1370
3682	234	0.0400344	0.00965629	861
3682	235	0.171067	0.0154012	5575
3682	236	0.00675356	0.0104892	297
3682	237	0.0193553	0.00989118	640
3682	238	0.0679017	0.00482794	1277
3682	239	0.00288388	0.0233516	105
3682	240	0.015416	0.00722127	375
3682	241	0.00262134	0.0355545	121
3682	242	0.0699825	0.0106602	1844
3682	243	0.0164063	0.00916525	551
3682	244	0.0148275	0.0120055	468
3682	245	0.00216557	0.0320681	100
3682	246	0.0331117	0.00792669	1104
3682	247	0.0122236	0.00512287	228
3682	248	0.0532447	0.00510529	1417
3682	249	0.0241929	0.0216719	474
3682	250	0.0063389	0.00500445	179
3682	251	0.086739	0.376538	1240
3682	252	0.050706	0.023399	1073
3682	253	0.0942435	0.00491238	910
3682	254	0.000812618	0.00514133	45
3682	255	0.0117099	0.369406	186
3682	256	0.0381385	0.00615469	1088
3682	257	0.0595709	0.044336	1319
3682	258	0.196672	0.0362737	3724
3682	259	0.0849681	0.0283421	1593
3682	260	0.0918527	0.00634522	2518
3682	261	0.0319492	0.00491318	874
3682	262	0.0163487	0.00884324	431
3682	263	0.00770069	0.00838253	284
3682	264	0.0648591	0.0118142	1284
3682	265	0.0629516	0.00631899	1498
3682	266	0.0377779	0.0125356	898
3682	267	0.0465529	0.00880674	1041
3682	268	0.00341746	0.0155399	145
3682	269	0.0204269	0.00563562	856
3682	270	0.0257796	0.0103072	861
3682	271	0.0116251	0.0107601	333
3682	272	0.0387528	0.00551998	1113
3682	273	0.0129389	0.0051823	281
3682	274	0.00695561	0.0055147	252
3682	275	0.0129019	0.00649558	518
3682	276	0.00493472	0.0102613	186
3682	277	0.0268082	0.0120688	529
3682	278	0.026779	0.0390165	642
3682	279	0.0412538	0.00543999	931
3682	280	0.0236065	0.00534889	532
3682	281	0.00862703	0.00622859	331
3682	282	0.00404277	0.0097116	232
3682	283	0.0935514	0.0135347	2305
3682	284	0.0237634	0.0108098	516
3682	285	0.00338959	0.0443668	123
3682	286	0.0436853	0.0172099	475
3682	287	0.0075063	0.0086905	283
3682	288	0.0396179	0.434198	507
3682	289	0.0770528	0.00487732	1269
3682	290	0.0202693	0.0108205	408
3682	291	0.0169854	0.0192129	693
3682	292	0.136732	0.0106187	3208
3682	293	0.0360971	0.00759599	1283
3682	294	0.0672665	0.00560679	1845
3682	295	0.00571677	0.00539803	258
3682	296	0.0244317	0.00505271	697
3682	297	0.0656652	0.00620805	2158
3682	298	0.03008	0.00979943	693
3682	299	0.113724	0.0140573	2284
3682	300	0.00235791	0.00849752	73
3682	301	0.00335177	0.0164743	93
3682	302	0.0307154	0.00523008	622
3682	303	0.0382898	0.0178196	1163
3682	304	0.0362858	0.0100256	1215
3682	305	0.0521117	0.00811551	655
3682	306	0.0223904	0.00837508	949
3682	307	0.0188045	0.353562	181
3682	308	0.0236248	0.00822548	692
3682	309	0.0129692	0.00517982	449
3682	310	0.0180761	0.00545765	611
3682	311	0.00293492	0.0058447	133
3682	312	0.0410054	0.00733791	726
3682	313	0.0085684	0.00783867	225
3682	314	0.0153987	0.00713228	437
3682	315	0.00319549	0.00467383	110
3682	316	0.0358471	0.0130263	1091
3682	317	0.00736196	0.00552082	231
3682	318	0.070688	0.0123801	1530
3682	319	0.066278	0.0513568	1103
3682	320	0.0142543	0.0117109	506
3682	321	0.161624	0.139991	1295
3682	322	0.0011932	0.00509311	56
3682	323	0.0330192	0.00720761	842
3682	324	0.00570142	0.00548819	122
3682	325	0.00211938	0.0110127	102
3682	326	0.00182542	0.00547749	99
3682	327	0.00774461	0.00580776	257
3682	328	0.00149569	0.00790898	59
3682	329	0.0242787	0.00719177	707
3682	330	0.00141372	0.00894044	52
3682	331	0.00668508	0.0101019	195
3682	332	0.0010975	0.0228142	46
3682	333	0.019002	0.0129485	505
3682	334	0.068837	0.027227	958
3682	335	0.0915412	0.146733	218
3682	336	0.0157277	0.0134245	569
3682	337	0.0253584	0.00990374	561
3682	338	0.00945741	0.00639741	183
3682	339	0.0398912	0.0177609	680
3682	340	0.0533215	0.00477561	1653
3682	341	0.00860419	0.0318273	185
3682	342	0.0441523	0.0146633	1292
3682	343	0.038928	0.0442801	915
3682	344	0.0118457	0.0329993	321
3682	345	0.0125223	0.0149549	160
3682	346	0.0353427	0.015634	691
3682	347	0.024772	0.00761406	655
3682	348	0.10765	0.0290162	1933
3682	349	0.0120419	0.00855423	328
3682	350	0.00654678	0.00822131	173
3682	351	0.028668	0.718122	1628
3682	352	0.026172	0.0145304	1172
3682	353	0.0229589	0.0245329	445
3682	354	0.0308098	0.00860179	978
3682	355	0.00152696	0.00933978	60
3682	356	0.0190509	0.00857987	563
3682	357	0.00589439	0.0261083	252
3682	358	0.00137891	0.0168131	46
3682	359	0.116502	0.00680979	2779
3682	360	0.00381586	0.0142102	77
3682	361	0.0134008	0.00566029	482
3682	362	0.032413	0.00667464	1063
3682	363	0.0113737	0.00653869	479
3682	364	0.027242	0.0103628	395
3682	365	0.0575314	0.015389	1519
3682	366	0.128579	0.00651877	2352
3682	367	0.115794	0.00963082	3020
3682	368	0.0928046	0.0054447	1951
3682	369	0.00652915	0.0068548	241
3682	370	0.0557489	0.00558045	1729
3682	371	0.0307151	0.00603816	817
3682	372	0.0778222	0.0133165	1977
3682	373	0.0701483	0.0172599	1699
3682	374	0.0793178	0.00470596	2098
3682	375	0.0554786	0.00554554	805
3682	376	0.0982484	0.00582461	3269
3682	377	0.0581949	0.0053611	1413
3682	378	0.0178726	0.00640352	316
3682	379	0.0342112	0.223326	330
3682	380	0.0201465	0.017471	550
3682	381	0.00176922	0.00703674	41
3682	382	0.0102399	0.00734418	397
3682	383	0.0204609	0.00848034	576
3682	384	0.0112054	0.011701	205
3682	385	0.000541792	0.00501515	43
3682	386	0.00537652	0.0291047	209
3682	387	0.00202449	0.00582145	65
3682	388	0.00177706	0.00544665	51
3682	389	0.00549344	0.00641977	230
3682	390	0.0705764	0.0057059	2088
3682	391	0.00433059	0.00552385	161
3682	392	0.0137688	0.00609785	240
3682	393	0.0217792	0.0051728	609
3682	394	0.020592	0.00760287	259
3682	395	0.00778485	0.0165675	167
3682	396	0.156073	0.0112279	3851
3682	397	0.0136251	0.0074926	427
3682	398	0.0867425	0.00648654	1180
3682	399	0.00333404	0.0806691	133
3682	400	0.0891346	0.00838827	2407
3682	401	0.00720035	0.00694831	230
3682	402	0.0906911	0.00649066	3854
3682	403	0.0042956	0.00674321	145
3682	404	0.0310532	0.00553263	1322
3682	405	0.067799	0.00561265	1922
3682	406	0.0299864	0.00497049	1062
3682	407	0.00309741	0.011068	91
3682	408	0.057625	0.00761067	1668
3682	409	0.0137593	0.00559747	424
3682	410	0.0455798	0.00544595	1178
3682	411	0.0506875	0.0808594	558
3682	412	0.00914691	0.00578269	182
3682	413	0.00524225	0.0118214	205
3682	414	0.183838	0.0255918	4557
3682	415	0.0689639	0.00991617	2046
3682	416	0.0714418	0.00578495	739
3682	417	0.0234505	0.146612	247
3682	418	0.0247616	0.221731	122
3682	419	0.0901519	0.010328	550
3682	420	0.0239677	0.00659577	1105
3682	421	0.00164747	0.00798497	94
3682	422	0.305364	0.094064	1665
3682	423	0.00704504	0.00638099	285
3682	424	0.0193773	0.0191882	682
3682	425	0.0949292	0.00578051	2403
3682	426	0.00493572	0.0263303	125
3682	427	0.0121986	0.00654758	485
3682	428	0.00550975	0.0081658	191
3682	429	0.0167479	0.010127	506
3682	430	0.0245516	0.00657215	426
3682	431	0.0168284	0.00523194	412
3682	432	0.000353626	0.0138485	35
3682	433	0.0172249	0.00860069	209
3682	434	0.0126739	0.00510093	341
3682	435	0.111193	0.0079253	2596
3682	436	0.0598036	0.0178781	1699
3682	437	0.0432267	0.00898943	1101
3682	438	0.000941147	0.00603659	46
3682	439	0.0100719	0.00586132	514
3682	440	0.0149149	0.00656059	430
3682	441	0.0113967	0.00511263	333
3682	442	0.00721269	0.00831712	249
3682	443	0.0228925	0.00599131	975
3682	444	0.0411077	0.00763132	1380
3682	445	0.0208115	0.0515232	416
3682	446	0.0313271	0.00718352	839
3682	447	0.00181447	0.00759833	48
3682	448	0.00584299	0.00549138	158
3682	449	0.213332	0.0197505	1606
3682	450	0.0183326	0.00578515	850
3682	451	0.0474123	0.0805906	1095
3682	452	0.0238421	0.015977	694
3682	453	0.0027374	0.00516378	184
3682	454	0.157401	0.00618315	3934
3682	455	0.0222004	0.00518398	764
3682	456	0.00984522	0.00691835	306
3682	457	0.0526966	0.039046	1469
3682	458	0.037575	0.020929	1100
3682	459	0.00449546	0.0118674	120
3682	460	0.110953	0.0056718	2352
3682	461	0.0126226	0.0107077	397
3682	462	0.0257249	0.0607589	538
3682	463	0.0256405	0.0066057	611
3682	464	0.0190403	0.00559845	520
3682	465	0.00125139	0.00990903	51
3682	466	0.0200835	0.0590911	473
3682	467	0.0533121	0.466661	49
3682	468	0.0019266	0.00575354	74
3682	469	0.0150099	0.009018	457
3682	470	0.00315833	0.110207	69
3682	471	0.0168764	0.113392	416
3682	472	0.0650525	0.00555428	1843
3682	473	0.0139849	0.0179398	375
3682	474	0.0618177	0.00531211	1389
3682	475	0.000761064	0.00659985	55
3682	476	0.132903	0.0435494	1432
3682	477	0.0109404	0.00618755	527
3682	478	0.0148656	0.00561524	462
3682	479	0.00520338	0.00604215	149
3682	480	0.00326988	0.00770206	97
3682	481	0.00102944	0.00573603	47
3682	482	0.0809094	0.00523001	2087
3682	483	0.0082084	0.06928	143
3682	484	0.094475	0.0104789	2096
3682	485	0.0024352	0.0048049	90
3682	486	0.0209599	0.00659183	628
3682	487	0.0384818	0.00608547	1281
3682	488	0.00969012	0.0172787	282
3682	489	0.0105193	0.00544371	292
3682	490	0.0990992	0.00826953	2820
3682	491	0.00529434	0.0231086	200
3682	492	0.005599	0.0123209	219
3682	493	0.010953	0.0145012	196
3682	494	0.031201	0.0068474	876
3682	495	0.00429861	0.00821764	175
3682	496	0.0111733	0.00783462	317
3682	497	0.0222814	0.00939475	514
3682	498	0.0772103	0.0132138	1159
3682	499	0.027485	0.0107404	684
3682	500	0.0212724	0.0116045	339
3682	501	0.027789	0.00492557	712
3682	502	0.0771071	0.00573633	1873
3682	503	0.0348627	0.00907736	1280
3682	504	0.0396806	0.0151719	1041
3682	505	0.0303339	0.0237336	671
3682	506	0.00154068	0.00638909	129
3682	507	0.00670016	0.0297267	184
3682	508	0.00319696	0.0213498	129
3682	509	0.00806911	0.00685579	265
3682	510	0.00402755	0.0130755	186
3682	511	0.0775005	0.00776526	1126
3682	512	0.171281	0.0228477	3796
3682	513	0.00658412	0.0111972	252
3682	514	0.00150891	0.00733716	51
3682	515	0.142376	0.00447813	3912
3682	516	0.0548735	0.00747014	1325
3682	517	0.0153584	0.00957514	363
3682	518	0.00346469	0.00545231	154
3682	519	0.021127	0.0153913	749
3682	520	0.0326038	0.00765635	952
3682	521	0.00680637	0.0460777	113
3682	522	0.0403513	0.0172435	910
3682	523	0.00086581	0.0119649	48
3682	524	0.00300677	0.010856	121
3682	525	0.0772843	0.292303	2692
3682	526	0.00148329	0.00646338	54
3682	527	0.00438784	0.0261705	116
3682	529	0.00988158	0.00806614	345
3682	530	0.0183516	0.0147178	406
3682	531	0.0253679	0.534662	403
3682	532	0.020054	0.0259309	561
3682	533	0.0132398	0.00494288	340
3682	534	0.0600727	0.00760788	1360
3682	535	0.0158201	0.0360172	552
3682	536	0.0348289	0.0706378	690
3682	537	0.00956793	0.00731953	264
3682	538	0.0136055	0.00790588	484
3682	539	0.0420059	0.00758062	1364
3682	540	0.0492885	0.0255346	1426
3682	541	0.0246867	0.0064173	731
3682	542	0.0142006	0.00637022	526
3682	543	0.0121582	0.0465062	249
3682	544	0.0017511	0.00521697	49
3682	545	0.00135672	0.00515706	63
3682	546	0.0177969	0.00717073	603
3682	547	0.00383578	0.00637288	71
3682	548	0.0107121	0.00698426	220
3682	549	0.00484987	0.00889237	207
3682	550	0.195083	0.01089	4921
3685	1	0.0705558	0.00718398	2077
3685	2	0.0142236	0.00981491	350
3685	3	0.0289099	0.00855952	589
3685	4	0.00260192	0.0193119	50
3685	5	0.00994881	0.00926789	238
3685	6	0.00781857	0.0169075	306
3685	7	0.00833506	0.0216758	121
3685	8	0.00653549	0.0083218	292
3685	9	0.199337	0.794697	199
3685	10	0.0040664	0.00897223	123
3685	11	0.0075187	0.0104574	122
3685	12	0.0457337	0.00747772	1602
3685	13	0.0612677	0.00711147	1739
3685	14	0.00315967	0.130242	46
3685	15	0.00378694	0.0231086	97
3685	16	0.0523909	0.00744149	901
3685	17	0.0114551	0.0145444	403
3685	18	0.234897	0.00662241	6658
3685	19	0.00441086	0.0244592	97
3685	20	0.0869306	0.109718	1805
3685	21	0.016947	0.00741507	427
3685	22	0.136571	0.0133492	3258
3685	23	0.0190467	0.00957707	351
3685	24	0.117867	0.0149359	3373
3685	25	0.0233473	0.00959631	707
3685	26	0.0420901	0.00622788	1138
3685	27	0.0194157	0.00790589	746
3685	28	0.112195	0.00837706	826
3685	29	0.00190467	0.0127953	86
3685	30	0.0713743	0.0497523	412
3685	31	0.0297931	0.00802284	582
3685	32	0.108103	0.0811782	2396
3685	33	0.00312157	0.0286003	64
3685	34	0.24566	0.00592755	7277
3685	35	0.145102	0.361239	3610
3685	36	0.046125	0.00676713	487
3685	38	0.0334562	0.00632796	716
3685	39	0.0346978	0.0127122	241
3685	40	0.0250737	0.00971928	247
3685	41	0.0105082	0.00828636	305
3685	42	0.022187	0.036723	564
3685	43	0.00175655	0.0144451	48
3685	44	0.00383254	0.019946	137
3685	45	0.0828051	0.00907812	1613
3685	46	0.0255619	0.0155392	833
3685	47	0.0152842	0.0529213	239
3685	48	0.0891074	0.00937228	2734
3685	49	0.0287919	0.00667973	670
3685	50	0.0284536	0.0155302	593
3685	51	0.0497051	0.0134686	829
3685	52	0.122296	0.00842679	2141
3685	53	0.0116562	0.0130591	289
3685	54	0.0180134	0.0072552	486
3685	55	0.0270612	0.0109187	689
3685	56	0.189673	0.00825667	3435
3685	57	0.0596724	0.0107674	1440
3685	58	0.00687593	0.00705455	197
3685	59	0.0630935	0.0351089	1557
3685	60	0.00253118	0.0061647	122
3685	61	0.00788037	0.00691417	292
3685	62	0.0957445	0.0154694	736
3685	63	0.00433913	0.00625231	99
3685	64	0.0225282	0.0112875	734
3685	65	0.11465	0.00973864	665
3685	66	0.0164153	0.0132665	479
3685	67	0.00794615	0.00874621	85
3685	68	0.0181359	0.123782	365
3685	69	0.0142595	0.00789998	392
3685	70	0.0353745	0.0240982	937
3685	71	0.0348696	0.0129575	1021
3685	72	0.0392526	0.00656633	1315
3685	73	0.0182198	0.0124291	542
3685	74	0.0173392	0.031409	397
3685	75	0.0135893	0.00790172	280
3685	76	0.0409623	0.00760606	978
3685	77	0.0915967	0.00786196	2149
3685	78	0.661317	0.00362273	2006
3685	79	0.21949	0.120985	1054
3685	80	0.00389214	0.0197263	66
3685	81	0.0553781	0.0355592	1347
3685	82	0.0285408	0.00834543	612
3685	83	0.0204189	0.00793885	530
3685	84	0.0629366	0.0293138	722
3685	85	0.00683757	0.0108407	199
3685	86	0.0765588	0.112195	1625
3685	87	0.0516235	0.0136439	1194
3685	88	0.195092	0.0155571	1359
3685	89	0.00854425	0.00675587	221
3685	90	0.00782455	0.0187557	306
3685	91	0.0397135	0.00895913	961
3685	92	0.0185643	0.00638496	615
3685	93	0.0478113	0.0173307	1410
3685	94	0.0249423	0.0298132	423
3685	95	0.00356973	0.00899195	164
3685	96	0.00376514	0.0229301	112
3685	97	0.012683	0.00872667	324
3685	98	0.004655	0.0247431	74
3685	99	0.0133779	0.00706725	313
3685	100	0.0545326	0.00988004	1135
3685	101	0.0284236	0.0438619	995
3685	102	0.15501	0.0201434	3330
3685	103	0.00568813	0.0134471	158
3685	104	0.0070668	0.00646428	226
3685	105	0.135091	0.00703033	3294
3685	106	0.774656	0.00864625	6097
3685	107	0.0172818	0.0380667	205
3685	108	0.00357295	0.0151106	109
3685	109	0.00869297	0.0278608	388
3685	110	0.0178781	0.013304	312
3685	111	0.228323	0.415535	978
3685	112	0.0684665	0.00645125	918
3685	113	0.0744518	0.00882836	1999
3685	114	0.012507	0.00802598	169
3685	115	0.0229604	0.00822074	613
3685	116	0.00183361	0.00427819	116
3685	117	0.201864	0.00853918	2392
3685	118	0.0165301	0.0129989	348
3685	119	0.124185	0.0900739	2240
3685	120	0.0853993	0.0129437	925
3685	121	0.00202094	0.00667726	112
3685	122	0.0214331	0.00833587	540
3685	123	0.10003	0.00926944	1138
3685	124	0.00150147	0.00720966	46
3685	125	0.084701	0.0135682	2137
3685	126	0.0107592	0.00963356	72
3685	127	0.0268696	0.00743028	1107
3685	128	0.0174846	0.202673	285
3685	129	0.0326304	0.0110255	626
3685	130	0.00977926	0.0076306	296
3685	131	0.00392622	0.0129398	125
3685	132	0.0639199	0.0339829	854
3685	133	0.0706603	0.00837628	1655
3685	134	0.0571952	0.008528	1541
3685	135	0.00256859	0.0213647	85
3685	136	0.0015482	0.00644296	73
3685	137	0.00251874	0.00708577	71
3685	138	0.00493161	0.0210064	208
3685	139	0.0931727	0.0107601	2078
3685	140	0.0797115	0.00873824	1744
3685	141	0.0336668	0.0138482	715
3685	142	0.0404377	0.00867284	1242
3685	143	0.0169254	0.0126187	749
3685	144	0.0241674	0.00783273	844
3685	145	0.0455188	0.00692094	1112
3685	146	0.00193997	0.00559106	50
3685	147	0.0108915	0.00803932	334
3685	148	0.034228	0.0219945	582
3685	149	0.0221716	0.00713815	507
3685	150	0.125848	0.00812478	2456
3685	151	0.00858682	0.00732032	263
3685	152	0.0481157	0.0246021	888
3685	153	0.0546662	0.00679433	1709
3685	154	0.107012	0.0281517	2312
3685	155	0.177767	0.00817933	1432
3685	156	0.00405497	0.00684091	163
3685	157	0.00133868	0.0112207	49
3685	158	0.23686	0.011142	1451
3685	159	0.0649228	0.0142334	1002
3685	160	0.00394617	0.0487913	49
3685	161	0.0379878	0.00825436	549
3685	162	0.0144118	0.0177943	346
3685	163	0.00425275	0.0232913	119
3685	164	0.00658499	0.00852	202
3685	165	0.034477	0.00803227	665
3685	166	0.0299676	0.0137973	687
3685	167	0.118477	0.00847268	2636
3685	168	0.0367736	0.00807347	742
3685	169	0.0870568	0.00682662	1924
3685	170	0.0304613	0.00874499	1007
3685	171	0.00145525	0.00672964	45
3685	172	0.0307824	0.021207	317
3685	173	0.0666504	0.305719	167
3685	174	0.00849528	0.00635117	217
3685	175	0.0648989	0.00693559	1343
3685	176	0.00215335	0.00833796	63
3685	177	0.0249598	0.0110522	704
3685	178	0.0153967	0.0326539	340
3685	179	0.0562094	0.01638	1175
3685	180	0.13029	0.869618	2985
3685	181	0.14529	0.00832974	2238
3685	182	0.0714798	0.00880245	2095
3685	183	0.00118717	0.00685523	46
3685	184	0.011205	0.0115588	196
3685	185	0.0442828	0.00708471	1293
3685	186	0.0493129	0.127935	808
3685	187	0.044509	0.00907226	1135
3685	188	0.0616785	0.0408743	829
3685	189	0.0625105	0.00656724	663
3685	190	0.00401124	0.00853621	149
3685	191	0.015707	0.0173943	290
3685	192	0.172598	0.113854	2542
3685	193	0.0076414	0.00697344	333
3685	194	0.0144448	0.00876516	188
3685	195	0.103142	0.00744286	1020
3685	196	0.0167578	0.00923472	365
3685	197	0.00484788	0.0140099	147
3685	198	0.00231251	0.00771035	124
3685	199	0.00181265	0.010896	48
3685	200	0.0209575	0.00815194	552
3685	201	0.0177427	0.00818695	511
3685	202	0.0613353	0.0126242	1161
3685	203	0.0308927	0.0152214	730
3685	204	0.00597211	0.00830603	156
3685	205	0.00337272	0.019009	101
3685	206	0.999508	6.53752e-05	8312
3685	207	0.999997	2.84126e-06	15896
3685	208	0.999571	8.95413e-07	9053
3685	209	0.839967	0.000175772	1497
3685	210	0.999138	7.33018e-06	2822
3685	211	0.99808	0.00107477	3011
3685	212	0.189539	0.00689908	4126
3685	213	0.0195013	0.00851775	436
3685	214	0.0583052	0.00872836	760
3685	215	0.00135675	0.00632823	47
3685	216	0.047249	0.0117042	595
3685	217	0.121853	0.00946344	1866
3685	218	0.0777704	0.0273928	549
3685	219	0.00202964	0.00663452	77
3685	220	0.00987623	0.0398824	146
3685	221	0.0109367	0.010651	270
3685	222	0.00592364	0.0242523	145
3685	223	0.028138	0.0111828	755
3685	224	0.0368524	0.00795274	896
3685	225	0.0820441	0.00713274	2107
3685	226	0.00667764	0.019158	227
3685	228	0.0053647	0.00739927	136
3685	229	0.086751	0.00846978	1982
3685	230	0.036879	0.121987	643
3685	231	0.0422133	0.0110584	1467
3685	232	0.00428367	0.00888239	237
3685	233	0.106048	0.00745479	1319
3685	234	0.0262029	0.00997076	857
3685	235	0.208221	0.0152602	5437
3685	236	0.0114194	0.0131948	297
3685	237	0.0290335	0.0417064	601
3685	238	0.0568184	0.0360195	1247
3685	239	0.00443281	0.00739027	105
3685	240	0.0242905	0.0270925	368
3685	241	0.0031914	0.0168073	120
3685	242	0.065258	0.0450491	1778
3685	243	0.0191953	0.0300275	546
3685	244	0.0449939	0.121397	468
3685	245	0.00342818	0.0129083	100
3685	246	0.0343836	0.0139688	1100
3685	247	0.00618912	0.0066793	228
3685	248	0.0618045	0.00648578	1387
3685	249	0.0247663	0.0100421	467
3685	250	0.0107433	0.0843761	174
3685	251	0.0544301	0.00983571	1196
3685	252	0.0403997	0.00973377	1039
3685	253	0.0763874	0.00785581	909
3685	254	0.00106848	0.0159377	45
3685	255	0.00762175	0.00672953	180
3685	256	0.0431671	0.00681846	1078
3685	257	0.0612031	0.0876327	1314
3685	258	0.18764	0.00842877	3681
3685	259	0.0631914	0.0107503	1454
3685	260	0.155014	0.0769597	2411
3685	261	0.0382952	0.00628548	865
3685	262	0.0196109	0.163521	426
3685	263	0.00819729	0.00694533	282
3685	264	0.0705848	0.0152857	1278
3685	265	0.0774007	0.0093443	1477
3685	266	0.047361	0.00723673	889
3685	267	0.0438652	0.00716247	1039
3685	268	0.00362902	0.00748045	144
3685	269	0.0272773	0.00841649	847
3685	270	0.0315464	0.0124237	855
3685	271	0.0128547	0.00861793	326
3685	272	0.0539691	0.00825558	1081
3685	273	0.0149681	0.00825671	280
3685	274	0.00731556	0.012419	252
3685	275	0.0126317	0.0132864	518
3685	276	0.00626668	0.0172353	186
3685	277	0.045066	0.0110138	505
3685	278	0.0297228	0.0155325	637
3685	279	0.0248354	0.0112308	929
3685	280	0.0199157	0.00906665	531
3685	281	0.01155	0.0142311	330
3685	282	0.00618921	0.0270191	232
3685	283	0.128439	0.0540758	2292
3685	284	0.0898251	0.0197719	495
3685	285	0.00352134	0.0470375	120
3685	286	0.018255	0.0368738	471
3685	287	0.0089693	0.0071828	281
3685	288	0.0328546	0.016613	505
3685	289	0.0648755	0.012101	1257
3685	290	0.017919	0.0105826	400
3685	291	0.0211397	0.00670209	690
3685	292	0.149665	0.0151252	3099
3685	293	0.0391815	0.00759886	1245
3685	294	0.0815304	0.00640784	1795
3685	295	0.0096881	0.00699802	258
3685	296	0.0242476	0.00947164	690
3685	297	0.0838273	0.0326253	2121
3685	298	0.026335	0.0201739	691
3685	299	0.0617586	0.0137101	2279
3685	300	0.00379909	0.0126667	73
3685	301	0.00190554	0.0137912	93
3685	302	0.0265358	0.00690725	617
3685	303	0.0429484	0.0114996	1157
3685	304	0.0625042	0.013313	1203
3685	305	0.0195658	0.00858841	646
3685	306	0.138429	0.00773891	946
3685	307	0.00343718	0.00639866	181
3685	308	0.0241904	0.00682028	677
3685	309	0.0285038	0.0461441	444
3685	310	0.0215719	0.0292431	592
3685	311	0.00419534	0.0155672	133
3685	312	0.0856556	0.014512	718
3685	313	0.0114016	0.0437823	224
3685	314	0.0160285	0.0121228	437
3685	315	0.00727438	0.0103828	110
3685	316	0.0432723	0.00843114	1074
3685	317	0.0491115	0.0138039	229
3685	318	0.0625694	0.0159985	1501
3685	319	0.247397	0.0179617	1096
3685	320	0.0185114	0.0173961	503
3685	321	0.0469841	0.00933448	1285
3685	322	0.00174815	0.00815061	56
3685	323	0.0646844	0.00867632	840
3685	324	0.00294192	0.00864522	105
3685	325	0.00187649	0.0105518	102
3685	326	0.00230285	0.00690998	99
3685	327	0.10488	0.00683651	254
3685	328	0.00142492	0.0249385	59
3685	329	0.0257937	0.0065523	698
3685	330	0.00493808	0.0809674	50
3685	331	0.00820195	0.0197901	195
3685	332	0.00197286	0.0102042	46
3685	333	0.0208404	0.0117733	499
3685	334	0.0453288	0.00664277	949
3685	335	0.00981135	0.00659908	213
3685	336	0.0343938	0.052538	568
3685	337	0.0318285	0.146202	553
3685	338	0.00434305	0.00638222	150
3685	339	0.034339	0.0091019	674
3685	340	0.305424	0.0047581	1646
3685	341	0.0040796	0.00724434	184
3685	342	0.0478765	0.022204	1279
3685	343	0.0472057	0.0972636	903
3685	344	0.0115053	0.0139047	319
3685	345	0.00852935	0.0382017	159
3685	346	0.0270464	0.0159711	674
3685	347	0.0328105	0.0365987	652
3685	348	0.0647658	0.00982658	1878
3685	349	0.011271	0.00797992	315
3685	350	0.00974405	0.0277648	172
3685	351	0.154133	0.018082	1595
3685	352	0.047391	0.0169029	1165
3685	353	0.0225845	0.0165509	441
3685	354	0.0457902	0.0187994	954
3685	355	0.00310864	0.0151249	60
3685	356	0.0194	0.00859575	557
3685	357	0.0100352	0.0551645	252
3685	358	0.00108676	0.00704288	46
3685	359	0.132129	0.00817087	2762
3685	360	0.00390535	0.0611053	77
3685	361	0.0316901	0.0459897	475
3685	362	0.0960207	0.0211949	1042
3685	363	0.0153429	0.00704571	470
3685	364	0.014403	0.0122492	395
3685	365	0.0745497	0.0124736	1407
3685	366	0.176115	0.00544006	2231
3685	367	0.112369	0.0143472	2962
3685	368	0.122816	0.431683	1937
3685	369	0.00803921	0.00684757	235
3685	370	0.0801188	0.00631799	1700
3685	371	0.164272	0.0108952	800
3685	372	0.114508	0.00787613	1959
3685	373	0.119885	0.0155478	1683
3685	374	0.133182	0.153448	2078
3685	375	0.0342267	0.0338773	801
3685	376	0.168561	0.0122406	3169
3685	377	0.0551124	0.00655026	1403
3685	378	0.0172769	0.0162699	299
3685	379	0.0123083	0.00927439	330
3685	380	0.0681147	0.0201514	537
3685	381	0.00186526	0.00668859	40
3685	382	0.0106562	0.0133226	387
3685	383	0.0189407	0.0152268	566
3685	384	0.0111783	0.00897853	205
3685	385	0.000628129	0.00621258	43
3685	386	0.0100372	0.0339838	206
3685	387	0.00257166	0.0139248	64
3685	388	0.0012284	0.00854924	41
3685	389	0.00712249	0.0129067	227
3685	390	0.0800873	0.00624002	1982
3685	391	0.00658884	0.0066478	161
3685	392	0.008931	0.00913868	239
3685	393	0.0329762	0.0153917	603
3685	394	0.0093653	0.0078835	257
3685	395	0.00664591	0.010475	167
3685	396	0.260285	0.130203	3784
3685	397	0.0157783	0.00736131	425
3685	398	0.0441562	0.011941	1154
3685	399	0.00652532	0.00986158	133
3685	400	0.101628	0.0337015	2385
3685	401	0.0107238	0.00813503	230
3685	402	0.123599	0.0135967	3753
3685	403	0.00788133	0.155985	145
3685	404	0.0570565	0.0119268	1320
3685	405	0.999895	1.11952e-07	1887
3685	406	0.0333243	0.00955872	1052
3685	407	0.00339321	0.0124175	91
3685	408	0.138266	0.192256	1650
3685	409	0.0249913	0.0356946	424
3685	410	0.043223	0.0117564	1171
3685	411	0.0197317	0.0115558	555
3685	412	0.00614472	0.00660269	181
3685	413	0.00669072	0.00647461	200
3685	414	0.23259	0.0308328	4504
3685	415	0.0889101	0.0133878	2026
3685	416	0.0234067	0.0187248	734
3685	417	0.00850067	0.00666476	246
3685	418	0.0038468	0.0106355	122
3685	419	0.0277706	0.018865	550
3685	420	0.0291119	0.0115915	1069
3685	421	0.0033385	0.00947416	94
3685	422	0.0573488	0.0194816	1506
3685	423	0.00735245	0.00830056	285
3685	424	0.0246814	0.0454842	678
3685	425	0.0720185	0.0100383	2394
3685	426	0.00539178	0.0308919	124
3685	427	0.0203121	0.00728984	473
3685	428	0.00466359	0.00833169	190
3685	429	0.0124326	0.00923432	504
3685	430	0.00918041	0.0127361	424
3685	431	0.0235354	0.0181154	408
3685	432	0.000449241	0.00699705	35
3685	433	0.00576072	0.0166384	209
3685	434	0.0143584	0.00709989	340
3685	435	0.11349	0.0344548	2471
3685	436	0.075696	0.00689334	1616
3685	437	0.0338507	0.0148237	1044
3685	438	0.00100763	0.00562939	46
3685	439	0.0197604	0.0239349	511
3685	440	0.0270519	0.0158575	422
3685	441	0.00952713	0.00683096	306
3685	442	0.00990983	0.00692511	248
3685	443	0.0600091	0.00670099	961
3685	444	0.0521319	0.0116611	1374
3685	445	0.0126348	0.00645982	415
3685	446	0.0535434	0.809007	812
3685	447	0.00125523	0.00744578	48
3685	448	0.00598269	0.00729479	158
3685	449	0.122018	0.0566769	1597
3685	450	0.036207	0.0213667	842
3685	451	0.0326333	0.00865451	1076
3685	452	0.0280398	0.97196	684
3685	453	0.00892925	0.012303	184
3685	454	0.30602	0.0127326	3908
3685	455	0.0361979	0.00800001	759
3685	456	0.0166629	0.00936727	306
3685	457	0.0513689	0.00881191	1466
3685	458	0.0672056	0.0119913	1088
3685	459	0.00576795	0.0296335	111
3685	460	0.0845822	0.00704422	2293
3685	461	0.00944151	0.00881225	392
3685	462	0.028276	0.009487	534
3685	463	0.0285796	0.00670318	603
3685	464	0.0153931	0.0179951	517
3685	465	0.00203752	0.0346388	51
3685	466	0.0212894	0.00744189	465
3685	467	0.00344479	0.00903316	49
3685	468	0.00216202	0.00807054	74
3685	469	0.0145933	0.0102031	454
3685	470	0.00926149	0.0077154	69
3685	471	0.0132263	0.00638093	391
3685	472	0.0696355	0.0111899	1838
3685	473	0.306599	0.00617288	372
3685	474	0.0792914	0.00810502	1354
3685	475	0.00133643	0.0203917	55
3685	476	0.0465385	0.00873732	1425
3685	477	0.0216255	0.0103355	515
3685	478	0.0198944	0.0301359	460
3685	479	0.0061771	0.00755177	149
3685	480	0.0031529	0.0132826	97
3685	481	0.00204421	0.0494203	47
3685	482	0.0896813	0.0154657	2072
3685	483	0.00462131	0.0121829	143
3685	484	0.0836485	0.0100195	2066
3685	485	0.00244955	0.00795963	86
3685	486	0.0142802	0.00692166	624
3685	487	0.0480034	0.00808692	1257
3685	488	0.00948095	0.0067477	280
3685	489	0.01163	0.0067418	283
3685	490	0.0974493	0.0087144	2769
3685	491	0.00570727	0.00929332	200
3685	492	0.00773601	0.0151941	213
3685	493	0.00548903	0.00729345	192
3685	494	0.0320724	0.00722488	867
3685	495	0.00491366	0.0136523	175
3685	496	0.0104383	0.00809102	314
3685	497	0.0219928	0.0101234	509
3685	498	0.0675231	0.00811141	1153
3685	499	0.0450096	0.00811495	674
3685	500	0.0200852	0.0158887	337
3685	501	0.249421	0.194997	701
3685	502	0.241899	0.0117381	1805
3685	503	0.0503627	0.0192876	1265
3685	504	0.030231	0.0073725	1039
3685	505	0.0331301	0.0270678	664
3685	506	0.00285328	0.00601363	129
3685	507	0.0116507	0.0232432	177
3685	508	0.0128575	0.00727877	129
3685	509	0.00941518	0.0104041	260
3685	510	0.00393511	0.00744308	186
3685	511	0.0423055	0.00687041	1124
3685	512	0.166004	0.00615954	3763
3685	513	0.0182539	0.00619916	232
3685	514	0.000729636	0.014978	43
3685	515	0.138869	0.00867481	3880
3685	516	0.0651766	0.0244107	1312
3685	517	0.0258758	0.0110852	361
3685	518	0.00499961	0.00768179	154
3685	519	0.0252957	0.00937345	735
3685	520	0.0584985	0.00685497	945
3685	521	0.00499274	0.00779584	112
3685	522	0.0696774	0.0292577	861
3685	523	0.00155943	0.0065691	48
3685	524	0.00406733	0.00951409	121
3685	525	0.370897	0.0116275	2666
3685	526	0.00142646	0.0107393	54
3685	527	0.00684994	0.0101928	116
3685	529	0.0223884	0.0112786	344
3685	530	0.0143426	0.00985159	399
3685	531	0.0159856	0.0261664	402
3685	532	0.0421604	0.14588	560
3685	533	0.0143849	0.00680704	331
3685	534	0.0614439	0.0136209	1351
3685	535	0.0203173	0.0127791	551
3685	536	0.0492853	0.0281944	689
3685	537	0.00955429	0.00719574	263
3685	538	0.0292275	0.00745369	468
3685	539	0.0610984	0.0102738	1363
3685	540	0.0643924	0.0132794	1423
3685	541	0.0460738	0.00922025	718
3685	542	0.0241629	0.0284189	514
3685	543	0.00603592	0.0124248	248
3685	544	0.00129879	0.00644907	48
3685	545	0.00143529	0.0124136	63
3685	546	0.0357026	0.00853034	601
3685	547	0.00636692	0.0218093	71
3685	548	0.0104646	0.00711652	209
3685	549	0.00693288	0.0142435	207
3685	550	0.915164	0.00613219	4810
3686	1	0.134795	0.0150116	2077
3686	2	0.0122744	0.00821969	350
3686	3	0.104293	0.00654568	589
3686	4	0.00118834	0.192017	50
3686	5	0.0201064	0.0694519	238
3686	6	0.00769176	0.00701421	306
3686	7	0.00742401	0.0432002	121
3686	8	0.00686894	0.0126884	292
3686	9	0.00513718	0.0151481	199
3686	10	0.00392722	0.0122303	123
3686	11	0.00478016	0.00742612	122
3686	12	0.105169	0.0101692	1602
3686	13	0.0690973	0.0162285	1739
3686	14	0.00164718	0.0161399	46
3686	15	0.00407573	0.24845	97
3686	16	0.148319	0.484754	901
3686	17	0.0167311	0.0611318	403
3686	18	0.516359	0.00992529	6659
3686	19	0.00373283	0.0272743	97
3686	20	0.0786244	0.0184389	1805
3686	21	0.015421	0.0166447	427
3686	22	0.12972	0.00639285	3258
3686	23	0.0272387	0.00673824	351
3686	24	0.23378	0.00582403	3373
3686	25	0.0288454	0.00783557	707
3686	26	0.0411358	0.00555099	1138
3686	27	0.0495062	0.0236917	746
3686	28	0.0482819	0.02712	826
3686	29	0.00182264	0.00906716	86
3686	30	0.0194484	0.0581387	412
3686	31	0.023186	0.00577953	582
3686	32	0.13583	0.0254812	2396
3686	33	0.00281485	0.0362983	64
3686	34	0.320232	0.00726928	7278
3686	35	0.1799	0.0154733	3610
3686	36	0.0335067	0.00627905	487
3686	38	0.0610328	0.0333831	716
3686	39	0.0138564	0.0472578	241
3686	40	0.0160876	0.00624338	247
3686	41	0.00935059	0.00975003	305
3686	42	0.0574545	0.15022	564
3686	43	0.00272901	0.00579376	48
3686	44	0.00419759	0.00740189	137
3686	45	0.104395	0.102854	1613
3686	46	0.0362081	0.0116671	833
3686	47	0.011751	0.00628218	239
3686	48	0.132656	0.00980828	2734
3686	49	0.0207071	0.00929598	670
3686	50	0.0260133	0.0169781	593
3686	51	0.0614884	0.010317	829
3686	52	0.129547	0.00741861	2141
3686	53	0.0123118	0.0109162	289
3686	54	0.0364672	0.0392236	486
3686	55	0.156645	0.0702228	689
3686	56	0.524316	0.00323733	3435
3686	57	0.068157	0.0107505	1440
3686	58	0.00594233	0.00632746	197
3686	59	0.108995	0.0287159	1557
3686	60	0.00380951	0.0249934	122
3686	61	0.00982734	0.00656127	292
3686	62	0.024425	0.00727803	736
3686	63	0.0108779	0.0354899	99
3686	64	0.0260425	0.026605	734
3686	65	0.179774	0.00911006	665
3686	66	0.0161917	0.00905251	479
3686	67	0.00244631	0.00605211	85
3686	68	0.0135465	0.00742332	365
3686	69	0.029633	0.0068916	392
3686	70	0.0338669	0.0142511	937
3686	71	0.0288914	0.0111537	1021
3686	72	0.0460574	0.00589625	1315
3686	73	0.0188478	0.0142776	542
3686	74	0.0277048	0.00655964	397
3686	75	0.015674	0.0212752	280
3686	76	0.041637	0.0188052	978
3686	77	0.0829227	0.0163458	2151
3686	78	0.313341	0.0586955	2006
3686	79	0.043541	0.0334716	1054
3686	80	0.00198466	0.00646487	66
3686	81	0.102626	0.00578851	1347
3686	82	0.0195193	0.00685247	612
3686	83	0.700834	0.00186974	530
3686	84	0.0283118	0.0107439	722
3686	85	0.0062128	0.00630277	199
3686	86	0.12553	0.0245533	1625
3686	87	0.0524844	0.0481081	1194
3686	88	0.0544955	0.0143424	1359
3686	89	0.00907534	0.0139002	221
3686	90	0.00863291	0.0220348	306
3686	91	0.036808	0.0187588	961
3686	92	0.0187284	0.00573655	615
3686	93	0.0446767	0.0110729	1410
3686	94	0.0258109	0.00839255	423
3686	95	0.00970842	0.00938515	164
3686	96	0.00361489	0.00812974	112
3686	97	0.0199305	0.00771258	324
3686	98	0.00591268	0.00669731	74
3686	99	0.011779	0.00572702	313
3686	100	0.0380727	0.00917173	1135
3686	101	0.065709	0.0140459	995
3686	102	0.140805	0.0186468	3331
3686	103	0.00845466	0.00857641	158
3686	104	0.00742204	0.00650129	226
3686	105	0.169957	0.0138343	3294
3686	106	0.42817	0.380458	6097
3686	107	0.00650324	0.0103143	205
3686	108	0.00544416	0.0418427	109
3686	109	0.0478405	0.19003	388
3686	110	0.0144579	0.0407623	312
3686	111	0.0991665	0.190436	978
3686	112	0.0303198	0.00589569	918
3686	113	0.0846921	0.0609348	1999
3686	114	0.00518608	0.00650149	169
3686	115	0.0194151	0.0072442	613
3686	116	0.0015002	0.00314598	116
3686	117	0.273241	0.011095	2392
3686	118	0.0143154	0.0277176	348
3686	119	0.0679042	0.00841569	2241
3686	120	0.0534192	0.00969569	925
3686	121	0.00906239	0.469355	112
3686	122	0.0170461	0.00796477	540
3686	123	0.040619	0.00761586	1138
3686	124	0.000949152	0.00649532	46
3686	125	0.100664	0.0211557	2137
3686	126	0.00919493	0.00759588	72
3686	127	0.0312238	0.0486906	1107
3686	128	0.0408028	0.133272	285
3686	129	0.0603855	0.0738396	626
3686	130	0.0264322	0.04254	296
3686	131	0.00742797	0.056383	125
3686	132	0.0203913	0.00673075	854
3686	133	0.550998	0.0504996	1655
3686	134	0.0580183	0.0109016	1541
3686	135	0.00173251	0.0108106	85
3686	136	0.00174412	0.0251704	73
3686	137	0.00258052	0.00630616	71
3686	138	0.005184	0.00864264	208
3686	139	0.092182	0.00902896	2078
3686	140	0.124759	0.00682026	1744
3686	141	0.0291039	0.0147215	715
3686	142	0.0572974	0.0266475	1242
3686	143	0.0241139	0.0154506	749
3686	144	0.0289788	0.007281	844
3686	145	0.0701846	0.0080535	1112
3686	146	0.00233544	0.252651	50
3686	147	0.0189642	0.0155213	334
3686	148	0.0536095	0.0739078	582
3686	149	0.0155457	0.00965636	507
3686	150	0.148208	0.00518163	2456
3686	151	0.0198202	0.00863371	263
3686	152	0.0405541	0.00696958	888
3686	153	0.0684861	0.0194659	1709
3686	154	0.114322	0.612626	2312
3686	155	0.0601666	0.00553054	1432
3686	156	0.00395162	0.00615357	163
3686	157	0.00803765	0.00659761	49
3686	158	0.0739347	0.0151866	1451
3686	159	0.0548973	0.123569	1002
3686	160	0.0022895	0.0052349	49
3686	161	0.0309105	0.00618758	549
3686	162	0.0134657	0.00636031	346
3686	163	0.00265552	0.0156501	119
3686	164	0.0117296	0.0418857	202
3686	165	0.0194497	0.0108401	665
3686	166	0.0245467	0.00833569	687
3686	167	0.0799367	0.00859546	2636
3686	168	0.0443149	0.0168156	742
3686	169	0.0811046	0.0109989	1924
3686	170	0.0460097	0.0471234	1007
3686	171	0.00403594	0.338515	45
3686	172	0.0117065	0.0060213	317
3686	173	0.00649718	0.00703783	167
3686	174	0.00651631	0.0307993	217
3686	175	0.226437	0.00526313	1343
3686	176	0.00123745	0.00558127	63
3686	177	0.0192542	0.00748873	704
3686	178	0.0119822	0.00928364	340
3686	179	0.0435689	0.0126144	1175
3686	180	0.999975	3.61559e-06	2985
3686	181	0.0791836	0.0155332	2238
3686	182	0.0624806	0.00923562	2095
3686	183	0.00138219	0.00576676	46
3686	184	0.00737735	0.0102292	196
3686	185	0.0539831	0.00671665	1293
3686	186	0.0976925	0.261719	808
3686	187	0.0355593	0.0122869	1135
3686	188	0.0599319	0.00543212	829
3686	189	0.0287992	0.00603303	663
3686	190	0.0082434	0.168253	149
3686	191	0.00621229	0.00718338	290
3686	192	0.143726	0.0145701	2555
3686	193	0.0266059	0.180213	333
3686	194	0.00730491	0.00718141	188
3686	195	0.0393157	0.0173186	1020
3686	196	0.019905	0.00950578	365
3686	197	0.00462151	0.0140092	147
3686	198	0.00211154	0.0056996	124
3686	199	0.00473872	0.0170561	48
3686	200	0.0216346	0.00772225	552
3686	201	0.0182083	0.0068039	511
3686	202	0.994877	2.90616e-05	1161
3686	203	0.0251053	0.0118628	730
3686	204	0.00505491	0.0095907	156
3686	205	0.0106831	0.0229602	101
3686	206	0.386894	0.0199209	8312
3686	207	0.500543	0.0455872	15896
3686	208	0.0662396	0.933728	9061
3686	209	0.836548	0.00424439	1497
3686	210	0.133873	0.00700055	2822
3686	211	0.15597	0.00965112	3011
3686	212	0.187281	0.00540844	4126
3686	213	0.014196	0.00630007	436
3686	214	0.0455923	0.0626373	760
3686	215	0.00204275	0.130125	47
3686	216	0.0296123	0.0513973	595
3686	217	0.0689991	0.00965849	1866
3686	218	0.0190269	0.00784447	549
3686	219	0.00203298	0.00779788	77
3686	220	0.0058109	0.00797597	146
3686	221	0.0142313	0.0116034	270
3686	222	0.00703845	0.0362105	145
3686	223	0.0289369	0.00868096	755
3686	224	0.0327302	0.225598	896
3686	225	0.128459	0.00759342	2107
3686	226	0.00641228	0.00802154	227
3686	228	0.00531057	0.00792503	136
3686	229	0.0943037	0.0121458	1982
3686	230	0.0400493	0.00634087	643
3686	231	0.259358	0.0565909	1467
3686	232	0.00399944	0.00947789	237
3686	233	0.150832	0.807867	1319
3686	234	0.0893759	0.0226125	857
3686	235	0.202869	0.028222	5437
3686	236	0.00860322	0.00550911	297
3686	237	0.0263375	0.0204296	601
3686	238	0.0508903	0.0232601	1247
3686	239	0.00257548	0.00954896	105
3686	240	0.0187689	0.00952575	368
3686	241	0.00308318	0.0176674	120
3686	242	0.089451	0.0178967	1778
3686	243	0.0410575	0.00955651	546
3686	244	0.0137916	0.00850141	468
3686	245	0.00466436	0.0108635	100
3686	246	0.0636762	0.00662768	1100
3686	247	0.0109033	0.0230352	228
3686	248	0.0513214	0.00788548	1387
3686	249	0.0360923	0.0318062	467
3686	250	0.00732339	0.0920368	174
3686	251	0.0430747	0.00682305	1196
3686	252	0.0606462	0.0861737	1039
3686	253	0.034739	0.00654102	909
3686	254	0.0130766	0.587116	45
3686	255	0.0831204	0.472837	180
3686	256	0.0517511	0.0510162	1078
3686	257	0.0547167	0.0104178	1314
3686	258	0.150271	0.14743	3681
3686	259	0.383783	0.230294	1454
3686	260	0.105051	0.00730463	2411
3686	261	0.0390425	0.00656472	865
3686	262	0.0208673	0.0697384	426
3686	263	0.0184209	0.378968	282
3686	264	0.0688999	0.014859	1278
3686	265	0.0690547	0.0074133	1477
3686	266	0.0536363	0.0192862	889
3686	267	0.061424	0.0207759	1039
3686	268	0.00242895	0.00614738	144
3686	269	0.0230362	0.00701458	847
3686	270	0.0305519	0.0399825	855
3686	271	0.0119084	0.00995264	326
3686	272	0.0365065	0.00792379	1081
3686	273	0.0087649	0.0117197	280
3686	274	0.0102039	0.00621869	252
3686	275	0.0185224	0.0122762	518
3686	276	0.0761616	0.639494	186
3686	277	0.0228118	0.0106057	505
3686	278	0.0217099	0.0125469	637
3686	279	0.0263706	0.0182388	929
3686	280	0.907557	0.0240943	532
3686	281	0.00807727	0.00647973	330
3686	282	0.0286877	0.315132	232
3686	283	0.105088	0.0479352	2292
3686	284	0.0199343	0.0133111	495
3686	285	0.00457009	0.0140383	120
3686	286	0.019072	0.012771	471
3686	287	0.00806554	0.007555	281
3686	288	0.0324206	0.0431703	505
3686	289	0.0793177	0.00573137	1257
3686	290	0.0291335	0.00756388	400
3686	291	0.0642866	0.416592	690
3686	292	0.129283	0.00821608	3099
3686	293	0.0420933	0.0158133	1245
3686	294	0.112897	0.00886651	1795
3686	295	0.0427237	0.00594129	258
3686	296	0.0302735	0.00728986	690
3686	297	0.0835275	0.00854137	2121
3686	298	0.0224091	0.0698276	691
3686	299	0.127142	0.0121027	2279
3686	300	0.00163841	0.008118	73
3686	301	0.00233722	0.0112395	93
3686	302	0.0286547	0.00883172	617
3686	303	0.0693349	0.00634492	1157
3686	304	0.0859244	0.824165	1203
3686	305	0.0232556	0.00883386	646
3686	306	0.0318328	0.0149397	946
3686	307	0.00553882	0.0057608	181
3686	308	0.0167337	0.00653762	677
3686	309	0.0133069	0.0122541	444
3686	310	0.0163525	0.00622881	592
3686	311	0.00572575	0.0290435	133
3686	312	0.447834	0.0256006	718
3686	313	0.011225	0.0213873	224
3686	314	0.0167317	0.0301504	437
3686	315	0.00631225	0.0162761	110
3686	316	0.0321776	0.00670877	1075
3686	317	0.00704952	0.00686023	229
3686	318	0.060667	0.00557385	1501
3686	319	0.0540949	0.0191559	1096
3686	320	0.0244957	0.00839277	503
3686	321	0.0473659	0.0180601	1285
3686	322	0.00125978	0.00645362	56
3686	323	0.656919	0.154996	840
3686	324	0.00325814	0.00625459	105
3686	325	0.00349367	0.0112682	102
3686	326	0.00183888	0.00673419	99
3686	327	0.0117456	0.0486053	255
3686	328	0.00102118	0.0127989	59
3686	329	0.0178443	0.00559084	698
3686	330	0.00111229	0.00829849	50
3686	331	0.00740285	0.0100293	195
3686	332	0.00165022	0.0150483	46
3686	333	0.0255122	0.0112425	499
3686	334	0.042928	0.00659457	950
3686	335	0.00749836	0.00715022	213
3686	336	0.0206615	0.0205368	568
3686	337	0.0175325	0.00743384	553
3686	338	0.00382689	0.00718138	150
3686	339	0.028308	0.00892452	674
3686	340	0.365515	0.0502532	1646
3686	341	0.00625484	0.00567133	184
3686	342	0.0624863	0.0288899	1279
3686	343	0.0537129	0.0313536	903
3686	344	0.0123295	0.0300813	319
3686	345	0.052011	0.00887908	159
3686	346	0.0269971	0.0152967	674
3686	347	0.148337	0.266358	652
3686	348	0.0617802	0.0133559	1878
3686	349	0.0243294	0.0216496	315
3686	350	0.00547947	0.00645501	172
3686	351	0.0622737	0.0149454	1595
3686	352	0.0324949	0.00894626	1165
3686	353	0.0821499	0.00644521	441
3686	354	0.0423982	0.0146249	954
3686	355	0.999864	1.83056e-06	60
3686	356	0.0282508	0.0141631	557
3686	357	0.00521938	0.00700024	252
3686	358	0.0010193	0.0113281	46
3686	359	0.102427	0.0483701	2762
3686	360	0.00233308	0.0169751	77
3686	361	0.0175824	0.00890449	475
3686	362	0.121121	0.0212073	1042
3686	363	0.0119077	0.00715162	470
3686	364	0.0130905	0.00850978	395
3686	365	0.117522	0.0129336	1407
3686	366	0.112726	0.0260122	2231
3686	367	0.110783	0.0131668	2962
3686	368	0.268981	0.412896	1937
3686	369	0.00974391	0.116527	235
3686	370	0.0712654	0.00957006	1700
3686	371	0.0378738	0.0142314	800
3686	372	0.302968	0.00496788	1959
3686	373	0.999998	2.29914e-08	1683
3686	374	0.0911751	0.0064046	2078
3686	375	0.0276266	0.00725137	801
3686	376	0.113118	0.00674598	3169
3686	377	0.0484509	0.0213173	1403
3686	378	0.0151223	0.00775946	299
3686	379	0.0111365	0.00799717	330
3686	380	0.0201996	0.027592	537
3686	381	0.00122406	0.00569757	40
3686	382	0.0134123	0.00680823	387
3686	383	0.0173449	0.0844307	566
3686	384	0.0102585	0.0596647	205
3686	385	0.00428924	0.140861	43
3686	386	0.00888574	0.0133752	206
3686	387	0.00180642	0.00597022	64
3686	388	0.00174178	0.00645693	41
3686	389	0.00561455	0.0211092	227
3686	390	0.10241	0.00825574	1982
3686	391	0.00599315	0.028138	161
3686	392	0.00867675	0.00641597	239
3686	393	0.0355946	0.00736561	603
3686	394	0.0137631	0.0246604	257
3686	395	0.015294	0.180224	167
3686	396	0.121841	0.00680763	3784
3686	397	0.0210315	0.013734	425
3686	398	0.0499608	0.00753159	1154
3686	399	0.0545047	0.94434	133
3686	400	0.114352	0.0923628	2385
3686	401	0.008024	0.0105014	230
3686	402	0.177344	0.0137968	3753
3686	403	0.00331304	0.00817412	145
3686	404	0.0401414	0.00593104	1320
3686	405	0.121363	0.0317989	1887
3686	406	0.0478321	0.00608393	1052
3686	407	0.00234834	0.0101088	91
3686	408	0.155967	0.297237	1650
3686	409	0.0279456	0.106907	424
3686	410	0.0441772	0.00615396	1171
3686	411	0.0311516	0.0741072	555
3686	412	0.00601913	0.0173534	181
3686	413	0.016664	0.350811	200
3686	414	0.158172	0.0467986	4504
3686	415	0.182601	0.0148062	2026
3686	416	0.0975963	0.0102419	734
3686	417	0.00986018	0.00685004	246
3686	418	0.0280675	0.106638	122
3686	419	0.0167238	0.00976917	550
3686	420	0.0353202	0.0109786	1069
3686	421	0.00264119	0.0402807	94
3686	422	0.306368	0.0445451	1514
3686	423	0.00737877	0.00698472	285
3686	424	0.0175755	0.00929712	678
3686	425	0.0926941	0.0118984	2394
3686	426	0.0041671	0.0304941	124
3686	427	0.012089	0.00556057	473
3686	428	0.00939371	0.0117878	190
3686	429	0.0160474	0.0126372	504
3686	430	0.0113893	0.00780978	424
3686	431	0.016673	0.00611855	408
3686	432	0.000827666	0.0378335	35
3686	433	0.00402669	0.0162475	209
3686	434	0.0197802	0.00824671	340
3686	435	0.0847703	0.00936631	2471
3686	436	0.0708504	0.0403343	1616
3686	437	0.0303169	0.0138599	1044
3686	438	0.00101349	0.00649639	46
3686	439	0.01393	0.00650597	511
3686	440	0.0125131	0.00605407	422
3686	441	0.018466	0.202691	306
3686	442	0.0190915	0.0510855	248
3686	443	0.0280341	0.0122815	961
3686	444	0.040364	0.00791978	1374
3686	445	0.0161077	0.00668087	415
3686	446	0.0324894	0.0327095	812
3686	447	0.00183381	0.00657827	48
3686	448	0.00622983	0.0079016	158
3686	449	0.245197	0.094351	1597
3686	450	0.0319059	0.016032	842
3686	451	0.0930185	0.148534	1078
3686	452	0.0558975	0.935595	684
3686	453	0.00302257	0.00768213	184
3686	454	0.292203	0.0421888	3908
3686	455	0.156367	0.602653	759
3686	456	0.0295717	0.530612	306
3686	457	0.762426	0.0032083	1466
3686	458	0.0342732	0.0235205	1088
3686	459	0.00345142	0.0202918	111
3686	460	0.0953627	0.00799028	2293
3686	461	0.0106149	0.00922691	392
3686	462	0.0217251	0.116167	534
3686	463	0.151293	0.00674355	603
3686	464	0.818912	0.00108134	517
3686	465	0.00143922	0.00799481	51
3686	466	0.0179447	0.00706602	465
3686	467	0.00351095	0.00614137	49
3686	468	0.00207474	0.00771445	74
3686	469	0.012298	0.00796375	454
3686	470	0.00361419	0.00677175	69
3686	471	0.0107037	0.00826863	391
3686	472	0.0544094	0.0291346	1838
3686	473	0.0168055	0.018315	372
3686	474	0.173814	0.00499621	1354
3686	475	0.00317728	0.0365002	55
3686	476	0.0595591	0.0101413	1425
3686	477	0.05875	0.0107293	515
3686	478	0.057239	0.268323	460
3686	479	0.00674529	0.00699513	149
3686	480	0.00327441	0.00842093	97
3686	481	0.000932622	0.00606163	47
3686	482	0.114267	0.0117194	2072
3686	483	0.0051692	0.0103648	143
3686	484	0.0796403	0.00607439	2066
3686	485	0.00195139	0.00555104	86
3686	486	0.0226947	0.00753508	624
3686	487	0.0428208	0.0111651	1257
3686	488	0.00824332	0.0113358	280
3686	489	0.0295969	0.0358228	283
3686	490	0.134252	0.00698386	2770
3686	491	0.006334	0.0909788	200
3686	492	0.00641706	0.00581618	213
3686	493	0.00404002	0.00639497	192
3686	494	0.0344431	0.0118146	867
3686	495	0.0227786	0.0066959	175
3686	496	0.115977	0.0478075	314
3686	497	0.0219013	0.00889198	509
3686	498	0.0489928	0.0107959	1153
3686	499	0.049935	0.0117242	674
3686	500	0.0236913	0.0111033	337
3686	501	0.0336823	0.0149079	701
3686	502	0.205858	0.736368	1805
3686	503	0.0404407	0.00632048	1265
3686	504	0.030559	0.0122681	1039
3686	505	0.0333239	0.0633393	664
3686	506	0.00296888	0.0218519	129
3686	507	0.031125	0.546813	177
3686	508	0.0204022	0.0576313	129
3686	509	0.00848104	0.00878074	260
3686	510	0.00563694	0.00633991	186
3686	511	0.0800107	0.0163347	1124
3686	512	0.115023	0.00635019	3763
3686	513	0.00699117	0.0590484	232
3686	514	0.002451	0.013887	43
3686	515	0.134238	0.0117033	3880
3686	516	0.0690847	0.0621973	1312
3686	517	0.0188578	0.0139484	361
3686	518	0.00346254	0.00733019	154
3686	519	0.112834	0.00646265	735
3686	520	0.99463	0.000276893	945
3686	521	0.0456384	0.904812	112
3686	522	0.109036	0.800224	861
3686	523	0.00102648	0.00608377	48
3686	524	0.00435342	0.0122182	121
3686	525	0.298874	0.0101511	2666
3686	526	0.00117376	0.00862284	54
3686	527	0.00378562	0.972342	116
3686	529	0.0164052	0.154728	344
3686	530	0.0152941	0.0126901	399
3686	531	0.0149045	0.00805012	402
3686	532	0.0261974	0.00954786	560
3686	533	0.0112291	0.0056361	331
3686	534	0.0869959	0.00667308	1351
3686	535	0.0317046	0.124299	551
3686	536	0.0283438	0.007681	689
3686	537	0.0125242	0.0064246	263
3686	538	0.0148336	0.219747	468
3686	539	0.0568492	0.0062193	1363
3686	540	0.0741663	0.0733456	1423
3686	541	0.109125	0.0119653	718
3686	542	0.0188494	0.00908164	514
3686	543	0.174312	0.823096	248
3686	544	0.0012234	0.00605495	48
3686	545	0.00147998	0.00566558	63
3686	546	0.0385346	0.0289868	601
3686	547	0.00265035	0.251612	71
3686	548	0.0120742	0.0115892	209
3686	549	0.00849166	0.0912212	207
3686	550	0.728478	0.00290195	4810
3688	1	0.0500652	0.0221812	2077
3688	2	0.0108062	0.00620239	350
3688	3	0.0208899	0.00573723	589
3688	4	0.00821591	0.0615607	50
3688	5	0.00846356	0.0121609	238
3688	6	0.00579101	0.0145145	306
3688	7	0.00387128	0.00862335	121
3688	8	0.00389256	0.0049606	292
3688	9	0.00523487	0.00471002	199
3688	10	0.00309454	0.00474688	123
3688	11	0.00259548	0.00438032	122
3688	12	0.0576736	0.00602257	1602
3688	13	0.0731496	0.00634086	1739
3688	14	0.000638125	0.00735092	46
3688	15	0.00389915	0.538412	97
3688	16	0.052371	0.0145067	901
3688	17	0.0126472	0.00785685	403
3688	18	0.16339	0.0101401	6659
3688	19	0.00410935	0.00824483	97
3688	20	0.170524	0.179756	1805
3688	21	0.0342089	0.0628493	427
3688	22	0.111225	0.0565698	3258
3688	23	0.0337536	0.0332651	351
3688	24	0.118304	0.00869111	3373
3688	25	0.0764789	0.00856664	707
3688	26	0.580517	0.00182883	1138
3688	27	0.0148856	0.0102383	746
3688	28	0.0206738	0.00465951	826
3688	29	0.00369428	0.0831015	86
3688	30	0.0115835	0.0410981	412
3688	31	0.0214831	0.00650127	582
3688	32	0.108227	0.0158916	2396
3688	33	0.00264069	0.0154479	64
3688	34	0.351725	0.00490667	7278
3688	35	0.147277	0.0251227	3610
3688	36	0.0294959	0.0134711	487
3688	38	0.717074	0.121501	716
3688	39	0.00867694	0.00636095	241
3688	40	0.00420284	0.00453506	247
3688	41	0.0171695	0.0155703	305
3688	42	0.0191727	0.00857192	564
3688	43	0.00141851	0.00420712	48
3688	44	0.962469	0.015219	137
3688	45	0.118176	0.00834077	1613
3688	46	0.02246	0.0350811	833
3688	47	0.0280654	0.00429873	239
3688	48	0.670634	0.0534762	2734
3688	49	0.0592506	0.0137558	670
3688	50	0.0248474	0.00846393	593
3688	51	0.0346672	0.00957467	829
3688	52	0.121784	0.00573923	2141
3688	53	0.00924199	0.00438952	289
3688	54	0.0146064	0.004585	486
3688	55	0.0244815	0.0106131	689
3688	56	0.255625	0.00936493	3435
3688	57	0.068083	0.00748242	1440
3688	58	0.00483769	0.00535672	197
3688	59	0.057438	0.0164399	1557
3688	60	0.00766435	0.0122484	122
3688	61	0.0138305	0.0347873	292
3688	62	0.022627	0.00619444	736
3688	63	0.00252113	0.00409231	99
3688	64	0.032724	0.0073773	734
3688	65	0.015194	0.00555723	665
3688	66	0.0198384	0.0049458	479
3688	67	0.00217977	0.0553748	85
3688	68	0.0194574	0.00510876	365
3688	69	0.00852012	0.00508128	392
3688	70	0.294145	0.00419287	937
3688	71	0.0288131	0.0160371	1021
3688	72	0.0948513	0.00479467	1315
3688	73	0.0181572	0.0305743	542
3688	74	0.036438	0.00433974	397
3688	75	0.0101688	0.0353794	280
3688	76	0.532941	0.0425124	978
3688	77	0.0738931	0.00478311	2151
3688	78	0.120552	0.0054053	2006
3688	79	0.0382807	0.00565119	1054
3688	80	0.00127305	0.00592815	66
3688	81	0.0919033	0.00452282	1347
3688	82	0.0240038	0.0285023	612
3688	83	0.0336862	0.00720342	530
3688	84	0.0366508	0.0192261	722
3688	85	0.00560945	0.00955204	199
3688	86	0.107745	0.0153193	1625
3688	87	0.0434174	0.00852503	1194
3688	88	0.139925	0.00540318	1359
3688	89	0.0116831	0.0103631	221
3688	90	0.00902058	0.00768774	306
3688	91	0.0427869	0.00594748	961
3688	92	0.0170638	0.00447016	615
3688	93	0.0498164	0.106382	1410
3688	94	0.0135196	0.00534545	423
3688	95	0.00455753	0.0126083	164
3688	96	0.00403885	0.0211036	112
3688	97	0.00711594	0.00842292	324
3688	98	0.0012034	0.0045902	74
3688	99	0.00721582	0.00420344	313
3688	100	0.0595642	0.00539447	1135
3688	101	0.0329076	0.211421	995
3688	102	0.11526	0.0138837	3331
3688	103	0.00451527	0.00422677	158
3688	104	0.00917493	0.0604411	226
3688	105	0.140925	0.00507955	3294
3688	106	0.218448	0.00625287	6097
3688	107	0.00669752	0.00516354	205
3688	108	0.00359842	0.00703498	109
3688	109	0.00872594	0.0105298	388
3688	110	0.0121003	0.00878464	312
3688	111	0.030387	0.00531013	978
3688	112	0.0343313	0.00780613	918
3688	113	0.0736779	0.00537108	1999
3688	114	0.00534244	0.00793013	169
3688	115	0.014965	0.00529409	613
3688	116	0.000900543	0.00242137	116
3688	117	0.0781403	0.00499141	2392
3688	118	0.012066	0.00966391	348
3688	119	0.0527398	0.00617836	2241
3688	120	0.0342393	0.00755556	925
3688	121	0.00227454	0.00438188	112
3688	122	0.0143834	0.00420087	540
3688	123	0.0399584	0.0172469	1138
3688	124	0.000916837	0.00912721	46
3688	125	0.105934	0.00460179	2137
3688	126	0.00138569	0.00459694	72
3688	127	0.0321278	0.00483832	1107
3688	128	0.00777897	0.0144805	285
3688	129	0.0518101	0.0548968	626
3688	130	0.00916643	0.165176	296
3688	131	0.00313716	0.0105738	125
3688	132	0.0269734	0.0080797	854
3688	133	0.0533234	0.00549784	1655
3688	134	0.0712801	0.0055971	1541
3688	135	0.00271313	0.00854166	85
3688	136	0.00178241	0.00480612	73
3688	137	0.00196151	0.00484011	71
3688	138	0.00359691	0.00522941	208
3688	139	0.172996	0.339564	2078
3688	140	0.0480903	0.00515176	1744
3688	141	0.0273279	0.00626126	715
3688	142	0.0589651	0.0286275	1242
3688	143	0.0191373	0.00636562	749
3688	144	0.336006	0.262626	844
3688	145	0.049738	0.00755074	1112
3688	146	0.00112602	0.00640268	50
3688	147	0.00936465	0.0097152	334
3688	148	0.0609891	0.00517935	582
3688	149	0.0189307	0.0410825	507
3688	150	0.0948707	0.00601642	2456
3688	151	0.0429882	0.0155188	263
3688	152	0.0275356	0.00634738	888
3688	153	0.042004	0.00525575	1709
3688	154	0.0795151	0.101684	2312
3688	155	0.0487863	0.00396198	1432
3688	156	0.00536952	0.00484147	163
3688	157	0.000722288	0.00638646	49
3688	158	0.0614924	0.0193107	1451
3688	159	0.0357341	0.00554764	1002
3688	160	0.00175381	0.0126578	49
3688	161	0.0287741	0.00459765	549
3688	162	0.0106061	0.00504091	346
3688	163	0.00382744	0.00529185	119
3688	164	0.00562158	0.00829712	202
3688	165	0.0166383	0.00614156	665
3688	166	0.016273	0.0408442	687
3688	167	0.170389	0.00531958	2636
3688	168	0.0680007	0.00510665	742
3688	169	0.0676092	0.00623508	1924
3688	170	0.0313057	0.040407	1007
3688	171	0.00156436	0.00449833	45
3688	172	0.0113646	0.00440367	317
3688	173	0.005526	0.0189758	167
3688	174	0.0190828	0.0587698	217
3688	175	0.188471	0.00486369	1343
3688	176	0.00263482	0.00956241	63
3688	177	0.0271374	0.0570473	704
3688	178	0.0200655	0.46234	340
3688	179	0.0381477	0.035695	1175
3688	180	0.120005	0.00990333	2985
3688	181	0.0642535	0.00511112	2238
3688	182	0.0624197	0.0333127	2095
3688	183	0.00216943	0.0078562	46
3688	184	0.00760275	0.0150372	196
3688	185	0.0322947	0.00452582	1293
3688	186	0.0232135	0.00823002	808
3688	187	0.045626	0.0059681	1135
3688	188	0.0206494	0.00937731	829
3688	189	0.0239761	0.00537286	663
