## Supplementary material for "Genome-wide meta-analysis of insomnia in over 2.3 million individuals implicates involvement of specific biological pathways through gene-prioritization": Suppl Tables (part 10 of 14)

### Sheet: Table 14. Loci colocalization (continued)
Supplementary Table 14. Colocalization of 554 insomnia risk loci with 350 traits. ID: GWAS ATLAS ID matches with Table S40, locus: index of insomnia risk loci, h3.pp: posterior probability of H3 (both traits showed significant associations but with different causal SNPs), h4.pp: posterior probability of H4 (traits share the same (single) causal SNP), #SNPs: Number of SNPs used for the analysis in the locus.
3688	190	0.00396638	0.0231056	149
3688	191	0.0211897	0.00748797	290
3688	192	0.0853212	0.0343841	2555
3688	193	0.00761737	0.0155561	333
3688	194	0.00583472	0.00684474	188
3688	195	0.0448849	0.00516331	1020
3688	196	0.0133338	0.00458599	365
3688	197	0.00362519	0.00653506	147
3688	198	0.00304444	0.0356203	124
3688	199	0.00241626	0.0296418	48
3688	200	0.0213251	0.0148431	552
3688	201	0.0343425	0.00905824	511
3688	202	0.0427115	0.0212315	1161
3688	203	0.122078	0.00769924	730
3688	204	0.00544655	0.00505649	156
3688	205	0.00280953	0.129053	101
3688	206	0.314222	0.00479548	8312
3688	207	0.1611	0.751606	15896
3688	208	0.152733	0.84718	9061
3688	209	0.260395	0.650769	1497
3688	210	0.138477	0.0049024	2822
3688	211	0.115205	0.0223002	3011
3688	212	0.183137	0.00473337	4126
3688	213	0.0122011	0.0101989	436
3688	214	0.0461433	0.00401281	760
3688	215	0.0154655	0.0200988	47
3688	216	0.0378424	0.113008	595
3688	217	0.191111	0.00412853	1866
3688	218	0.0144923	0.00607874	549
3688	219	0.00235708	0.0161463	77
3688	220	0.00651808	0.0563808	146
3688	221	0.0115347	0.00859489	270
3688	222	0.00436175	0.0111997	145
3688	223	0.0312313	0.00599661	755
3688	224	0.024301	0.00604518	896
3688	225	0.0992605	0.011633	2107
3688	226	0.00581394	0.0131876	227
3688	228	0.00606547	0.0267936	136
3688	229	0.0833374	0.00559461	1982
3688	230	0.0210782	0.00811402	643
3688	231	0.0301491	0.00612517	1467
3688	232	0.00307429	0.00623728	237
3688	233	0.114353	0.0775769	1319
3688	234	0.0364168	0.0389882	857
3688	235	0.183081	0.0179558	5437
3688	236	0.00645109	0.00608372	297
3688	237	0.0185525	0.144512	601
3688	238	0.0469983	0.00565913	1247
3688	239	0.00359596	0.01499	105
3688	240	0.138371	0.0150796	368
3688	241	0.00184113	0.00958814	120
3688	242	0.0680598	0.00576817	1778
3688	243	0.0134317	0.01892	546
3688	244	0.0163268	0.0121067	468
3688	245	0.0159818	0.00597895	100
3688	246	0.748231	0.00144464	1100
3688	247	0.02877	0.0588926	228
3688	248	0.263372	0.00623058	1387
3688	249	0.120863	0.0632381	467
3688	250	0.0259198	0.115525	174
3688	251	0.0288616	0.00683664	1196
3688	252	0.0494117	0.00668575	1039
3688	253	0.039746	0.00450875	909
3688	254	0.000732174	0.00572459	45
3688	255	0.0190216	0.00516016	180
3688	256	0.0358433	0.00544848	1078
3688	257	0.444015	0.102227	1314
3688	258	0.111788	0.00484957	3681
3688	259	0.0443207	0.00546316	1454
3688	260	0.085443	0.0181155	2411
3688	261	0.0260164	0.00459669	865
3688	262	0.0161224	0.00890619	426
3688	263	0.0415699	0.00781675	282
3688	264	0.0434351	0.0211255	1278
3688	265	0.0612134	0.00607675	1477
3688	266	0.0402754	0.00545894	889
3688	267	0.0398278	0.00622582	1039
3688	268	0.00307937	0.00667263	144
3688	269	0.0222088	0.00481968	847
3688	270	0.0420447	0.0810369	855
3688	271	0.00943527	0.00923225	326
3688	272	0.0349404	0.00479636	1081
3688	273	0.00575687	0.00438191	280
3688	274	0.00497	0.00551826	252
3688	275	0.0123051	0.00899403	518
3688	276	0.00682434	0.0158624	186
3688	277	0.0142363	0.0186274	505
3688	278	0.0165483	0.00441086	637
3688	279	0.018887	0.0058725	929
3688	280	0.06375	0.0176802	532
3688	281	0.00606014	0.00460675	330
3688	282	0.143648	0.0419256	232
3688	283	0.10536	0.00471017	2292
3688	284	0.0146769	0.0127617	495
3688	285	0.00587912	0.0106049	120
3688	286	0.0393856	0.025264	471
3688	287	0.00954394	0.00544564	281
3688	288	0.0291361	0.0258381	505
3688	289	0.0553768	0.00762193	1257
3688	290	0.0722439	0.00719859	400
3688	291	0.0134945	0.00466946	690
3688	292	0.121331	0.00513945	3099
3688	293	0.0513684	0.00489269	1245
3688	294	0.0829519	0.0260095	1795
3688	295	0.00752528	0.00409257	258
3688	296	0.0310718	0.00495148	690
3688	297	0.0598948	0.00530485	2121
3688	298	0.0366108	0.00652829	691
3688	299	0.0613052	0.0117782	2279
3688	300	0.00630548	0.00915663	73
3688	301	0.00196409	0.0061771	93
3688	302	0.0190311	0.0096634	617
3688	303	0.0629664	0.00457228	1157
3688	304	0.0332393	0.0154188	1203
3688	305	0.0266362	0.00796308	646
3688	306	0.0168712	0.00558334	946
3688	307	0.00372112	0.00458775	181
3688	308	0.0246486	0.00497806	677
3688	309	0.016224	0.00777285	444
3688	310	0.0312166	0.0104703	592
3688	311	0.0164021	0.00466971	133
3688	312	0.0308696	0.00802034	718
3688	313	0.00829239	0.037868	224
3688	314	0.013916	0.00721333	437
3688	315	0.00195777	0.00705617	110
3688	316	0.0302939	0.00815282	1075
3688	317	0.135227	0.00755266	229
3688	318	0.0415753	0.00724704	1501
3688	319	0.10048	0.0143829	1096
3688	320	0.0108512	0.00610169	503
3688	321	0.0463446	0.139659	1285
3688	322	0.00172022	0.00882808	56
3688	323	0.0340421	0.00852446	840
3688	324	0.0029752	0.00476721	105
3688	325	0.00203127	0.00475608	102
3688	326	0.00244044	0.00709335	99
3688	327	0.01281	0.0070052	255
3688	328	0.000695637	0.00507954	59
3688	329	0.0182117	0.00413726	698
3688	330	0.00098902	0.00469801	50
3688	331	0.00883788	0.0122947	195
3688	332	0.000892914	0.00522772	46
3688	333	0.0162281	0.00692182	499
3688	334	0.0433865	0.00638009	950
3688	335	0.00954607	0.00787248	213
3688	336	0.0679924	0.0143504	568
3688	337	0.0229648	0.00748263	553
3688	338	0.00446898	0.0204888	150
3688	339	0.0571861	0.239541	674
3688	340	0.0749588	0.00426382	1646
3688	341	0.0211141	0.00439366	184
3688	342	0.0351504	0.00896181	1279
3688	343	0.0396151	0.0219844	903
3688	344	0.0100409	0.00484126	319
3688	345	0.00474817	0.0148888	159
3688	346	0.0230492	0.0167372	674
3688	347	0.0213955	0.00412994	652
3688	348	0.0850125	0.192845	1878
3688	349	0.0154923	0.105964	315
3688	350	0.0779481	0.00470434	172
3688	351	0.0618462	0.0160168	1595
3688	352	0.0240899	0.0095596	1165
3688	353	0.0179077	0.0106361	441
3688	354	0.02521	0.0143943	954
3688	355	0.00173024	0.00791334	60
3688	356	0.0223231	0.0180558	557
3688	357	0.00406538	0.0118926	252
3688	358	0.00100205	0.00563394	46
3688	359	0.429571	0.00348701	2762
3688	360	0.00126023	0.00567835	77
3688	361	0.0146755	0.00420478	475
3688	362	0.0298231	0.00500395	1042
3688	363	0.0511912	0.00593392	470
3688	364	0.0123834	0.00619931	395
3688	365	0.0402068	0.0246669	1407
3688	366	0.0726643	0.0105836	2231
3688	367	0.094704	0.0246448	2962
3688	368	0.179421	0.00399466	1937
3688	369	0.00526555	0.00608882	235
3688	370	0.0866894	0.00652199	1700
3688	371	0.0321125	0.0054905	800
3688	372	0.0669871	0.0279366	1959
3688	373	0.0488327	0.0886688	1683
3688	374	0.242345	0.0738085	2078
3688	375	0.0475909	0.00891946	801
3688	376	0.105142	0.00696643	3169
3688	377	0.044423	0.104519	1403
3688	378	0.0117956	0.0299138	299
3688	379	0.00665344	0.00517723	330
3688	380	0.00672154	0.733772	537
3688	381	0.000573567	0.00450692	40
3688	382	0.00571632	0.00676051	387
3688	383	0.0159069	0.00776164	566
3688	384	0.00559508	0.00969533	205
3688	385	0.00119121	0.0133433	43
3688	386	0.00705577	0.00763643	206
3688	387	0.00383319	0.00439904	64
3688	388	0.000799473	0.0175652	41
3688	389	0.00558322	0.0111915	227
3688	390	0.0621956	0.00432742	1982
3688	391	0.00428261	0.0118739	161
3688	392	0.00794061	0.00483561	239
3688	393	0.029776	0.00484052	603
3688	394	0.0116923	0.0166701	257
3688	395	0.0074457	0.00753498	167
3688	396	0.125756	0.00449737	3784
3688	397	0.0146016	0.00487903	425
3688	398	0.0396259	0.0049883	1154
3688	399	0.00550153	0.0478652	133
3688	400	0.137435	0.0167566	2385
3688	401	0.0178464	0.00468796	230
3688	402	0.128478	0.00566477	3753
3688	403	0.0033783	0.00811841	145
3688	404	0.398384	0.16892	1320
3688	405	0.0900597	0.0130593	1887
3688	406	0.0414164	0.00663777	1052
3688	407	0.0023244	0.0970828	91
3688	408	0.169124	0.00593743	1650
3688	409	0.013916	0.00468427	424
3688	410	0.0478306	0.00802688	1171
3688	411	0.0338062	0.0091085	555
3688	412	0.0043976	0.0163885	181
3688	413	0.00304686	0.00423888	200
3688	414	0.161098	0.0718075	4504
3688	415	0.0603048	0.0114704	2026
3688	416	0.0180222	0.00460943	734
3688	417	0.00687893	0.00555348	246
3688	418	0.00280987	0.00517805	122
3688	419	0.0128516	0.00449875	550
3688	420	0.0227712	0.00545171	1069
3688	421	0.00433326	0.00519835	94
3688	422	0.0485008	0.0229548	1514
3688	423	0.014199	0.0093318	285
3688	424	0.0153547	0.00787896	678
3688	425	0.103319	0.00953498	2394
3688	426	0.00397748	0.0242207	124
3688	427	0.0206908	0.00479994	473
3688	428	0.00385615	0.00594396	190
3688	429	0.0177503	0.0119564	504
3688	430	0.00716972	0.00487622	424
3688	431	0.0165607	0.00467911	408
3688	432	0.00048688	0.879042	35
3688	433	0.00843634	0.00596229	209
3688	434	0.00781279	0.00446131	340
3688	435	0.0904551	0.0117748	2471
3688	436	0.140526	0.00460613	1616
3688	437	0.0336809	0.0157174	1044
3688	438	0.00292755	0.00412517	46
3688	439	0.0092483	0.00549386	511
3688	440	0.0163563	0.00551837	422
3688	441	0.00927101	0.0344682	306
3688	442	0.00756479	0.0228118	248
3688	443	0.129987	0.00464716	961
3688	444	0.0396756	0.00981708	1374
3688	445	0.0107853	0.00481592	415
3688	446	0.0237279	0.00564829	812
3688	447	0.00113421	0.00438563	48
3688	448	0.00431294	0.00627526	158
3688	449	0.0406404	0.00601271	1597
3688	450	0.0226824	0.0141067	842
3688	451	0.0219804	0.00844434	1078
3688	452	0.0210825	0.015777	684
3688	453	0.00398078	0.00486113	184
3688	454	0.0925842	0.0072857	3908
3688	455	0.0312472	0.00408699	759
3688	456	0.914727	0.0179643	306
3688	457	0.119601	0.110027	1466
3688	458	0.0689441	0.232289	1088
3688	459	0.00319653	0.00820074	111
3688	460	0.098675	0.00610884	2293
3688	461	0.0107541	0.0080225	392
3688	462	0.0467484	0.00497694	534
3688	463	0.0273338	0.00450293	603
3688	464	0.970756	0.0253963	517
3688	465	0.000878378	0.00573842	51
3688	466	0.0163303	0.00642804	465
3688	467	0.00133389	0.00431967	49
3688	468	0.0153427	0.881306	74
3688	469	0.00864503	0.00444843	454
3688	470	0.00272131	0.00526249	69
3688	471	0.0170531	0.00429947	391
3688	472	0.0577682	0.00997925	1838
3688	473	0.00934403	0.00552757	372
3688	474	0.0532091	0.00434878	1354
3688	475	0.000861601	0.00457739	55
3688	476	0.0493825	0.00976985	1425
3688	477	0.0126051	0.017296	515
3688	478	0.0119424	0.00767909	460
3688	479	0.00394954	0.0098464	149
3688	480	0.00284916	0.00594756	97
3688	481	0.000824671	0.0199193	47
3688	482	0.114016	0.0289588	2072
3688	483	0.003699	0.0118469	143
3688	484	0.0651536	0.00416375	2066
3688	485	0.00338917	0.01056	86
3688	486	0.0116081	0.00469171	624
3688	487	0.0322295	0.00617244	1257
3688	488	0.00813089	0.0202663	280
3688	489	0.00731388	0.00507077	283
3688	490	0.0809234	0.00879743	2770
3688	491	0.00569941	0.00572316	200
3688	492	0.0106809	0.00557762	213
3688	493	0.00403358	0.0047403	192
3688	494	0.0286328	0.0169549	867
3688	495	0.00503338	0.00538787	175
3688	496	0.00908789	0.0102358	314
3688	497	0.313386	0.199346	509
3688	498	0.0505135	0.00606291	1153
3688	499	0.0278521	0.00556944	674
3688	500	0.0192521	0.00902746	337
3688	501	0.0614654	0.00412871	701
3688	502	0.796398	0.0437618	1805
3688	503	0.0404115	0.223449	1265
3688	504	0.0295478	0.00426345	1039
3688	505	0.0253647	0.0117194	664
3688	506	0.00243596	0.00419281	129
3688	507	0.00575714	0.00440025	177
3688	508	0.00252732	0.00529535	129
3688	509	0.0285154	0.0130125	260
3688	510	0.00405993	0.004876	186
3688	511	0.0296131	0.00639318	1124
3688	512	0.111342	0.00395033	3763
3688	513	0.0652838	0.0217802	232
3688	514	0.00176597	0.0123113	43
3688	515	0.649001	0.0032398	3880
3688	516	0.0457205	0.0805721	1312
3688	517	0.0126259	0.00836561	361
3688	518	0.00396402	0.0044412	154
3688	519	0.0205624	0.0079442	735
3688	520	0.0821542	0.0115096	945
3688	521	0.00291987	0.00489302	112
3688	522	0.996497	0.00018711	861
3688	523	0.0012306	0.0114396	48
3688	524	0.00277343	0.00740003	121
3688	525	0.0678329	0.00464589	2666
3688	526	0.000588015	0.00486953	54
3688	527	0.924347	0.075642	116
3688	529	0.0300252	0.0110684	344
3688	530	0.0145794	0.0302347	399
3688	531	0.0105309	0.00759724	402
3688	532	0.0207971	0.0167817	560
3688	533	0.0123355	0.0310674	331
3688	534	0.0503478	0.0107135	1351
3688	535	0.0115277	0.0119881	551
3688	536	0.0251844	0.00961966	689
3688	537	0.0094277	0.00507351	263
3688	538	0.0147962	0.00508527	468
3688	539	0.0426978	0.00791781	1363
3688	540	0.0559909	0.0307448	1423
3688	541	0.0178407	0.00539689	718
3688	542	0.0157522	0.0067015	514
3688	543	0.0110215	0.0096316	248
3688	544	0.000825207	0.00622338	48
3688	545	0.00224878	0.0104022	63
3688	546	0.0742604	0.639282	601
3688	547	0.00117232	0.00782035	71
3688	548	0.00597366	0.0052679	209
3688	549	0.00540745	0.00544359	207
3688	550	0.149129	0.00391006	4810
3689	1	0.0815319	0.0336189	2077
3689	2	0.0105815	0.0378766	350
3689	3	0.0237525	0.00792363	589
3689	4	0.00204319	0.0322086	50
3689	5	0.0319296	0.900136	238
3689	6	0.00674682	0.0106428	306
3689	7	0.005245	0.0183543	121
3689	8	0.0127201	0.0119436	292
3689	9	0.0153973	0.0105936	199
3689	10	0.00405355	0.00747567	123
3689	11	0.00497706	0.0105464	122
3689	12	0.0919148	0.0475713	1602
3689	13	0.0684728	0.00767673	1738
3689	14	0.000880508	0.0125353	46
3689	15	0.00489007	0.0156957	97
3689	16	0.0287721	0.00829801	901
3689	17	0.0125659	0.00952354	403
3689	18	0.244227	0.0104549	6659
3689	19	0.0342983	0.0510781	97
3689	20	0.15625	0.325497	1805
3689	21	0.0188473	0.021063	427
3689	22	0.143392	0.00861803	3258
3689	23	0.0159302	0.00871861	351
3689	24	0.16584	0.0074722	3373
3689	25	0.0413934	0.0123981	707
3689	26	0.0453617	0.0157902	1138
3689	27	0.0222766	0.0157943	746
3689	28	0.0248673	0.0139016	826
3689	29	0.00220469	0.0124785	86
3689	30	0.339379	0.0854481	412
3689	31	0.0913058	0.0123285	582
3689	32	0.329276	0.0090072	2396
3689	33	0.00287562	0.0969971	64
3689	34	0.285695	0.0152921	7278
3689	35	0.162363	0.0218925	3609
3689	36	0.0255513	0.022164	487
3689	38	0.0300986	0.00699239	716
3689	39	0.0156897	0.0108105	241
3689	40	0.0135459	0.174498	247
3689	41	0.00949235	0.0282139	305
3689	42	0.0358132	0.0439541	564
3689	43	0.00193457	0.0230818	48
3689	44	0.0036193	0.00771649	137
3689	45	0.186204	0.798128	1613
3689	46	0.0296666	0.0101509	833
3689	47	0.0141335	0.0146124	236
3689	48	0.0925708	0.00836763	2734
3689	49	0.023903	0.0202665	670
3689	50	0.0573714	0.00808887	593
3689	51	0.0291916	0.0109824	829
3689	52	0.0877475	0.0116979	2136
3689	53	0.00856435	0.0127933	289
3689	54	0.0168483	0.00844681	486
3689	55	0.0779146	0.834299	689
3689	56	0.14214	0.00843865	3435
3689	57	0.044554	0.0210036	1440
3689	58	0.00662035	0.0212562	197
3689	59	0.0798251	0.0317897	1557
3689	60	0.0176108	0.0127858	122
3689	61	0.00993902	0.0113842	292
3689	62	0.038396	0.00936237	736
3689	63	0.00406315	0.00954097	99
3689	64	0.0418281	0.0511667	734
3689	65	0.0173632	0.00837253	665
3689	66	0.0197933	0.00790797	479
3689	67	0.00323192	0.00712119	85
3689	68	0.0134539	0.0163376	365
3689	69	0.0122608	0.0085822	392
3689	70	0.0412389	0.0356854	937
3689	71	0.0214492	0.383145	1021
3689	72	0.183497	0.0166951	1315
3689	73	0.0195118	0.00903471	542
3689	74	0.0171911	0.00886751	397
3689	75	0.0114274	0.0130075	280
3689	76	0.0442972	0.00863609	978
3689	77	0.09464	0.0109033	2151
3689	78	0.0748684	0.111556	2006
3689	79	0.0449698	0.0131523	1054
3689	80	0.00225318	0.0089087	66
3689	81	0.0623272	0.0153631	1346
3689	82	0.0246372	0.0118105	612
3689	83	0.0220574	0.0228293	530
3689	84	0.031962	0.0157177	722
3689	85	0.00791465	0.00882159	199
3689	86	0.083512	0.00799945	1625
3689	87	0.0919925	0.0243328	1194
3689	88	0.0757294	0.0398148	1359
3689	89	0.0141622	0.00831652	221
3689	90	0.0177777	0.0181114	306
3689	91	0.0324989	0.0107801	961
3689	92	0.0163388	0.00950706	615
3689	93	0.0499084	0.0367677	1397
3689	94	0.0235328	0.14123	423
3689	95	0.00426166	0.0137292	164
3689	96	0.0060861	0.0209651	112
3689	97	0.0123358	0.013964	324
3689	98	0.00336181	0.0189674	74
3689	99	0.021763	0.00922243	313
3689	100	0.089588	0.335463	1135
3689	101	0.0331846	0.00811384	995
3689	102	0.0953376	0.293314	3331
3689	103	0.0178956	0.00774512	158
3689	104	0.008918	0.00724894	226
3689	105	0.12325	0.00915116	3294
3689	106	0.236759	0.0150408	6096
3689	107	0.00638551	0.011098	205
3689	108	0.00594555	0.0116415	109
3689	109	0.0118764	0.0140071	388
3689	110	0.0180907	0.015381	312
3689	111	0.0419105	0.0129787	978
3689	112	0.0449987	0.00769628	918
3689	113	0.138371	0.0197533	1999
3689	114	0.00578656	0.0202625	169
3689	115	0.0247635	0.0196586	613
3689	116	0.0014407	0.00407114	116
3689	117	0.0949333	0.0075498	2392
3689	118	0.0169963	0.0128305	348
3689	119	0.257456	0.00908769	2241
3689	120	0.0428004	0.0191083	925
3689	121	0.00262221	0.0154636	112
3689	122	0.0202254	0.0111853	540
3689	123	0.0448682	0.0125979	1138
3689	124	0.00165989	0.0161615	46
3689	125	0.07911	0.00858561	2137
3689	126	0.00281777	0.0085145	72
3689	127	0.0767449	0.0103273	1107
3689	128	0.0117117	0.0139086	285
3689	129	0.0430852	0.0149741	626
3689	130	0.0199908	0.0101144	296
3689	131	0.00379434	0.0191573	125
3689	132	0.0263582	0.0129042	854
3689	133	0.0989337	0.0226275	1655
3689	134	0.0698134	0.00917769	1541
3689	135	0.0019428	0.0176262	85
3689	136	0.00128489	0.00819403	73
3689	137	0.00468129	0.00811731	71
3689	138	0.00581473	0.00784899	208
3689	139	0.0800905	0.010705	2078
3689	140	0.0615355	0.00948974	1744
3689	141	0.0496575	0.010442	715
3689	142	0.143032	0.0150788	1242
3689	143	0.0414638	0.0123959	749
3689	144	0.0297594	0.00922285	844
3689	145	0.053443	0.0171337	1112
3689	146	0.00139418	0.00663837	50
3689	147	0.0114085	0.00820215	334
3689	148	0.0207934	0.0077644	582
3689	149	0.0224524	0.0103791	507
3689	150	0.0850087	0.00694662	2456
3689	151	0.0108456	0.00909599	263
3689	152	0.0329896	0.0140821	888
3689	153	0.0649519	0.00857278	1709
3689	154	0.0810728	0.2584	2312
3689	155	0.22348	0.00682896	1432
3689	156	0.00434063	0.00758822	163
3689	157	0.000937171	0.00806198	49
3689	158	0.0623232	0.0550561	1451
3689	159	0.0442997	0.00844253	1002
3689	160	0.00295693	0.00711227	49
3689	161	0.0392676	0.0212895	549
3689	162	0.0196105	0.00910295	346
3689	163	0.00910705	0.0111905	119
3689	164	0.0171656	0.417561	202
3689	165	0.025921	0.0109444	665
3689	166	0.0295088	0.0109584	687
3689	167	0.342946	0.0117759	2597
3689	168	0.03841	0.00988618	742
3689	169	0.120073	0.00673488	1924
3689	170	0.0362031	0.0203798	1007
3689	171	0.00249433	0.033945	45
3689	172	0.0142086	0.00978891	317
3689	173	0.0101694	0.00869	167
3689	174	0.00864403	0.00778961	217
3689	175	0.0872629	0.104847	1343
3689	176	0.00311358	0.00693091	63
3689	177	0.0240946	0.00847467	704
3689	178	0.0135597	0.0199805	340
3689	179	0.125094	0.14261	1175
3689	180	0.122087	0.00921309	2985
3689	181	0.091006	0.00682944	2238
3689	182	0.0864485	0.00974098	2095
3689	183	0.00195083	0.00718803	46
3689	184	0.00872527	0.0109849	196
3689	185	0.0497625	0.0118056	1293
3689	186	0.0292349	0.0126272	808
3689	187	0.0408962	0.0410874	1135
3689	188	0.0541276	0.00749805	825
3689	189	0.0716168	0.0514302	663
3689	190	0.00378022	0.0161805	149
3689	191	0.0138675	0.0347465	290
3689	192	0.10003	0.0195625	2555
3689	193	0.0181322	0.00988334	333
3689	194	0.0161995	0.00872148	188
3689	195	0.0468933	0.146044	1020
3689	196	0.0341986	0.0958867	365
3689	197	0.00482521	0.0108375	147
3689	198	0.0248505	0.184008	124
3689	199	0.00171099	0.0122148	48
3689	200	0.0992827	0.0659923	552
3689	201	0.0572405	0.0993023	511
3689	202	0.0783803	0.0144361	1161
3689	203	0.0338516	0.0331889	730
3689	204	0.00679927	0.015637	156
3689	205	0.00333518	0.0103505	101
3689	206	0.24069	0.178866	8300
3689	207	0.430058	0.0114629	15896
3689	208	0.289247	0.00770991	9061
3689	209	0.0339084	0.00753197	1497
3689	210	0.174094	0.0132795	2822
3689	211	0.147731	0.0222265	3011
3689	212	0.228524	0.00585817	4126
3689	213	0.0161457	0.0079725	436
3689	214	0.0395955	0.00721066	760
3689	215	0.00152173	0.00783338	47
3689	216	0.0768449	0.0206599	595
3689	217	0.10541	0.00993723	1866
3689	218	0.0328246	0.00832021	549
3689	219	0.00648192	0.0202765	77
3689	220	0.0124369	0.0111482	146
3689	221	0.0148537	0.0243777	270
3689	222	0.00622964	0.0128068	145
3689	223	0.0367557	0.0097297	755
3689	224	0.0313531	0.0115735	896
3689	225	0.14152	0.0385267	2106
3689	226	0.0105498	0.0193245	227
3689	228	0.005808	0.00902034	136
3689	229	0.131517	0.0090406	1982
3689	230	0.0268851	0.0075531	643
3689	231	0.0429035	0.0112819	1467
3689	232	0.0075286	0.0260451	237
3689	233	0.086691	0.0114708	1319
3689	234	0.0368102	0.0304256	857
3689	235	0.207981	0.0213462	5435
3689	236	0.00744618	0.0078241	297
3689	237	0.0200801	0.0088805	601
3689	238	0.0910046	0.0160785	1247
3689	239	0.00350582	0.00776019	105
3689	240	0.0181081	0.00741048	368
3689	241	0.00503181	0.0163117	120
3689	242	0.0747974	0.00712922	1777
3689	243	0.0951182	0.0197509	546
3689	244	0.0172029	0.0138156	468
3689	245	0.00265692	0.0119054	100
3689	246	0.0413278	0.00783328	1100
3689	247	0.0101925	0.0267527	228
3689	248	0.0579771	0.00928643	1387
3689	249	0.0220602	0.0357371	467
3689	250	0.0129586	0.0097879	174
3689	251	0.0389398	0.00781005	1196
3689	252	0.0357624	0.0156137	1038
3689	253	0.0402796	0.0121185	909
3689	254	0.00104709	0.00862519	45
3689	255	0.0109372	0.00979841	180
3689	256	0.0521864	0.00766521	1078
3689	257	0.0530592	0.022214	1314
3689	258	0.158816	0.0919778	3681
3689	259	0.131506	0.006712	1454
3689	260	0.147246	0.276918	2411
3689	261	0.0557132	0.153735	865
3689	262	0.0205699	0.00986846	426
3689	263	0.027504	0.187018	282
3689	264	0.0891686	0.357987	1278
3689	265	0.0752411	0.0414636	1477
3689	266	0.0420909	0.00791297	889
3689	267	0.0929714	0.00943441	1039
3689	268	0.00280822	0.0136532	144
3689	269	0.236597	0.0103441	847
3689	270	0.0335032	0.0111321	855
3689	271	0.0179743	0.00967796	326
3689	272	0.0490777	0.0116349	1081
3689	273	0.0264276	0.0566565	279
3689	274	0.00987745	0.00875205	252
3689	275	0.0335756	0.00747399	518
3689	276	0.00610011	0.0169004	186
3689	277	0.0433025	0.00799771	505
3689	278	0.0375505	0.0104436	637
3689	279	0.034503	0.00833613	929
3689	280	0.0248015	0.0093552	532
3689	281	0.0120971	0.00753712	330
3689	282	0.00514445	0.0115592	232
3689	283	0.0946726	0.0121209	2292
3689	284	0.0199179	0.0158588	495
3689	285	0.00485505	0.0165504	120
3689	286	0.0210571	0.0160355	471
3689	287	0.0156592	0.0189623	281
3689	288	0.0458803	0.0130114	504
3689	289	0.0701935	0.363507	1257
3689	290	0.0230565	0.0614572	400
3689	291	0.105278	0.0833764	690
3689	292	0.118683	0.171845	3099
3689	293	0.0975814	0.0275951	1245
3689	294	0.0699481	0.00913802	1795
3689	295	0.00641146	0.00922846	258
3689	296	0.0298901	0.0116411	690
3689	297	0.0821766	0.00884455	2121
3689	298	0.0343741	0.0173912	691
3689	299	0.0883574	0.0879578	2279
3689	300	0.00547505	0.0745895	73
3689	301	0.0030647	0.00912199	93
3689	302	0.0357657	0.0119234	617
3689	303	0.0435471	0.0153222	1157
3689	304	0.0549295	0.0240699	1203
3689	305	0.0349609	0.0625679	646
3689	306	0.0282146	0.0135797	946
3689	307	0.00518842	0.00719295	181
3689	308	0.0253313	0.0100679	677
3689	309	0.0237841	0.0719805	444
3689	310	0.101346	0.0154401	592
3689	311	0.00363692	0.0072392	133
3689	312	0.0492518	0.0522319	718
3689	313	0.0110559	0.0136246	224
3689	314	0.0195289	0.0205853	437
3689	315	0.00275581	0.00773881	110
3689	316	0.0682303	0.0212186	1075
3689	317	0.0110796	0.013717	229
3689	318	0.0636383	0.0113896	1501
3689	319	0.0409641	0.0277877	1096
3689	320	0.0177207	0.00790484	503
3689	321	0.0927822	0.0149998	1285
3689	322	0.00145389	0.0110139	56
3689	323	0.0313437	0.0129082	840
3689	324	0.00650715	0.00987957	105
3689	325	0.00228649	0.00966605	102
3689	326	0.00252233	0.00787469	99
3689	327	0.0424641	0.94799	255
3689	328	0.00307813	0.0697095	59
3689	329	0.0252149	0.00816856	698
3689	330	0.00189196	0.0604855	50
3689	331	0.0102417	0.0169933	195
3689	332	0.0014237	0.012919	46
3689	333	0.0254787	0.0143646	499
3689	334	0.0575667	0.0173253	950
3689	335	0.00726958	0.00822914	213
3689	336	0.0308556	0.0250713	568
3689	337	0.0188738	0.00916117	553
3689	338	0.00603015	0.0610477	150
3689	339	0.0470861	0.0664408	674
3689	340	0.170586	0.0664769	1646
3689	341	0.00409967	0.00737615	184
3689	342	0.0580565	0.0308914	1279
3689	343	0.189574	0.00886458	903
3689	344	0.0130875	0.0410579	319
3689	345	0.00819073	0.0121453	159
3689	346	0.0300256	0.0168854	674
3689	347	0.024268	0.00806495	652
3689	348	0.0877297	0.0197495	1878
3689	349	0.0116771	0.0113084	315
3689	350	0.00728559	0.00700991	172
3689	351	0.0811982	0.0607031	1595
3689	352	0.0413338	0.0104145	1164
3689	353	0.0311622	0.0107358	441
3689	354	0.0303466	0.01448	954
3689	355	0.00235129	0.022599	60
3689	356	0.0195901	0.0252123	556
3689	357	0.00567033	0.012024	252
3689	358	0.00154373	0.00861728	46
3689	359	0.148225	0.0110034	2762
3689	360	0.0053457	0.207765	77
3689	361	0.0299611	0.00788432	475
3689	362	0.0488026	0.00866438	1042
3689	363	0.0177469	0.00983645	469
3689	364	0.0704171	0.0334501	395
3689	365	0.058317	0.00890406	1407
3689	366	0.123073	0.00654162	2231
3689	367	0.101542	0.602169	2960
3689	368	0.0806581	0.00728413	1937
3689	369	0.00926411	0.0182997	235
3689	370	0.0573756	0.0120722	1700
3689	371	0.0381291	0.0133888	800
3689	372	0.119169	0.00735625	1959
3689	373	0.0663215	0.0121473	1683
3689	374	0.0934856	0.00825705	2078
3689	375	0.0396865	0.00781984	801
3689	376	0.134855	0.00718858	3166
3689	377	0.0424243	0.0238131	1403
3689	378	0.0131002	0.00735691	299
3689	379	0.0490035	0.405648	330
3689	380	0.0229241	0.0232963	537
3689	381	0.00164277	0.05627	40
3689	382	0.0230929	0.0366767	387
3689	383	0.0291305	0.0245329	566
3689	384	0.0100051	0.025823	205
3689	385	0.000957383	0.013191	43
3689	386	0.0117269	0.0179894	206
3689	387	0.00273417	0.0081394	64
3689	388	0.000954986	0.00779576	41
3689	389	0.00734292	0.0079627	227
3689	390	0.0876791	0.00843923	1982
3689	391	0.0105573	0.0745999	161
3689	392	0.0121703	0.0100658	239
3689	393	0.0151194	0.0072432	603
3689	394	0.0108256	0.00835646	257
3689	395	0.00753495	0.0355065	167
3689	396	0.178637	0.17305	3784
3689	397	0.0224552	0.00862913	425
3689	398	0.0888497	0.020054	1154
3689	399	0.00407392	0.00820278	133
3689	400	0.0945546	0.0116978	2385
3689	401	0.0249349	0.0136691	230
3689	402	0.149825	0.0213812	3753
3689	403	0.00556959	0.0128638	145
3689	404	0.116007	0.0119861	1320
3689	405	0.0788273	0.00912613	1887
3689	406	0.0369322	0.00714162	1052
3689	407	0.00243988	0.0643795	91
3689	408	0.0771374	0.0830674	1649
3689	409	0.0214044	0.00736326	424
3689	410	0.0738047	0.00787704	1169
3689	411	0.0289151	0.0145898	555
3689	412	0.0116453	0.0690485	181
3689	413	0.00984834	0.0175933	200
3689	414	0.193171	0.00614096	4504
3689	415	0.0735183	0.0156983	2026
3689	416	0.0262643	0.010738	733
3689	417	0.0331653	0.0889751	246
3689	418	0.00381593	0.0125617	122
3689	419	0.0231364	0.0144716	550
3689	420	0.0415188	0.0112156	1069
3689	421	0.00351182	0.0142583	94
3689	422	0.093263	0.0126065	1514
3689	423	0.0119982	0.00919223	285
3689	424	0.0285155	0.198141	678
3689	425	0.127774	0.0100447	2394
3689	426	0.00416408	0.0330867	124
3689	427	0.0301533	0.00921873	473
3689	428	0.018038	0.0102962	190
3689	429	0.0308627	0.0142006	504
3689	430	0.0164744	0.00886606	424
3689	431	0.018289	0.00762508	408
3689	432	0.000441929	0.0111651	35
3689	433	0.00492941	0.216086	209
3689	434	0.0236227	0.00746706	340
3689	435	0.144382	0.0149883	2471
3689	436	0.113446	0.221181	1616
3689	437	0.0470011	0.0309063	1044
3689	438	0.00134073	0.00627139	46
3689	439	0.022737	0.00903658	511
3689	440	0.0140248	0.0131273	422
3689	441	0.0166144	0.0298046	306
3689	442	0.0198956	0.00961372	248
3689	443	0.03222	0.00983129	961
3689	444	0.0570614	0.00996468	1374
3689	445	0.0208406	0.0075515	415
3689	446	0.0821054	0.458504	807
3689	447	0.00385793	0.0415248	48
3689	448	0.00916655	0.0100022	158
3689	449	0.742239	0.0550277	1597
3689	450	0.0350281	0.00773427	842
3689	451	0.0422141	0.0758161	1078
3689	452	0.034771	0.00942766	684
3689	453	0.00468103	0.00798585	184
3689	454	0.702249	0.00315868	3908
3689	455	0.0312443	0.00883448	759
3689	456	0.0201768	0.0191091	306
3689	457	0.117203	0.00756081	1466
3689	458	0.0449699	0.0261318	1088
3689	459	0.00396433	0.0186007	111
3689	460	0.100711	0.088274	2293
3689	461	0.0230391	0.0113914	392
3689	462	0.0262337	0.0105738	534
3689	463	0.0359197	0.0113225	603
3689	464	0.0180948	0.00978777	517
3689	465	0.00535055	0.0115222	51
3689	466	0.0188825	0.007769	465
3689	467	0.00197799	0.0705604	49
3689	468	0.00342142	0.10397	74
3689	469	0.017036	0.0107874	454
3689	470	0.0100759	0.162014	69
3689	471	0.0119726	0.0100185	391
3689	472	0.067847	0.0321011	1838
3689	473	0.0466622	0.0157012	372
3689	474	0.055741	0.00730083	1354
3689	475	0.00108666	0.0078981	55
3689	476	0.123945	0.00894079	1425
3689	477	0.0176587	0.00817759	515
3689	478	0.0200904	0.00760103	460
3689	479	0.00688067	0.089542	149
3689	480	0.00434203	0.0090762	97
3689	481	0.00175136	0.0305737	47
3689	482	0.0954377	0.0152764	2071
3689	483	0.00624391	0.0139355	143
3689	484	0.0813413	0.00945344	2066
3689	485	0.00282333	0.0158822	86
3689	486	0.0946146	0.0339701	624
3689	487	0.0571275	0.00972923	1257
3689	488	0.0095791	0.00751539	280
3689	489	0.0119527	0.01953	283
3689	490	0.1194	0.00643956	2769
3689	491	0.00987971	0.0115388	200
3689	492	0.00895334	0.00810434	213
3689	493	0.00608366	0.00857103	192
3689	494	0.0349098	0.0181993	867
3689	495	0.00606061	0.00903054	175
3689	496	0.0134966	0.0115992	314
3689	497	0.0204023	0.015008	508
3689	498	0.0543414	0.0175544	1153
3689	499	0.0313695	0.0101507	674
3689	500	0.019759	0.0125349	337
3689	501	0.027155	0.00745708	701
3689	502	0.0926843	0.0580674	1805
3689	503	0.0480526	0.0461008	1265
3689	504	0.09169	0.0210658	1039
3689	505	0.0299466	0.011799	664
3689	506	0.0023029	0.00676519	129
3689	507	0.00763913	0.00899375	177
3689	508	0.00342963	0.0222913	129
3689	509	0.013133	0.0108526	260
3689	510	0.00471213	0.00777331	186
3689	511	0.414248	0.28311	1123
3689	512	0.139191	0.00718788	3763
3689	513	0.00674639	0.0128314	232
3689	514	0.00099596	0.019043	43
3689	515	0.176983	0.00633312	3880
3689	516	0.0530723	0.0136735	1304
3689	517	0.0134355	0.0129071	361
3689	518	0.00328128	0.00927614	154
3689	519	0.0330655	0.103226	735
3689	520	0.0750603	0.019026	945
3689	521	0.00501584	0.0124907	112
3689	522	0.0405955	0.0174305	861
3689	523	0.000835896	0.00762115	48
3689	524	0.08016	0.00956933	121
3689	525	0.085451	0.00819316	2666
3689	526	0.00128164	0.00981618	54
3689	527	0.0126772	0.0835727	116
3689	529	0.013766	0.0129193	344
3689	530	0.0145076	0.0091147	399
3689	531	0.0254079	0.0191305	402
3689	532	0.0218111	0.0215294	558
3689	533	0.0274143	0.0444539	331
3689	534	0.0645557	0.00729322	1351
3689	535	0.0177089	0.0143111	551
3689	536	0.0365571	0.0220757	689
3689	537	0.0119666	0.0129005	263
3689	538	0.0445725	0.00708864	467
3689	539	0.10368	0.239897	1363
3689	540	0.0531794	0.00912633	1423
3689	541	0.0294837	0.00992934	716
3689	542	0.0257614	0.0134687	514
3689	543	0.00691958	0.0146532	248
3689	544	0.00237967	0.00714641	48
3689	545	0.00155025	0.00716186	63
3689	546	0.0365717	0.0460133	600
3689	547	0.00239705	0.0181044	71
3689	548	0.01615	0.0381514	209
3689	549	0.0096855	0.00923854	207
3689	550	0.336699	0.0156171	4807
3690	1	0.0911039	0.00788268	2077
3690	2	0.0101681	0.0108852	350
3690	3	0.0248997	0.00809494	589
3690	4	0.00174154	0.0295808	50
3690	5	0.0150969	0.103123	238
3690	6	0.00712938	0.00897219	306
3690	7	0.00571887	0.0566241	121
3690	8	0.00922111	0.0192933	292
3690	9	0.00882589	0.00780928	199
3690	10	0.00386311	0.00758732	123
3690	11	0.00358599	0.00721149	122
3690	12	0.0715253	0.0147099	1602
3690	13	0.0868269	0.00873373	1739
3690	14	0.00156656	0.0168911	46
3690	15	0.00294746	0.0133268	97
3690	16	0.045905	0.0336694	901
3690	17	0.0229461	0.0239417	403
3690	18	0.304012	0.0549137	6659
3690	19	0.00363387	0.04404	97
3690	20	0.0853058	0.0343267	1805
3690	21	0.0184772	0.00768462	427
3690	22	0.160882	0.012199	3258
3690	23	0.0760265	0.063313	351
3690	24	0.125332	0.00748723	3348
3690	25	0.0209856	0.0144871	707
3690	26	0.0855754	0.0145963	1138
3690	27	0.0268857	0.0100546	746
3690	28	0.02355	0.0071494	826
3690	29	0.0017726	0.0104905	86
3690	30	0.01634	0.0507999	412
3690	31	0.237892	0.119557	582
3690	32	0.0963096	0.0122114	2396
3690	33	0.00316666	0.0305947	64
3690	34	0.234288	0.00571234	7278
3690	35	0.163755	0.0189996	3610
3690	36	0.0232119	0.00779409	487
3690	38	0.042316	0.0226051	716
3690	39	0.00855712	0.00992232	241
3690	40	0.00674385	0.0238778	247
3690	41	0.0120975	0.00994186	305
3690	42	0.020475	0.0106128	564
3690	43	0.00215669	0.00982115	48
3690	44	0.00556337	0.0363296	137
3690	45	0.0794526	0.00752391	1611
3690	46	0.0345856	0.00742499	833
3690	47	0.0134767	0.00821072	239
3690	48	0.0898453	0.00732081	2734
3690	49	0.0231948	0.00777852	670
3690	50	0.0272658	0.0153532	593
3690	51	0.0579331	0.018665	829
3690	52	0.103219	0.011601	2141
3690	53	0.00946067	0.00953269	289
3690	54	0.0196981	0.0763285	486
3690	55	0.030884	0.0177525	689
3690	56	0.142295	0.0108822	3435
3690	57	0.0528239	0.0235255	1440
3690	58	0.0195919	0.0695763	197
3690	59	0.0644498	0.0408076	1557
3690	60	0.00620436	0.00943654	122
3690	61	0.0154628	0.0767298	292
3690	62	0.0304816	0.0073194	736
3690	63	0.00333467	0.0267355	99
3690	64	0.0326	0.0152444	734
3690	65	0.0175827	0.0106637	665
3690	66	0.0164519	0.0087331	479
3690	67	0.00282911	0.0070791	85
3690	68	0.0180332	0.0117121	365
3690	69	0.0126046	0.0104415	392
3690	70	0.101295	0.0252746	937
3690	71	0.0294859	0.111128	1019
3690	72	0.0496127	0.0258765	1315
3690	73	0.0303592	0.0151177	542
3690	74	0.0206302	0.0119186	397
3690	75	0.0157004	0.0100939	280
3690	76	0.057261	0.0149248	978
3690	77	0.10344	0.00755323	2150
3690	78	0.0659494	0.0149884	2006
3690	79	0.0554231	0.018705	1054
3690	80	0.00258052	0.00842869	66
3690	81	0.0558516	0.00816791	1347
3690	82	0.032104	0.0649185	612
3690	83	0.0373073	0.0727889	530
3690	84	0.0361484	0.0219198	722
3690	85	0.00963743	0.244485	199
3690	86	0.0629399	0.00770118	1625
3690	87	0.0459298	0.00809452	1194
3690	88	0.1031	0.190596	1359
3690	89	0.0118674	0.0466759	221
3690	90	0.0439494	0.0858556	306
3690	91	0.0901801	0.00733328	961
3690	92	0.0282019	0.0750528	615
3690	93	0.33654	0.0189045	1410
3690	94	0.0183907	0.0129268	423
3690	95	0.00434841	0.00876166	164
3690	96	0.00363813	0.0319086	112
3690	97	0.0135912	0.00879374	324
3690	98	0.00176497	0.0101601	74
3690	99	0.00980811	0.00713055	313
3690	100	0.069104	0.00948528	1135
3690	101	0.0266346	0.0118143	995
3690	102	0.185799	0.0207686	3331
3690	103	0.0502054	0.0262284	158
3690	104	0.00800307	0.0082776	226
3690	105	0.149471	0.044095	3287
3690	106	0.231919	0.00555447	6097
3690	107	0.00600859	0.00871233	205
3690	108	0.00476895	0.0172025	109
3690	109	0.0131084	0.0168117	388
3690	110	0.0147341	0.0431044	312
3690	111	0.0624347	0.106001	978
3690	112	0.0383903	0.0122023	918
3690	113	0.0737991	0.00962633	1999
3690	114	0.0095928	0.00809917	169
3690	115	0.0237057	0.00881748	613
3690	116	0.00134016	0.00359432	116
3690	117	0.190476	0.0565773	2392
3690	118	0.0173715	0.0527538	348
3690	119	0.202233	0.00824918	2237
3690	120	0.0620007	0.0119769	925
3690	121	0.00231007	0.00790369	112
3690	122	0.0186462	0.0151753	540
3690	123	0.0709533	0.021072	1138
3690	124	0.00143813	0.0116055	46
3690	125	0.102159	0.00858191	2137
3690	126	0.00316478	0.013556	72
3690	127	0.0357829	0.00823497	1107
3690	128	0.00993967	0.0109824	285
3690	129	0.0331738	0.0242527	626
3690	130	0.0169703	0.0164757	296
3690	131	0.00318986	0.0105184	125
3690	132	0.0423717	0.0212895	854
3690	133	0.117521	0.157799	1655
3690	134	0.670416	0.108367	1541
3690	135	0.0231006	0.0159432	85
3690	136	0.00311044	0.0246514	73
3690	137	0.00197392	0.0105238	71
3690	138	0.00420414	0.00708566	208
3690	139	0.0861919	0.0237739	2078
3690	140	0.102514	0.00813457	1744
3690	141	0.0330637	0.0186633	715
3690	142	0.0572596	0.0103862	1242
3690	143	0.0470473	0.289158	749
3690	144	0.0273587	0.00837673	844
3690	145	0.0426512	0.00826032	1112
3690	146	0.00199019	0.0342198	50
3690	147	0.0123422	0.0211878	332
3690	148	0.0259668	0.0133122	582
3690	149	0.0192568	0.0115333	507
3690	150	0.105834	0.00700511	2456
3690	151	0.00952221	0.0372912	263
3690	152	0.0268557	0.00740964	888
3690	153	0.111327	0.00732744	1709
3690	154	0.0808	0.0144898	2312
3690	155	0.0691499	0.00660528	1432
3690	156	0.0082618	0.0101162	163
3690	157	0.00113003	0.0116829	49
3690	158	0.0525976	0.169999	1451
3690	159	0.0514321	0.0098726	1002
3690	160	0.00231706	0.00663827	49
3690	161	0.0368729	0.0406419	546
3690	162	0.0148221	0.00976493	346
3690	163	0.00350608	0.0081231	119
3690	164	0.00985976	0.0106366	202
3690	165	0.028674	0.00928509	665
3690	166	0.023531	0.0075833	687
3690	167	0.105496	0.033305	2636
3690	168	0.0324397	0.00876547	742
3690	169	0.0802898	0.060056	1924
3690	170	0.0321548	0.00743376	1007
3690	171	0.00175782	0.00885961	45
3690	172	0.0226532	0.0631485	317
3690	173	0.00604575	0.010508	167
3690	174	0.00778617	0.00789988	217
3690	175	0.0613464	0.00772487	1343
3690	176	0.00203654	0.00823293	63
3690	177	0.0242909	0.00888905	704
3690	178	0.0197708	0.0150054	340
3690	179	0.0528254	0.0260804	1175
3690	180	0.130496	0.00831736	2985
3690	181	0.0976585	0.0243647	2238
3690	182	0.353782	0.0217948	2095
3690	183	0.00156051	0.00790851	46
3690	184	0.00778192	0.01554	196
3690	185	0.045263	0.0113765	1293
3690	186	0.0259913	0.0141481	808
3690	187	0.058995	0.0113484	1135
3690	188	0.0360744	0.00694724	829
3690	189	0.0405291	0.00853619	663
3690	190	0.00459372	0.0287231	149
3690	191	0.0117749	0.0573556	290
3690	192	0.0890059	0.0211888	2555
3690	193	0.00917036	0.00960578	333
3690	194	0.00810962	0.00899002	188
3690	195	0.0389943	0.00735692	1020
3690	196	0.0536894	0.0204749	365
3690	197	0.00531888	0.0186403	147
3690	198	0.00229655	0.00742767	124
3690	199	0.00118385	0.00691533	48
3690	200	0.0377643	0.0400712	552
3690	201	0.0176602	0.011532	511
3690	202	0.0464574	0.0094584	1161
3690	203	0.0278083	0.00823236	730
3690	204	0.00597753	0.00831966	156
3690	205	0.00400939	0.021453	101
3690	206	0.521003	0.00413516	8312
3690	207	0.488536	0.0138439	15894
3690	208	0.27718	0.0295583	9061
3690	209	0.0500035	0.0101508	1497
3690	210	0.160652	0.00851357	2822
3690	211	0.156872	0.008923	3011
3690	212	0.151358	0.00804672	4126
3690	213	0.0243838	0.0188679	436
3690	214	0.0420134	0.00771143	759
3690	215	0.00130481	0.0124264	47
3690	216	0.0279927	0.0135583	595
3690	217	0.0625428	0.00755819	1866
3690	218	0.0248612	0.00932748	549
3690	219	0.00231502	0.0147964	77
3690	220	0.00938478	0.0101543	146
3690	221	0.0120445	0.00816323	270
3690	222	0.00842914	0.0124044	145
3690	223	0.0405439	0.028004	754
3690	224	0.0357471	0.0121357	896
3690	225	0.0870323	0.00808194	2107
3690	226	0.0142813	0.0656617	227
3690	228	0.00536639	0.00901015	136
3690	229	0.110643	0.0126467	1982
3690	230	0.0206501	0.0235024	643
3690	231	0.0547285	0.0135014	1467
3690	232	0.00428883	0.0108819	237
3690	233	0.0541189	0.569143	1319
3690	234	0.0375991	0.0716058	855
3690	235	0.241899	0.0161866	5436
3690	236	0.00929056	0.017302	297
3690	237	0.0435096	0.00934865	601
3690	238	0.0810958	0.143284	1246
3690	239	0.0050392	0.00838832	105
3690	240	0.0132992	0.00965104	368
3690	241	0.00370213	0.0179468	120
3690	242	0.130725	0.00742643	1778
3690	243	0.0360844	0.0167049	546
3690	244	0.0171376	0.0108923	468
3690	245	0.00472883	0.00977794	100
3690	246	0.0388672	0.00728222	1100
3690	247	0.00872693	0.0170956	228
3690	248	0.054047	0.00697417	1387
3690	249	0.0171552	0.0101915	467
3690	250	0.00495788	0.00934221	174
3690	251	0.108355	0.0508641	1196
3690	252	0.0381562	0.0290854	1039
3690	253	0.0423403	0.00917314	909
3690	254	0.0010086	0.0132617	45
3690	255	0.00823958	0.00775859	180
3690	256	0.121383	0.00740541	1078
3690	257	0.058021	0.0185761	1314
3690	258	0.252993	0.00678506	3681
3690	259	0.101046	0.0119339	1454
3690	260	0.104669	0.00651688	2411
3690	261	0.0421576	0.00720447	865
3690	262	0.0186877	0.0134372	426
3690	263	0.00920812	0.0267215	282
3690	264	0.0568913	0.0213453	1278
3690	265	0.0742862	0.00906948	1477
3690	266	0.037405	0.00788695	889
3690	267	0.0713325	0.00664357	1039
3690	268	0.0040158	0.0122596	143
3690	269	0.0340594	0.00721834	847
3690	270	0.0309754	0.041585	855
3690	271	0.0112132	0.00853769	325
3690	272	0.0967442	0.0398355	1081
3690	273	0.00910852	0.0108737	280
3690	274	0.00927666	0.0078452	252
3690	275	0.0126558	0.00775903	518
3690	276	0.0203272	0.0387172	186
3690	277	0.0267408	0.0135162	505
3690	278	0.020613	0.0202012	637
3690	279	0.0314153	0.0151684	929
3690	280	0.0208866	0.0187331	532
3690	281	0.022407	0.0717962	330
3690	282	0.00473211	0.00806111	232
3690	283	0.114263	0.0217057	2292
3690	284	0.0229773	0.0160223	495
3690	285	0.00744339	0.0318001	120
3690	286	0.0278755	0.0207351	471
3690	287	0.0106367	0.0185263	281
3690	288	0.0337577	0.0110742	505
3690	289	0.0831549	0.0558396	1256
3690	290	0.0476885	0.0426339	399
3690	291	0.0241631	0.00905346	690
3690	292	0.183021	0.0084507	3099
3690	293	0.0464251	0.00885606	1245
3690	294	0.0827291	0.00745146	1793
3690	295	0.0724908	0.0159929	258
3690	296	0.0282446	0.0218281	690
3690	297	0.08649	0.00963012	2121
3690	298	0.0362837	0.00958606	691
3690	299	0.0633812	0.0151893	2279
3690	300	0.0019924	0.0210475	73
3690	301	0.00222435	0.0129478	93
3690	302	0.0206519	0.0171374	617
3690	303	0.09595	0.021584	1157
3690	304	0.0553823	0.0119602	1203
3690	305	0.02401	0.0449612	646
3690	306	0.0233547	0.0103404	946
3690	307	0.00841141	0.00725164	181
3690	308	0.209894	0.112949	677
3690	309	0.0189744	0.0163139	444
3690	310	0.0276066	0.0109995	592
3690	311	0.00432053	0.0174379	133
3690	312	0.0299854	0.0124251	718
3690	313	0.01789	0.00782328	224
3690	314	0.018365	0.00802651	437
3690	315	0.00419577	0.00663485	110
3690	316	0.0543881	0.0274501	1075
3690	317	0.0129173	0.0623173	229
3690	318	0.101715	0.00770639	1501
3690	319	0.0451154	0.0120891	1096
3690	320	0.0217974	0.00754305	503
3690	321	0.0569117	0.00867803	1285
3690	322	0.0330397	0.860437	56
3690	323	0.0512183	0.0665683	840
3690	324	0.00373862	0.00779334	105
3690	325	0.00239494	0.0121249	102
3690	326	0.00281191	0.0158134	99
3690	327	0.0184316	0.0746775	255
3690	328	0.00108984	0.0110933	59
3690	329	0.0292916	0.0127477	698
3690	330	0.0019589	0.00950949	50
3690	331	0.0266366	0.0267853	195
3690	332	0.001229	0.0142783	46
3690	333	0.0248603	0.0212492	499
3690	334	0.0469716	0.0130654	950
3690	335	0.00883792	0.0119454	213
3690	336	0.0209346	0.0225007	568
3690	337	0.0184678	0.010112	553
3690	338	0.00829152	0.0121734	150
3690	339	0.0597425	0.0161182	674
3690	340	0.0850936	0.00650848	1646
3690	341	0.0315798	0.266017	184
3690	342	0.0555722	0.0140796	1279
3690	343	0.0367536	0.0071405	903
3690	344	0.0196379	0.00901056	319
3690	345	0.00729026	0.00750474	159
3690	346	0.0264374	0.0592267	674
3690	347	0.0248488	0.00702014	652
3690	348	0.0669946	0.0147407	1878
3690	349	0.0180457	0.0104839	315
3690	350	0.0115767	0.0152338	172
3690	351	0.0820641	0.0102782	1595
3690	352	0.10344	0.0107611	1165
3690	353	0.0249315	0.023101	441
3690	354	0.0326702	0.0159272	954
3690	355	0.00267342	0.0142569	60
3690	356	0.0180283	0.0141302	557
3690	357	0.00843738	0.0121188	252
3690	358	0.00197438	0.00787208	46
3690	359	0.128682	0.010474	2762
3690	360	0.00619394	0.0944478	77
3690	361	0.0183471	0.0104902	475
3690	362	0.0760679	0.00995388	1042
3690	363	0.015006	0.00857519	470
3690	364	0.0133715	0.00726502	395
3690	365	0.0623089	0.00927813	1407
3690	366	0.105533	0.0185476	2231
3690	367	0.131946	0.0211432	2962
3690	368	0.11006	0.254348	1937
3690	369	0.00982682	0.00955464	235
3690	370	0.107979	0.135183	1700
3690	371	0.0420131	0.00772367	800
3690	372	0.105371	0.0130391	1959
3690	373	0.0745395	0.0124123	1683
3690	374	0.104546	0.00725745	2078
3690	375	0.113779	0.0951946	801
3690	376	0.149774	0.0538059	3169
3690	377	0.0475158	0.00721071	1403
3690	378	0.0147352	0.0188869	299
3690	379	0.00896649	0.0119298	330
3690	380	0.0348797	0.0271751	537
3690	381	0.00132151	0.0112863	40
3690	382	0.0240951	0.0109371	387
3690	383	0.01868	0.0550524	566
3690	384	0.00624566	0.0115346	205
3690	385	0.00112569	0.0085363	43
3690	386	0.00509214	0.0128149	206
3690	387	0.00637378	0.00855993	64
3690	388	0.00150755	0.0310982	41
3690	389	0.00769703	0.0103114	227
3690	390	0.0811607	0.0070452	1982
3690	391	0.00717791	0.0253345	161
3690	392	0.013682	0.00809209	239
3690	393	0.019915	0.0074274	603
3690	394	0.0126242	0.00742608	257
3690	395	0.00653219	0.0176886	167
3690	396	0.205368	0.00670143	3784
3690	397	0.0270223	0.0209002	425
3690	398	0.0483252	0.00849189	1154
3690	399	0.00923395	0.00999742	133
3690	400	0.114922	0.0736529	2376
3690	401	0.0149153	0.00817621	230
3690	402	0.104869	0.0216585	3753
3690	403	0.00483971	0.0134698	145
3690	404	0.0822372	0.00910319	1320
3690	405	0.0864004	0.0101641	1887
3690	406	0.103233	0.00684142	1052
3690	407	0.00638357	0.0126064	91
3690	408	0.0701265	0.0113161	1650
3690	409	0.0293853	0.00899491	424
3690	410	0.0431585	0.0100396	1170
3690	411	0.098334	0.667662	555
3690	412	0.00825729	0.0256033	181
3690	413	0.00430225	0.00740553	200
3690	414	0.169749	0.12678	4491
3690	415	0.0692477	0.0259748	2026
3690	416	0.0390677	0.0083056	734
3690	417	0.023614	0.0183314	246
3690	418	0.00573923	0.00921166	122
3690	419	0.0209644	0.0522793	550
3690	420	0.0829009	0.0348664	1069
3690	421	0.00208421	0.0262926	94
3690	422	0.0834963	0.00932843	1511
3690	423	0.00834643	0.008917	285
3690	424	0.028289	0.139763	678
3690	425	0.179672	0.0121059	2394
3690	426	0.0139755	0.0368339	124
3690	427	0.0174175	0.0110739	473
3690	428	0.00543058	0.00988678	190
3690	429	0.0256666	0.0114122	504
3690	430	0.0183591	0.0160039	424
3690	431	0.025769	0.00851467	408
3690	432	0.00061593	0.00674665	35
3690	433	0.0043704	0.0092421	209
3690	434	0.0159795	0.00754098	340
3690	435	0.0908015	0.0268762	2471
3690	436	0.182355	0.0363277	1616
3690	437	0.0447576	0.0115092	1043
3690	438	0.00203082	0.00708594	46
3690	439	0.014789	0.00820625	511
3690	440	0.0120508	0.00904167	422
3690	441	0.0111741	0.0118804	306
3690	442	0.0109876	0.0101424	248
3690	443	0.035016	0.00789593	961
3690	444	0.0702666	0.0326913	1374
3690	445	0.0178406	0.0114559	415
3690	446	0.0339062	0.00978629	812
3690	447	0.0015512	0.0142613	48
3690	448	0.0063965	0.00822992	158
3690	449	0.0596891	0.00893897	1597
3690	450	0.0244342	0.0134519	842
3690	451	0.0826884	0.110534	1078
3690	452	0.02958	0.0386402	684
3690	453	0.00548022	0.00793581	184
3690	454	0.160314	0.0088179	3908
3690	455	0.0289416	0.00711265	759
3690	456	0.0145923	0.008549	306
3690	457	0.0586938	0.012639	1466
3690	458	0.0376977	0.0126326	1088
3690	459	0.00633999	0.0106278	111
3690	460	0.1054	0.00739326	2293
3690	461	0.0109289	0.00974007	392
3690	462	0.0226286	0.0182676	534
3690	463	0.0302535	0.00865655	603
3690	464	0.022585	0.0219029	517
3690	465	0.00167087	0.0114099	51
3690	466	0.0280367	0.0224019	465
3690	467	0.00190485	0.0126193	49
3690	468	0.00261867	0.0221177	74
3690	469	0.0157863	0.00784442	454
3690	470	0.0030562	0.0109823	69
3690	471	0.0296354	0.00818702	388
3690	472	0.0780869	0.00788488	1838
3690	473	0.01565	0.0118268	372
3690	474	0.075278	0.0161376	1354
3690	475	0.00145395	0.00933429	55
3690	476	0.0593217	0.0101533	1425
3690	477	0.0148268	0.00804747	515
3690	478	0.0303854	0.0102408	460
3690	479	0.00562857	0.0173341	149
3690	480	0.00454359	0.0102931	97
3690	481	0.00153891	0.0351214	47
3690	482	0.108012	0.00748715	2072
3690	483	0.00492227	0.00943351	143
3690	484	0.0972598	0.0100618	2066
3690	485	0.00404339	0.0294715	86
3690	486	0.0262564	0.0282525	624
3690	487	0.0429899	0.0130613	1257
3690	488	0.0288336	0.096286	280
3690	489	0.0150282	0.0073307	283
3690	490	0.167697	0.0269217	2770
3690	491	0.00602204	0.0106944	200
3690	492	0.00680799	0.00729637	213
3690	493	0.00641817	0.00828634	192
3690	494	0.0353491	0.00816533	867
3690	495	0.0271845	0.0341504	175
3690	496	0.0111073	0.0295326	314
3690	497	0.022192	0.0367911	509
3690	498	0.0655635	0.00963691	1153
3690	499	0.0363416	0.0112547	674
3690	500	0.0177513	0.0128938	337
3690	501	0.0300067	0.00843611	701
3690	502	0.0765473	0.0203031	1805
3690	503	0.0573887	0.011919	1265
3690	504	0.0582574	0.150342	1039
3690	505	0.0437496	0.0106245	664
3690	506	0.00642941	0.010205	129
3690	507	0.0043869	0.00789442	177
3690	508	0.00480863	0.0351231	129
3690	509	0.0107336	0.0103539	260
3690	510	0.0233007	0.0101169	186
3690	511	0.19261	0.05536	1124
3690	512	0.146869	0.0128248	3763
3690	513	0.00918661	0.0289559	231
3690	514	0.00130801	0.382668	43
3690	515	0.0922903	0.665131	3880
3690	516	0.103684	0.177565	1312
3690	517	0.0135422	0.00986158	361
3690	518	0.00681638	0.0150016	154
3690	519	0.0188457	0.0228635	735
3690	520	0.076397	0.00968609	945
3690	521	0.00543845	0.0120486	112
3690	522	0.0525687	0.0586367	861
3690	523	0.001652	0.00796723	48
3690	524	0.00593169	0.00851369	121
3690	525	0.0815421	0.00774677	2666
3690	526	0.00185315	0.00782785	54
3690	527	0.00439141	0.0107484	116
3690	529	0.0116976	0.00970082	344
3690	530	0.0161239	0.0101494	399
3690	531	0.0202662	0.0100206	402
3690	532	0.0218732	0.00764298	560
3690	533	0.0156159	0.0101328	331
3690	534	0.0516404	0.0118224	1351
3690	535	0.0172226	0.0285302	551
3690	536	0.0276211	0.0110066	689
3690	537	0.015286	0.577629	263
3690	538	0.0167412	0.00726306	468
3690	539	0.0678978	0.0418147	1363
3690	540	0.0467393	0.00897761	1423
3690	541	0.0270112	0.0096583	718
3690	542	0.0181709	0.0130488	514
3690	543	0.00773836	0.0218108	248
3690	544	0.00624425	0.00774257	48
3690	545	0.00156148	0.00770498	63
3690	546	0.0285938	0.0231866	601
3690	547	0.00442786	0.0112126	71
3690	548	0.015998	0.0835523	209
3690	549	0.00658462	0.0226078	207
3690	550	0.212729	0.0162703	4809
3691	1	0.1236	0.0100743	2077
3691	2	0.0126938	0.00475292	350
3691	3	0.0255568	0.0230129	589
3691	4	0.00116656	0.0142914	50
3691	5	0.00933103	0.015052	238
3691	6	0.00476057	0.00653024	306
3691	7	0.0172701	0.0291517	121
3691	8	0.00429836	0.00343854	292
3691	9	0.00348304	0.00540701	199
3691	10	0.00240115	0.00340283	123
3691	11	0.00217836	0.00454207	122
3691	12	0.0351528	0.051031	1602
3691	13	0.0487115	0.00720338	1739
3691	14	0.000855344	0.00741137	46
3691	15	0.00147375	0.00905905	97
3691	16	0.0197215	0.00354658	901
3691	17	0.0136749	0.0114215	403
3691	18	0.187075	0.129841	6659
3691	19	0.00487605	0.887687	97
3691	20	0.0816968	0.00482156	1805
3691	21	0.0120539	0.00566791	427
3691	22	1	1.4467e-10	3258
3691	23	0.0196781	0.0261928	351
3691	24	0.153645	0.00329818	3373
3691	25	0.0124573	0.00672232	707
3691	26	0.0281142	0.00397873	1138
3691	27	0.0128575	0.00545438	746
3691	28	0.0167109	0.00332934	826
3691	29	0.00197853	0.00531787	86
3691	30	0.353556	0.0179091	412
3691	31	0.0605476	0.00317331	582
3691	32	0.143626	0.00592312	2396
3691	33	0.00209968	0.00981388	64
3691	34	0.226217	0.0026097	7278
3691	35	0.246881	0.0327754	3610
3691	36	0.0785831	0.0221331	487
3691	38	0.603251	0.0667019	716
3691	39	0.00636567	0.00443047	241
3691	40	0.00450338	0.00421924	247
3691	41	0.00615217	0.015854	305
3691	42	0.0152955	0.00456555	564
3691	43	0.00108722	0.00343722	48
3691	44	0.00409033	0.00849499	137
3691	45	0.0764395	0.0345914	1613
3691	46	0.019622	0.0327758	833
3691	47	0.0081709	0.00783094	239
3691	48	0.063512	0.00381718	2734
3691	49	0.032854	0.0377613	670
3691	50	0.0249381	0.00814176	593
3691	51	0.0238867	0.0384191	829
3691	52	0.0659531	0.00454006	2141
3691	53	0.00556769	0.00351929	289
3691	54	0.0222189	0.051383	486
3691	55	0.0324823	0.00801802	689
3691	56	0.133858	0.148082	3435
3691	57	0.0410323	0.0169676	1440
3691	58	0.00492357	0.00365694	197
3691	59	0.167875	0.0104056	1557
3691	60	0.00356614	0.0108037	122
3691	61	0.0070614	0.00634943	292
3691	62	0.33113	0.00477695	736
3691	63	0.0068078	0.0580693	99
3691	64	0.0230161	0.00832931	734
3691	65	0.010123	0.0124861	665
3691	66	0.0128728	0.00333927	479
3691	67	0.00142603	0.00399548	85
3691	68	0.00827675	0.00434253	365
3691	69	0.00831584	0.00515031	392
3691	70	0.0233522	0.00380503	937
3691	71	0.0182926	0.00638473	1021
3691	72	0.907713	0.00166001	1315
3691	73	0.0138766	0.00726588	542
3691	74	0.0200231	0.00696127	397
3691	75	0.0140566	0.00630285	280
3691	76	0.0802105	0.433894	978
3691	77	0.215081	0.00787733	2151
3691	78	0.0457575	0.00439038	2006
3691	79	0.280612	0.0178054	1054
3691	80	0.00105523	0.00377135	66
3691	81	0.0552376	0.00351811	1347
3691	82	0.0161878	0.00438917	612
3691	83	0.0272177	0.00369946	530
3691	84	0.0305304	0.00519061	722
3691	85	0.0105313	0.0632234	199
3691	86	0.629356	0.0693602	1625
3691	87	0.040555	0.00449975	1194
3691	88	0.0597355	0.018325	1359
3691	89	0.135366	0.0213959	221
3691	90	0.00591789	0.00572084	306
3691	91	0.0227079	0.00592982	961
3691	92	0.0145956	0.0049022	615
3691	93	0.0458826	0.15357	1410
3691	94	0.0247134	0.00613056	423
3691	95	0.0037279	0.0342317	164
3691	96	0.00350193	0.0200123	112
3691	97	0.0107473	0.00406814	324
3691	98	0.000936914	0.00407443	74
3691	99	0.00864398	0.0037794	313
3691	100	0.967222	0.0326882	1135
3691	101	0.0522394	0.800071	995
3691	102	0.831749	0.012926	3331
3691	103	0.00279063	0.00393899	158
3691	104	0.00638258	0.00415271	226
3691	105	0.138638	0.00529273	3294
3691	106	0.482517	0.0342202	6097
3691	107	0.0031801	0.0060014	205
3691	108	0.0213365	0.00799703	109
3691	109	0.0182838	0.0500331	388
3691	110	0.0166672	0.00661558	312
3691	111	0.022709	0.00524167	978
3691	112	0.0198222	0.0039427	918
3691	113	0.0733324	0.00414615	1999
3691	114	0.00371538	0.00359494	169
3691	115	0.0280809	0.00385011	613
3691	116	0.00109767	0.00818636	116
3691	117	0.0715671	0.00321313	2392
3691	118	0.0115829	0.0127738	348
3691	119	0.0502708	0.00681423	2241
3691	120	0.0398677	0.00559018	925
3691	121	0.00289962	0.00360872	112
3691	122	0.0136737	0.00323085	540
3691	123	0.0474089	0.00453952	1138
3691	124	0.000741396	0.00379681	46
3691	125	0.103218	0.022349	2137
3691	126	0.00211932	0.00520888	72
3691	127	0.348276	0.646277	1107
3691	128	0.00745402	0.00869723	285
3691	129	0.0633074	0.148026	626
3691	130	0.0173655	0.667199	296
3691	131	0.00460859	0.0544966	125
3691	132	0.01312	0.0114253	854
3691	133	0.0699	0.00429812	1655
3691	134	0.04221	0.0491686	1541
3691	135	0.00340207	0.0112649	85
3691	136	0.00139842	0.01198	73
3691	137	0.00103033	0.0163085	71
3691	138	0.00588186	0.0887678	208
3691	139	0.132397	0.733608	2078
3691	140	0.277258	0.00588766	1744
3691	141	0.0202004	0.0157955	715
3691	142	0.0562663	0.00429819	1242
3691	143	0.0401729	0.00590741	749
3691	144	0.862667	0.0595823	844
3691	145	0.032777	0.00448335	1112
3691	146	0.000768492	0.0168743	50
3691	147	0.0291381	0.262818	334
3691	148	0.0119433	0.00332876	582
3691	149	0.0261068	0.00372588	507
3691	150	0.0748185	0.00352768	2456
3691	151	0.00421445	0.00363441	263
3691	152	0.0649774	0.0184328	888
3691	153	0.0477765	0.00329079	1709
3691	154	0.17099	0.826091	2312
3691	155	0.0513021	0.00568375	1432
3691	156	0.0045269	0.0189246	163
3691	157	0.000712567	0.00457841	49
3691	158	0.0527825	0.0133562	1451
3691	159	0.0378795	0.00445007	1002
3691	160	0.00289436	0.00356178	49
3691	161	0.0201787	0.00506904	549
3691	162	0.00676904	0.00322709	346
3691	163	0.00945931	0.0287991	119
3691	164	0.00334637	0.00445971	202
3691	165	0.0194526	0.0158726	665
3691	166	0.0118666	0.0147955	687
3691	167	0.0991211	0.00625333	2636
3691	168	0.0381016	0.00416699	742
3691	169	0.130099	0.0129682	1924
3691	170	0.0282114	0.00720508	1007
3691	171	0.00166627	0.00427593	45
3691	172	0.00949975	0.00371816	317
3691	173	0.00397569	0.00523832	167
3691	174	0.00409497	0.0031882	217
3691	175	0.121341	0.0220537	1343
3691	176	0.000932055	0.00364178	63
3691	177	0.0231616	0.00853492	704
3691	178	0.0105412	0.00592913	340
3691	179	0.0759517	0.00374312	1175
3691	180	0.0925477	0.00496806	2985
3691	181	0.0640643	0.00483877	2238
3691	182	0.0746294	0.00489989	2095
3691	183	0.00273009	0.0403868	46
3691	184	0.0054835	0.0101541	196
3691	185	0.0337999	0.00564235	1293
3691	186	0.189818	0.800627	808
3691	187	0.0263584	0.00506205	1135
3691	188	0.0242464	0.00396957	829
3691	189	0.0534661	0.00639334	663
3691	190	0.00443109	0.00534285	149
3691	191	0.00874875	0.00737554	290
3691	192	0.0765316	0.00403701	2555
3691	193	0.0271678	0.00329111	333
3691	194	0.00604241	0.00953902	188
3691	195	0.025675	0.0196727	1020
3691	196	0.0280568	0.00456144	365
3691	197	0.00276064	0.00814174	147
3691	198	0.00144286	0.00785472	124
3691	199	0.000977464	0.0337346	48
3691	200	0.0196749	0.00807142	552
3691	201	0.0307591	0.0089955	511
3691	202	0.0637274	0.00484167	1161
3691	203	0.0209728	0.00410674	730
3691	204	0.00307293	0.00425601	156
3691	205	0.00248916	0.0246314	101
3691	206	0.994013	0.00541926	8312
3691	207	0.386531	0.00806601	15896
3691	208	0.368615	0.630859	9061
3691	209	0.255532	0.043713	1497
3691	210	0.116401	0.016878	2822
3691	211	0.526434	0.467001	3011
3691	212	0.287211	0.00460811	4126
3691	213	0.011001	0.00346327	436
3691	214	0.0415052	0.0177958	760
3691	215	0.0283835	0.00466449	47
3691	216	0.0252299	0.0711712	595
3691	217	0.0554111	0.00614403	1866
3691	218	0.0103828	0.00701512	549
3691	219	0.00370272	0.0264975	77
3691	220	0.014726	0.17993	146
3691	221	0.0104012	0.0368342	270
3691	222	0.00580451	0.00551941	145
3691	223	0.0530774	0.192745	755
3691	224	0.0481549	0.00540536	896
3691	225	0.06871	0.0041069	2107
3691	226	0.00505331	0.0191129	227
3691	228	0.00316642	0.00697784	136
3691	229	0.0864079	0.860396	1982
3691	230	0.0434147	0.00327659	643
3691	231	0.0331613	0.0399046	1467
3691	232	0.00308928	0.00697321	237
3691	233	0.386265	0.349449	1319
3691	234	0.119119	0.00419112	857
3691	235	0.160141	0.00955026	5437
3691	236	0.00958965	0.0101404	297
3691	237	0.737394	0.248499	601
3691	238	0.0339364	0.0120638	1247
3691	239	0.00195654	0.00361601	105
3691	240	0.00996965	0.00375996	368
3691	241	0.00175841	0.00999265	120
3691	242	0.0439088	0.012319	1778
3691	243	0.0249207	0.0104071	546
3691	244	0.0354457	0.00470156	468
3691	245	0.00189074	0.00486115	100
3691	246	0.0343827	0.00964376	1100
3691	247	0.00680681	0.00354872	228
3691	248	0.0384023	0.0052216	1387
3691	249	0.0175995	0.131961	467
3691	250	0.00484607	0.00871668	174
3691	251	0.0270063	0.00682056	1196
3691	252	0.0362601	0.0143819	1039
3691	253	0.547568	0.010826	909
3691	254	0.000524244	0.00358819	45
3691	255	0.00654854	0.0192927	180
3691	256	0.0925624	0.110914	1078
3691	257	0.0832589	0.192193	1314
3691	258	0.19009	0.0247922	3681
3691	259	0.0336752	0.00398258	1454
3691	260	0.0809856	0.00603297	2411
3691	261	0.0183702	0.00461836	865
3691	262	0.618078	0.00987781	426
3691	263	0.00714076	0.00725955	282
3691	264	0.0272091	0.894325	1278
3691	265	0.0462107	0.00406861	1477
3691	266	0.0290068	0.0989192	889
3691	267	0.0389515	0.0095989	1039
3691	268	0.00496093	0.0461119	144
3691	269	0.0207396	0.00344866	847
3691	270	0.0315536	0.161453	855
3691	271	0.00801412	0.00484398	326
3691	272	0.0288366	0.0039583	1081
3691	273	0.00579276	0.00385358	280
3691	274	0.0362789	0.854804	252
3691	275	0.0195877	0.00433163	518
3691	276	0.165001	0.433314	186
3691	277	0.0226466	0.00396434	505
3691	278	0.0120305	0.0033081	637
3691	279	0.0342722	0.00683603	929
3691	280	0.0954875	0.211035	532
3691	281	0.00723978	0.00343699	330
3691	282	0.0039447	0.014768	232
3691	283	0.0788291	0.028053	2292
3691	284	0.0299908	0.0151779	495
3691	285	0.0324146	0.0115806	120
3691	286	0.0190972	0.0142414	471
3691	287	0.00476673	0.00398175	281
3691	288	0.0218324	0.0405742	505
3691	289	0.997369	0.00104516	1257
3691	290	0.01746	0.00734011	400
3691	291	0.0150515	0.00625675	690
3691	292	0.421927	0.0472306	3099
3691	293	0.0550601	0.0132033	1245
3691	294	0.0676643	0.00340891	1795
3691	295	0.00678297	0.00349007	258
3691	296	0.0171496	0.00332614	690
3691	297	0.0720392	0.0052633	2121
3691	298	0.0160451	0.00729303	691
3691	299	0.0828241	0.0371766	2279
3691	300	0.000914306	0.00415854	73
3691	301	0.00143318	0.00407888	93
3691	302	0.0358332	0.00394669	617
3691	303	0.0308603	0.00828356	1157
3691	304	0.0390309	0.0107446	1203
3691	305	0.0248729	0.00546442	646
3691	306	0.0407557	0.0047227	946
3691	307	0.0149347	0.0102696	181
3691	308	0.0445825	0.244542	677
3691	309	0.00888052	0.0435094	444
3691	310	0.0142836	0.0258994	592
3691	311	0.00336193	0.00412059	133
3691	312	0.0241488	0.00518587	718
3691	313	0.030997	0.363109	224
3691	314	0.011284	0.00369574	437
3691	315	0.00205649	0.0110945	110
3691	316	0.0388136	0.011146	1075
3691	317	0.00761445	0.0265587	229
3691	318	0.130495	0.00384694	1501
3691	319	0.0216045	0.00785606	1096
3691	320	0.027985	0.075513	503
3691	321	0.0439462	0.0108146	1285
3691	322	0.00723077	0.124535	56
3691	323	0.0441427	0.0726248	840
3691	324	0.00259972	0.00769271	105
3691	325	0.00146617	0.00708634	102
3691	326	0.188699	0.00735052	99
3691	327	0.00608675	0.00360536	255
3691	328	0.00187521	0.00382068	59
3691	329	0.013953	0.00328875	698
3691	330	0.00302531	0.00342127	50
3691	331	0.0148718	0.00641987	195
3691	332	0.00433843	0.004288	46
3691	333	0.0134717	0.0124211	499
3691	334	0.109985	0.669759	950
3691	335	0.0862424	0.00554952	213
3691	336	0.0465876	0.0213987	568
3691	337	0.149234	0.04578	553
3691	338	0.010378	0.11494	150
3691	339	0.0426412	0.0850759	674
3691	340	0.197365	0.158365	1646
3691	341	0.00337458	0.0089132	184
3691	342	0.0475319	0.00834563	1279
3691	343	0.0438873	0.0430062	903
3691	344	0.0115262	0.00385795	319
3691	345	0.00413253	0.00334258	159
3691	346	0.0252989	0.00766101	674
3691	347	0.0250822	0.00347921	652
3691	348	0.163284	0.836686	1878
3691	349	0.0545181	0.00541078	315
3691	350	0.0983003	0.00307518	172
3691	351	0.999994	2.26413e-08	1595
3691	352	0.0269488	0.015066	1165
3691	353	0.0379843	0.00714759	441
3691	354	0.0162694	0.00594446	954
3691	355	0.00125179	0.00722956	60
3691	356	0.010745	0.0048261	557
3691	357	0.0036525	0.00605427	252
3691	358	0.000888288	0.00351378	46
3691	359	0.544774	0.00895924	2762
3691	360	0.00378023	0.184705	77
3691	361	0.014608	0.00363468	475
3691	362	0.74727	0.018862	1042
3691	363	0.00991052	0.00678725	470
3691	364	0.0148273	0.00343611	395
3691	365	0.114306	0.00864766	1407
3691	366	0.0639742	0.0534935	2231
3691	367	0.321857	0.0139779	2962
3691	368	0.251225	0.748774	1937
3691	369	0.0112181	0.0808564	235
3691	370	0.561008	0.00162496	1700
3691	371	0.0243457	0.0613809	800
3691	372	0.242081	0.00467989	1959
3691	373	0.224172	0.00478488	1683
3691	374	0.220713	0.101525	2078
3691	375	0.0289124	0.00536043	801
3691	376	0.368209	0.0314735	3169
3691	377	0.0368209	0.0229115	1403
3691	378	0.0173652	0.0542549	299
3691	379	0.00855973	0.0269208	330
3691	380	0.0141634	0.117418	537
3691	381	0.000712751	0.00366775	40
3691	382	0.00779217	0.0324488	387
3691	383	0.0117439	0.0539234	566
3691	384	0.00524044	0.00501548	205
3691	385	0.000815248	0.00614467	43
3691	386	0.00714605	0.0126986	206
3691	387	0.00341751	0.00356959	64
3691	388	0.000620457	0.00551506	41
3691	389	0.00578737	0.0174373	227
3691	390	0.103096	0.00331791	1982
3691	391	0.00543703	0.03461	161
3691	392	0.00611345	0.0125637	239
3691	393	0.0169426	0.00487883	603
3691	394	0.00740064	0.0154601	257
3691	395	0.0126205	0.261343	167
3691	396	0.163676	0.00837321	3784
3691	397	0.0246648	0.00403839	425
3691	398	0.0344169	0.00489943	1154
3691	399	0.00774462	0.369386	133
3691	400	0.0835955	0.00897195	2385
3691	401	0.00671735	0.00464216	230
3691	402	0.104967	0.0126811	3753
3691	403	0.0044175	0.00468666	145
3691	404	0.0786057	0.0039412	1320
3691	405	0.999894	3.62056e-07	1887
3691	406	0.028223	0.00390149	1052
3691	407	0.00186865	0.0125298	91
3691	408	0.063108	0.035056	1650
3691	409	0.0115422	0.00457324	424
3691	410	0.0316151	0.00483239	1171
3691	411	0.0251694	0.0531628	555
3691	412	0.00392127	0.00579278	181
3691	413	0.00436599	0.00321643	200
3691	414	0.228983	0.0024893	4504
3691	415	0.0683945	0.0180253	2026
3691	416	0.0135706	0.0092828	734
3691	417	0.00630727	0.012887	246
3691	418	0.00211079	0.00375464	122
3691	419	0.0159893	0.00643615	550
3691	420	0.0736884	0.00660962	1069
3691	421	0.00180081	0.00377386	94
3691	422	0.124701	0.427235	1514
3691	423	0.0115232	0.0141076	285
3691	424	0.0133158	0.00668937	678
3691	425	0.0695264	0.00323423	2394
3691	426	0.00430436	0.0434162	124
3691	427	0.0211946	0.00470054	473
3691	428	0.00894043	0.00442834	190
3691	429	0.00852293	0.0108234	504
3691	430	0.00760908	0.0035588	424
3691	431	0.0151292	0.00344449	408
3691	432	0.000437534	0.0244609	35
3691	433	0.00381745	0.00529491	209
3691	434	0.00819716	0.00510295	340
3691	435	0.100523	0.00452281	2471
3691	436	0.0485301	0.00462527	1616
3691	437	0.0231537	0.00691371	1044
3691	438	0.00114266	0.00307823	46
3691	439	0.00639544	0.00534819	511
3691	440	0.00810588	0.00881659	422
3691	441	0.0216615	0.209673	306
3691	442	0.00542344	0.00345332	248
3691	443	0.0238876	0.00318537	961
3691	444	0.808888	0.0349053	1374
3691	445	0.0134818	0.0128535	415
3691	446	0.0583501	0.264403	812
3691	447	0.00421513	0.00463246	48
3691	448	0.00410975	0.00640149	158
3691	449	0.31685	0.280012	1597
3691	450	0.0319442	0.00648506	842
3691	451	0.0310945	0.00623985	1078
3691	452	0.0348863	0.0419892	684
3691	453	0.00215014	0.00324031	184
3691	454	0.200306	0.00478805	3908
3691	455	0.036488	0.0267815	759
3691	456	0.073044	0.599812	306
3691	457	0.12327	0.00933248	1466
3691	458	0.0275809	0.00622008	1088
3691	459	0.00449518	0.0131187	111
3691	460	0.118231	0.0048965	2293
3691	461	0.329306	0.67035	392
3691	462	0.0244935	0.00739242	534
3691	463	0.0181175	0.0123149	603
3691	464	0.925222	0.0747785	517
3691	465	0.0009673	0.00454687	51
3691	466	0.0194382	0.00936207	465
3691	467	0.00201163	0.00336983	49
3691	468	0.00449162	0.0712332	74
3691	469	0.0219393	0.232967	454
3691	470	0.0044853	0.124836	69
3691	471	0.00864631	0.00876819	391
3691	472	0.0471691	0.00375938	1838
3691	473	0.00915072	0.00361694	372
3691	474	0.0537237	0.00518665	1354
3691	475	0.00604732	0.0983983	55
3691	476	0.0344558	0.00703876	1425
3691	477	0.0260856	0.00523427	515
3691	478	0.176461	0.476409	460
3691	479	0.00380079	0.00619273	149
3691	480	0.00541111	0.00404258	97
3691	481	0.00302207	0.00671792	47
3691	482	0.0954727	0.0227654	2072
3691	483	0.00371465	0.00519927	143
3691	484	0.0682533	0.00328775	2066
3691	485	0.00167126	0.00340165	86
3691	486	0.00955616	0.00317468	624
3691	487	0.0321376	0.00941362	1257
3691	488	0.0152703	0.0540535	280
3691	489	0.00664423	0.00983468	283
3691	490	0.0989099	0.00566453	2770
3691	491	0.00296782	0.00526785	200
3691	492	0.0189735	0.0186262	213
3691	493	0.0027191	0.00364194	192
3691	494	0.0270969	0.00379702	867
3691	495	0.00329332	0.0239014	175
3691	496	0.0125491	0.00456036	314
3691	497	0.0295812	0.217249	509
3691	498	0.050704	0.006738	1153
3691	499	0.0694223	0.00771802	674
3691	500	0.0163719	0.00647874	337
3691	501	0.0286049	0.1134	701
3691	502	0.973721	0.0188013	1805
3691	503	0.025595	0.0101181	1265
3691	504	0.051287	0.0031201	1039
3691	505	0.0196748	0.00406591	664
3691	506	0.00147208	0.00508437	129
3691	507	0.00928924	0.0038878	177
3691	508	0.00155878	0.0033879	129
3691	509	0.00633367	0.00456177	260
3691	510	0.00421189	0.0133068	186
3691	511	0.0263607	0.0463782	1124
3691	512	0.43323	0.0198058	3763
3691	513	0.688845	0.0197844	232
3691	514	0.00122223	0.00631391	43
3691	515	0.131	0.0291949	3880
3691	516	0.0348351	0.00312522	1312
3691	517	0.00742561	0.00407645	361
3691	518	0.00197214	0.00833912	154
3691	519	0.0217882	0.0068458	735
3691	520	0.0624368	0.933097	945
3691	521	0.00306289	0.004809	112
3691	522	0.0260172	0.00467656	861
3691	523	0.00712388	0.00879436	48
3691	524	0.00350871	0.0496891	121
3691	525	0.277874	0.0028474	2666
3691	526	0.00160218	0.00402515	54
3691	527	0.0082933	0.00586467	116
3691	529	0.00838549	0.00635205	344
3691	530	0.00953661	0.00354333	399
3691	531	0.0105613	0.00706391	402
3691	532	0.187767	0.0461389	560
3691	533	0.0222839	0.00921731	331
3691	534	0.963168	0.00290438	1351
3691	535	0.0124197	0.00527139	551
3691	536	0.0218512	0.00754424	689
3691	537	0.00848179	0.00911403	263
3691	538	0.022762	0.00357957	468
3691	539	0.0737774	0.0304615	1363
3691	540	0.123492	0.817413	1423
3691	541	0.0260663	0.00486214	718
3691	542	0.0138518	0.00735038	514
3691	543	0.860665	0.00300166	248
3691	544	0.000679468	0.00378105	48
3691	545	0.000866681	0.0042699	63
3691	546	0.0225131	0.00824172	601
3691	547	0.00127508	0.0712691	71
3691	548	0.00462387	0.00603425	209
3691	549	0.00411133	0.0163926	207
3691	550	0.141958	0.00620485	4810
3692	1	0.140823	0.00645757	2077
3692	2	0.0203227	0.00909028	350
3692	3	0.0255748	0.00882357	589
3692	4	0.00236874	0.0229934	50
3692	5	0.0113896	0.0123688	238
3692	6	0.00582892	0.0115803	306
3692	7	0.00599514	0.0203876	121
3692	8	0.00648714	0.00845299	292
3692	9	0.00580326	0.00911497	199
3692	10	0.00487896	0.00690553	123
3692	11	0.00417424	0.0147347	122
3692	12	0.0619815	0.00727133	1602
3692	13	0.124631	0.0134988	1739
3692	14	0.00105509	0.0258392	46
3692	15	0.00304106	0.00745496	97
3692	16	0.0374987	0.137569	901
3692	17	0.0106861	0.00845484	403
3692	18	0.298811	0.0124496	6659
3692	19	0.0030325	0.0123407	97
3692	20	0.0934557	0.0132078	1805
3692	21	0.0277481	0.0068628	427
3692	22	0.299169	0.00493277	3258
3692	23	0.0231034	0.161847	351
3692	24	0.150615	0.00749067	3373
3692	25	0.0634919	0.104724	707
3692	26	0.0466628	0.00608777	1138
3692	27	0.0284563	0.0168531	746
3692	28	0.0239587	0.00657441	826
3692	29	0.00285413	0.0587548	86
3692	30	0.021393	0.0246574	412
3692	31	0.0227157	0.00813873	582
3692	32	0.104797	0.0125276	2396
3692	33	0.00254804	0.0194329	64
3692	34	0.352843	0.00556133	7278
3692	35	0.188476	0.0207612	3610
3692	36	0.0459612	0.013276	487
3692	38	0.0388106	0.00701356	716
3692	39	0.00944565	0.0094046	241
3692	40	0.0103841	0.00839444	247
3692	41	0.0348842	0.0279149	305
3692	42	0.021813	0.0140839	564
3692	43	0.00154541	0.0064169	48
3692	44	0.00379645	0.0070606	137
3692	45	0.0740399	0.00946116	1613
3692	46	0.0218033	0.0152796	833
3692	47	0.012045	0.00793039	239
3692	48	0.103927	0.021523	2734
3692	49	0.0195366	0.00681192	670
3692	50	0.0359973	0.0208366	592
3692	51	0.0372588	0.0155221	829
3692	52	0.100499	0.008778	2141
3692	53	0.0109234	0.0201169	289
3692	54	0.0206899	0.00672816	486
3692	55	0.0293175	0.00675423	689
3692	56	0.833198	0.00154726	3435
3692	57	0.113831	0.00981988	1440
3692	58	0.00687247	0.00774461	197
3692	59	0.0716217	0.0348567	1557
3692	60	0.00321132	0.048187	122
3692	61	0.00792684	0.00667461	292
3692	62	0.11469	0.0111373	736
3692	63	0.00339866	0.0060023	99
3692	64	0.0320688	0.0153514	734
3692	65	0.0219948	0.0073824	665
3692	66	0.0134746	0.00715078	479
3692	67	0.00238847	0.0331489	85
3692	68	0.01231	0.0157301	365
3692	69	0.0223808	0.203001	392
3692	70	0.0287312	0.0187022	937
3692	71	0.0349751	0.0135394	1021
3692	72	0.046111	0.00654248	1315
3692	73	0.0239678	0.0140243	542
3692	74	0.0546265	0.0253515	397
3692	75	0.011368	0.0200604	280
3692	76	0.0817244	0.0216655	977
3692	77	0.0930524	0.0143988	2151
3692	78	0.0709769	0.0105186	2006
3692	79	0.0476393	0.0184517	1054
3692	80	0.00295553	0.00716455	66
3692	81	0.0591508	0.0083328	1347
3692	82	0.018529	0.00899129	612
3692	83	0.0257932	0.0225921	530
3692	84	0.0280893	0.0111898	722
3692	85	0.00730014	0.0100643	199
3692	86	0.1453	0.00646035	1625
3692	87	0.0419058	0.00903142	1194
3692	88	0.205404	0.79043	1359
3692	89	0.0111013	0.0377815	221
3692	90	0.00963389	0.0172237	306
3692	91	0.114883	0.0248773	961
3692	92	0.0197384	0.010478	615
3692	93	0.0488621	0.198469	1410
3692	94	0.0363037	0.00677091	423
3692	95	0.0053104	0.0411028	164
3692	96	0.0032726	0.0184288	112
3692	97	0.00922409	0.0099437	324
3692	98	0.00140425	0.00824742	74
3692	99	0.0112707	0.00628875	313
3692	100	0.0832818	0.0140909	1135
3692	101	0.0316088	0.0156526	995
3692	102	0.125445	0.0149915	3331
3692	103	0.00469937	0.00780878	158
3692	104	0.0104187	0.0113531	226
3692	105	0.14627	0.00812643	3294
3692	106	0.561227	0.00389083	6097
3692	107	0.0103941	0.0555594	205
3692	108	0.00443105	0.0131668	109
3692	109	0.00932152	0.0221398	388
3692	110	0.0160012	0.0570118	312
3692	111	0.0262032	0.00688579	978
3692	112	0.0454685	0.00753587	918
3692	113	0.0619488	0.0141399	1999
3692	114	0.00593172	0.0210621	169
3692	115	0.0339021	0.0079569	613
3692	116	0.00133468	0.0117446	116
3692	117	0.110348	0.0109509	2392
3692	118	0.0130224	0.0158219	348
3692	119	0.0849004	0.00852246	2241
3692	120	0.0566667	0.0255018	925
3692	121	0.00229372	0.0071291	112
3692	122	0.0216934	0.00709879	540
3692	123	0.836181	0.131492	1138
3692	124	0.00101017	0.0116725	46
3692	125	0.120985	0.00681242	2137
3692	126	0.00278166	0.00710302	72
3692	127	0.0374608	0.0131876	1107
3692	128	0.00887516	0.0110235	285
3692	129	0.0291613	0.00885402	626
3692	130	0.00859796	0.0241154	296
3692	131	0.00805494	0.0363089	125
3692	132	0.0254789	0.00754507	854
3692	133	0.0767986	0.00747841	1655
3692	134	0.0535013	0.0295327	1541
3692	135	0.00205531	0.0117473	85
3692	136	0.0010407	0.00668737	73
3692	137	0.00192199	0.00753912	71
3692	138	0.00702438	0.0139038	208
3692	139	0.105777	0.0210375	2077
3692	140	0.0731383	0.0109295	1744
3692	141	0.0391864	0.00883033	715
3692	142	0.0911693	0.0080937	1242
3692	143	0.0214541	0.0315644	749
3692	144	0.044801	0.00764601	844
3692	145	0.143945	0.00782142	1112
3692	146	0.00129344	0.00792482	50
3692	147	0.0134636	0.00774643	334
3692	148	0.0200074	0.0127013	582
3692	149	0.0185976	0.0195677	507
3692	150	0.0926381	0.00847131	2456
3692	151	0.0150576	0.0107818	263
3692	152	0.105483	0.0175193	888
3692	153	0.101528	0.00781853	1709
3692	154	0.130819	0.0124496	2312
3692	155	0.124517	0.00821944	1432
3692	156	0.00827845	0.00725214	163
3692	157	0.000776771	0.00968085	49
3692	158	0.0842141	0.0130806	1451
3692	159	0.123425	0.0200834	1002
3692	160	0.00209162	0.0125839	49
3692	161	0.0272006	0.0141739	549
3692	162	0.0175969	0.00935477	346
3692	163	0.00339451	0.0103711	119
3692	164	0.00867329	0.00877538	202
3692	165	0.0225148	0.0214822	665
3692	166	0.0199214	0.00661775	687
3692	167	0.269655	0.0145824	2636
3692	168	0.0284863	0.00941329	742
3692	169	0.113227	0.00601792	1924
3692	170	0.0523319	0.00640897	1007
3692	171	0.00214005	0.00824087	45
3692	172	0.0130633	0.00788826	317
3692	173	0.00772761	0.0145631	167
3692	174	0.00806407	0.0168798	217
3692	175	0.25971	0.0126264	1343
3692	176	0.00155879	0.00784398	63
3692	177	0.031774	0.0635064	704
3692	178	0.0141634	0.00889346	340
3692	179	0.0493489	0.00773688	1175
3692	180	0.355774	0.00483758	2985
3692	181	0.111768	0.0209337	2238
3692	182	0.0661134	0.0370841	2094
3692	183	0.00126712	0.00625426	46
3692	184	0.00721678	0.0158162	196
3692	185	0.0365122	0.00800633	1293
3692	186	0.0393587	0.0476102	808
3692	187	0.0352525	0.0091163	1135
3692	188	0.0470619	0.102296	829
3692	189	0.0265989	0.00729429	663
3692	190	0.00413537	0.0128575	149
3692	191	0.0164514	0.00885264	290
3692	192	0.118452	0.0118798	2555
3692	193	0.0166205	0.0658376	333
3692	194	0.0109786	0.0212459	188
3692	195	0.0468905	0.00725454	1020
3692	196	0.0154273	0.00744524	365
3692	197	0.00638627	0.0133648	147
3692	198	0.00283824	0.00684016	124
3692	199	0.00218557	0.00967094	48
3692	200	0.0568705	0.159888	552
3692	201	0.0171846	0.00890095	511
3692	202	0.0462109	0.00947377	1161
3692	203	0.0402331	0.44407	730
3692	204	0.0071294	0.0128243	156
3692	205	0.00312278	0.00890914	101
3692	206	0.278839	0.00531022	8312
3692	207	0.478102	0.0141862	15896
3692	208	0.543597	0.429375	9061
3692	209	0.102562	0.0226473	1497
3692	210	0.185452	0.00655747	2822
3692	211	0.125096	0.0247249	3011
3692	212	0.193308	0.0105273	4126
3692	213	0.0134169	0.00679477	436
3692	214	0.0439616	0.00648211	760
3692	215	0.0122482	0.0120157	47
3692	216	0.0687023	0.238872	595
3692	217	0.070166	0.0135638	1866
3692	218	0.0225934	0.00878951	549
3692	219	0.00180442	0.00681285	77
3692	220	0.0150173	0.012167	146
3692	221	0.0100186	0.00776928	270
3692	222	0.00407342	0.00929051	145
3692	223	0.0284204	0.008472	755
3692	224	0.0399339	0.0221992	896
3692	225	0.0870779	0.00576869	2107
3692	226	0.0082326	0.00844328	227
3692	228	0.00536217	0.0189567	136
3692	229	0.101835	0.0193586	1982
3692	230	0.0365446	0.0940654	643
3692	231	0.0442037	0.0107638	1467
3692	232	0.00412483	0.00912777	237
3692	233	0.0910445	0.290322	1319
3692	234	0.0556262	0.00938395	857
3692	235	0.30907	0.0155966	5437
3692	236	0.0135073	0.00681851	297
3692	237	0.025458	0.0188864	601
3692	238	0.175303	0.289843	1247
3692	239	0.00288043	0.00659278	105
3692	240	0.0204131	0.00743276	368
3692	241	0.00258368	0.01427	120
3692	242	0.198003	0.0306679	1778
3692	243	0.0174807	0.0152497	546
3692	244	0.016766	0.0112963	468
3692	245	0.0042256	0.0177161	100
3692	246	0.066196	0.00805247	1100
3692	247	0.00860989	0.0109223	228
3692	248	0.051022	0.00679366	1387
3692	249	0.0187487	0.0120534	467
3692	250	0.0180426	0.159202	174
3692	251	0.0353446	0.00874949	1196
3692	252	0.052175	0.00993436	1039
3692	253	0.0391452	0.00647616	909
3692	254	0.00211514	0.0380339	45
3692	255	0.00778583	0.00659208	180
3692	256	0.0525957	0.00751018	1078
3692	257	0.471487	0.0365549	1314
3692	258	0.156145	0.0127345	3681
3692	259	0.0574068	0.00797777	1454
3692	260	0.115014	0.00566065	2411
3692	261	0.0315743	0.0170238	865
3692	262	0.0217338	0.00793012	426
3692	263	0.00858733	0.00865603	282
3692	264	0.0580208	0.0280828	1278
3692	265	0.0693107	0.00832697	1477
3692	266	0.0507152	0.0206538	889
3692	267	0.0492956	0.0062081	1039
3692	268	0.0029122	0.00817505	144
3692	269	0.0417256	0.00637324	847
3692	270	0.0397515	0.0286294	855
3692	271	0.0124211	0.00657596	326
3692	272	0.0521317	0.00824266	1081
3692	273	0.00821383	0.00729682	280
3692	274	0.00677534	0.00720304	252
3692	275	0.025738	0.0100016	518
3692	276	0.00709514	0.0100227	186
3692	277	0.0158011	0.00620928	505
3692	278	0.0231097	0.00790596	637
3692	279	0.0670998	0.00709803	929
3692	280	0.0551122	0.00730031	532
3692	281	0.0110731	0.00847382	330
3692	282	0.00453547	0.00752536	232
3692	283	0.105242	0.00841959	2292
3692	284	0.0195994	0.0155955	495
3692	285	0.00467887	0.0398414	120
3692	286	0.0226591	0.151496	471
3692	287	0.0126885	0.00771022	281
3692	288	0.0289477	0.00956445	505
3692	289	0.0596573	0.00832864	1257
3692	290	0.0179502	0.0110249	400
3692	291	0.0353481	0.00654336	690
3692	292	0.132933	0.0230236	3099
3692	293	0.0548124	0.0141893	1245
3692	294	0.0788859	0.00757351	1795
3692	295	0.0061439	0.00623986	258
3692	296	0.034713	0.0107089	690
3692	297	0.262163	0.00610586	2121
3692	298	0.0242046	0.0150456	691
3692	299	0.0800665	0.0124355	2279
3692	300	0.00207074	0.00875144	73
3692	301	0.00259808	0.00936064	93
3692	302	0.0287566	0.0191272	617
3692	303	0.046562	0.00673716	1157
3692	304	0.0447166	0.0147047	1203
3692	305	0.0237489	0.0309873	646
3692	306	0.030139	0.0131825	946
3692	307	0.00812271	0.0418302	181
3692	308	0.0462502	0.141889	677
3692	309	0.019849	0.0468329	444
3692	310	0.0292953	0.00745404	592
3692	311	0.00953903	0.0104768	133
3692	312	0.0416563	0.0117401	718
3692	313	0.0108842	0.0067761	224
3692	314	0.0173842	0.0231616	437
3692	315	0.00322594	0.0326811	110
3692	316	0.0400032	0.00715366	1075
3692	317	0.0152707	0.0132792	229
3692	318	0.0535497	0.00692095	1501
3692	319	0.0422455	0.0530801	1096
3692	320	0.016613	0.0302509	503
3692	321	0.298941	0.169757	1285
3692	322	0.0456818	0.517039	56
3692	323	0.0539045	0.0224871	840
3692	324	0.00374286	0.0111027	105
3692	325	0.00348932	0.0102574	102
3692	326	0.00251051	0.0144796	99
3692	327	0.00847899	0.00666075	255
3692	328	0.00211895	0.00990501	59
3692	329	0.0276682	0.00644101	698
3692	330	0.00152198	0.00711547	50
3692	331	0.010623	0.0115566	195
3692	332	0.00126941	0.00946627	46
3692	333	0.0185194	0.00873708	499
3692	334	0.060006	0.0169845	950
3692	335	0.0110148	0.00670605	213
3692	336	0.0545873	0.0270811	568
3692	337	0.0433183	0.00783283	553
3692	338	0.0040459	0.019887	150
3692	339	0.0226975	0.00884207	674
3692	340	0.0696216	0.00719874	1646
3692	341	0.0103956	0.00755613	184
3692	342	0.0429309	0.0127286	1279
3692	343	0.231797	0.150592	903
3692	344	0.0228877	0.0449144	319
3692	345	0.00549385	0.00657168	159
3692	346	0.0230317	0.0152663	674
3692	347	0.0251535	0.00610787	652
3692	348	0.169666	0.700717	1878
3692	349	0.198814	0.025237	315
3692	350	0.101052	0.00671514	172
3692	351	0.0721524	0.0505495	1595
3692	352	0.0293355	0.0099198	1165
3692	353	0.0679087	0.00648944	441
3692	354	0.0362476	0.0467833	954
3692	355	0.00245708	0.0162937	60
3692	356	0.027979	0.00932762	557
3692	357	0.00467863	0.00943364	251
3692	358	0.00222946	0.00685027	46
3692	359	0.111195	0.036607	2762
3692	360	0.00630084	0.00951977	77
3692	361	0.0199331	0.00626019	475
3692	362	0.0346357	0.00772193	1042
3692	363	0.0200999	0.0439992	470
3692	364	0.0127991	0.00714876	395
3692	365	0.101743	0.0275614	1407
3692	366	0.0875192	0.00679985	2231
3692	367	0.11941	0.0120074	2962
3692	368	0.105408	0.00674699	1937
3692	369	0.00736897	0.00667808	235
3692	370	0.0945006	0.0115045	1700
3692	371	0.0703548	0.00646234	800
3692	372	0.137156	0.0129918	1959
3692	373	0.0779359	0.0102234	1683
3692	374	0.115768	0.0262962	2078
3692	375	0.031982	0.00887363	801
3692	376	0.154245	0.00984052	3169
3692	377	0.0406958	0.110178	1403
3692	378	0.0165579	0.0339082	299
3692	379	0.0142855	0.0121642	330
3692	380	0.0279016	0.0208941	537
3692	381	0.00150685	0.0137532	40
3692	382	0.0118773	0.00716851	387
3692	383	0.032472	0.012065	566
3692	384	0.00535816	0.00902201	205
3692	385	0.000601444	0.00612001	43
3692	386	0.00641751	0.0372452	206
3692	387	0.0057713	0.00734376	64
3692	388	0.00126616	0.0131841	41
3692	389	0.0208016	0.0791661	227
3692	390	0.0872659	0.0138106	1982
3692	391	0.00752	0.0359882	161
3692	392	0.0154158	0.0116392	239
3692	393	0.0125729	0.00630806	603
3692	394	0.0124661	0.00669549	257
3692	395	0.11834	0.00922844	167
3692	396	0.136461	0.00932574	3784
3692	397	0.0211991	0.00976872	425
3692	398	0.0744556	0.0102894	1154
3692	399	0.0042975	0.0215948	133
3692	400	0.0939007	0.0108526	2385
3692	401	0.00913185	0.00833204	230
3692	402	0.123031	0.0145846	3753
3692	403	0.00418339	0.0147985	145
3692	404	0.111411	0.343361	1320
3692	405	0.195725	0.011378	1887
3692	406	0.0343319	0.00662186	1051
3692	407	0.00288384	0.0168785	91
3692	408	0.0580909	0.00754955	1650
3692	409	0.021274	0.0218246	424
3692	410	0.0759997	0.011297	1171
3692	411	0.0590366	0.114215	555
3692	412	0.00584202	0.0127963	181
3692	413	0.00613408	0.0149102	200
3692	414	0.387569	0.149837	4504
3692	415	0.0750618	0.0140575	2026
3692	416	0.0348274	0.012061	734
3692	417	0.0114304	0.0755805	246
3692	418	0.00491904	0.0105938	122
3692	419	0.0173541	0.00659111	550
3692	420	0.0343371	0.0147974	1069
3692	421	0.00285121	0.00780748	94
3692	422	0.164252	0.0127044	1514
3692	423	0.0187895	0.00753868	285
3692	424	0.0216722	0.00978488	678
3692	425	0.0937371	0.00590423	2394
3692	426	0.00386921	0.0638552	124
3692	427	0.0147886	0.015297	473
3692	428	0.00907052	0.0227536	190
3692	429	0.017521	0.00839159	504
3692	430	0.00993831	0.00818847	424
3692	431	0.0243321	0.0145241	408
3692	432	0.000858165	0.0170903	35
3692	433	0.00610022	0.0104719	209
3692	434	0.0120388	0.0100465	340
3692	435	0.0886034	0.0444016	2471
3692	436	0.0620738	0.00772138	1616
3692	437	0.0584762	0.0111988	1044
3692	438	0.0018351	0.00588745	46
3692	439	0.0175678	0.00795655	511
3692	440	0.0659217	0.00874147	422
3692	441	0.00986782	0.00703938	306
3692	442	0.00786667	0.00793199	248
3692	443	0.03689	0.010831	961
3692	444	0.088537	0.0791576	1374
3692	445	0.0136534	0.00893645	415
3692	446	0.0394328	0.0123222	812
3692	447	0.00186054	0.0186447	48
3692	448	0.00622352	0.0164642	158
3692	449	0.0873082	0.0438623	1597
3692	450	0.0375656	0.229587	842
3692	451	0.0497505	0.00724254	1078
3692	452	0.0303983	0.00756719	684
3692	453	0.00473089	0.0085096	184
3692	454	0.354507	0.00506677	3908
3692	455	0.0263702	0.0103181	759
3692	456	0.0133567	0.00678934	306
3692	457	0.0492386	0.00610113	1466
3692	458	0.0436182	0.011401	1088
3692	459	0.00533473	0.0100513	111
3692	460	0.10991	0.0162857	2293
3692	461	0.0106704	0.00879176	392
3692	462	0.0261023	0.0166777	534
3692	463	0.0584583	0.0066748	603
3692	464	0.782076	0.061324	517
3692	465	0.00111568	0.00761977	51
3692	466	0.0207811	0.00731447	465
3692	467	0.00193523	0.088195	49
3692	468	0.00278877	0.0356953	74
3692	469	0.0121135	0.00913686	454
3692	470	0.00347167	0.0168605	69
3692	471	0.0137253	0.166509	391
3692	472	0.0599741	0.00936684	1838
3692	473	0.0156235	0.00887602	372
3692	474	0.0627427	0.00663727	1354
3692	475	0.000861091	0.00805888	55
3692	476	0.378229	0.103705	1425
3692	477	0.0240398	0.00826965	515
3692	478	0.0162223	0.00756751	460
3692	479	0.0051465	0.0101159	149
3692	480	0.00370751	0.00783432	97
3692	481	0.00136735	0.0299559	47
3692	482	0.136275	0.00874589	2072
3692	483	0.00531516	0.00803831	143
3692	484	0.0862983	0.0282403	2066
3692	485	0.0339284	0.143821	86
3692	486	0.0229442	0.00700669	624
3692	487	0.0436729	0.00768636	1257
3692	488	0.0097807	0.026355	280
3692	489	0.011556	0.0350024	283
3692	490	0.120347	0.0200836	2770
3692	491	0.00552292	0.015217	200
3692	492	0.135496	0.019375	213
3692	493	0.00464233	0.00822634	192
3692	494	0.0400823	0.00790948	867
3692	495	0.00650604	0.0114474	175
3692	496	0.0147001	0.00757765	314
3692	497	0.0580056	0.01395	509
3692	498	0.0682841	0.00804582	1153
3692	499	0.0322616	0.0132405	674
3692	500	0.017726	0.0140344	337
3692	501	0.065331	0.0106055	701
3692	502	0.318836	0.156681	1805
3692	503	0.0493051	0.025753	1265
3692	504	0.0693345	0.0616753	1039
3692	505	0.0376078	0.0469151	664
3692	506	0.0120513	0.00593345	129
3692	507	0.0114457	0.00628817	177
3692	508	0.00345456	0.00859746	129
3692	509	0.00940482	0.00865262	260
3692	510	0.0229276	0.0150687	186
3692	511	0.0331327	0.00619972	1124
3692	512	0.219073	0.00502907	3763
3692	513	0.00654666	0.00650788	232
3692	514	0.00390674	0.00901016	43
3692	515	0.710544	0.0042993	3880
3692	516	0.0607112	0.00731246	1312
3692	517	0.0189335	0.0121475	361
3692	518	0.0181006	0.0070479	154
3692	519	0.0290713	0.0133521	735
3692	520	0.0471984	0.0264945	945
3692	521	0.00742269	0.00702212	112
3692	522	0.72067	0.00662477	861
3692	523	0.00120329	0.0105085	48
3692	524	0.00333825	0.0134363	121
3692	525	0.0938958	0.00902987	2666
3692	526	0.000972446	0.00684801	54
3692	527	0.923303	0.0766859	116
3692	529	0.00876387	0.00855108	344
3692	530	0.0208945	0.00739025	399
3692	531	0.0182591	0.014622	402
3692	532	0.0214387	0.00766859	560
3692	533	0.020626	0.0794788	331
3692	534	0.209301	0.00736314	1351
3692	535	0.0151811	0.0113809	551
3692	536	0.0403126	0.0122245	689
3692	537	0.0182188	0.00806661	263
3692	538	0.015403	0.0168582	468
3692	539	0.0736735	0.00665097	1363
3692	540	0.0969899	0.0305695	1423
3692	541	0.0351287	0.00759683	718
3692	542	0.0155363	0.00944882	514
3692	543	0.416196	0.0114208	248
3692	544	0.00134502	0.00631834	48
3692	545	0.0013571	0.00782247	63
3692	546	0.0305998	0.0249506	601
3692	547	0.00182273	0.00968792	71
3692	548	0.010409	0.00700903	209
3692	549	0.00634693	0.00790816	207
3692	550	0.210433	0.00569454	4810
3693	1	0.0749189	0.0118708	2077
3693	2	0.0182243	0.00802238	350
3693	3	0.0223109	0.0063574	589
3693	4	0.00140437	0.0164832	50
3693	5	0.0123503	0.00859177	238
3693	6	0.00674973	0.0118702	306
3693	7	0.013621	0.0110601	121
3693	8	0.00609696	0.00587302	292
3693	9	0.0055093	0.00865612	199
3693	10	0.00479024	0.0154206	123
3693	11	0.00309536	0.00774588	122
3693	12	0.0689266	0.0428481	1602
3693	13	0.10833	0.00876068	1739
3693	14	0.000857882	0.0168775	46
3693	15	0.00359923	0.00731824	97
3693	16	0.0289472	0.0080425	901
3693	17	0.00978311	0.00801902	403
3693	18	0.280835	0.0197095	6659
3693	19	0.00294038	0.0110662	97
3693	20	0.0708471	0.0621706	1805
3693	21	0.0240119	0.00777824	427
3693	22	0.153845	0.00520389	3258
3693	23	0.0144646	0.027429	351
3693	24	0.134282	0.0075099	3373
3693	25	0.0229156	0.00976661	707
3693	26	0.0514736	0.0134484	1138
3693	27	0.02128	0.00834864	746
3693	28	0.0318337	0.0122742	826
3693	29	0.0037765	0.0701247	86
3693	30	0.0327042	0.0209101	412
3693	31	0.020428	0.00647452	582
3693	32	0.0902032	0.0111966	2396
3693	33	0.00227414	0.0163539	64
3693	34	0.555343	0.0025743	7278
3693	35	0.139984	0.0210675	3610
3693	36	0.0261905	0.00765124	487
3693	38	0.0253416	0.00546071	716
3693	39	0.0147136	0.00874801	241
3693	40	0.00778593	0.00807203	247
3693	41	0.0511983	0.0158643	305
3693	42	0.0204636	0.0119446	564
3693	43	0.00143315	0.00652762	48
3693	44	0.00504131	0.0100577	137
3693	45	0.0743825	0.0104336	1613
3693	46	0.0261559	0.00621746	833
3693	47	0.0113121	0.00694251	239
3693	48	0.0922444	0.00558338	2734
3693	49	0.0192868	0.0131761	670
3693	50	0.0285241	0.0069709	593
3693	51	0.18762	0.202226	829
3693	52	0.108719	0.00783999	2141
3693	53	0.00677304	0.0135507	289
3693	54	0.0204139	0.0145686	486
3693	55	0.0335274	0.0218715	689
3693	56	0.177004	0.0225325	3435
3693	57	0.941051	0.000575989	1440
3693	58	0.0057498	0.00585189	197
3693	59	0.0578908	0.0226524	1557
3693	60	0.00309479	0.0150378	122
3693	61	0.0074916	0.00571905	292
3693	62	0.249599	0.00671445	736
3693	63	0.00283885	0.00543229	99
3693	64	0.039044	0.0105538	734
3693	65	0.0168766	0.00846496	665
3693	66	0.0144451	0.0070787	479
3693	67	0.00226815	0.0271193	85
3693	68	0.0116807	0.00885123	365
3693	69	0.0261088	0.0349999	392
3693	70	0.0293687	0.0070098	937
3693	71	0.0251699	0.0109001	1021
3693	72	0.0982851	0.00846362	1315
3693	73	0.0176197	0.0103263	542
3693	74	0.287454	0.00593691	397
3693	75	0.0202331	0.00905098	280
3693	76	0.062408	0.011001	978
3693	77	0.135126	0.0107423	2151
3693	78	0.0690413	0.0144471	2006
3693	79	0.074075	0.00806651	1054
3693	80	0.00215666	0.00756232	66
3693	81	0.0524006	0.00719598	1347
3693	82	0.0240473	0.00736225	612
3693	83	0.07639	0.174116	530
3693	84	0.0232396	0.00859374	722
3693	85	0.00681036	0.0994084	199
3693	86	0.543711	0.0390165	1625
3693	87	0.369475	0.00605092	1194
3693	88	0.20619	0.792997	1359
3693	89	0.00861125	0.0276923	221
3693	90	0.0103478	0.00610683	306
3693	91	0.0318684	0.007859	961
3693	92	0.0201253	0.00556877	615
3693	93	0.0614323	0.489837	1410
3693	94	0.0246638	0.0067198	423
3693	95	0.00368965	0.320756	164
3693	96	0.00309076	0.0107696	112
3693	97	0.00972084	0.00731165	324
3693	98	0.00138971	0.00588129	74
3693	99	0.00891866	0.00555563	313
3693	100	0.0702738	0.0200224	1135
3693	101	0.0240144	0.0349073	995
3693	102	0.120046	0.00792324	3331
3693	103	0.00443504	0.0116332	158
3693	104	0.0123631	0.0142098	226
3693	105	0.124353	0.00591648	3294
3693	106	0.248426	0.012138	6097
3693	107	0.00913266	0.0952807	205
3693	108	0.00414145	0.0164837	109
3693	109	0.0102418	0.00943843	388
3693	110	0.0169484	0.0236601	312
3693	111	0.0477257	0.0688784	978
3693	112	0.0285265	0.00622416	918
3693	113	0.0629912	0.0073083	1999
3693	114	0.0041365	0.00871428	169
3693	115	0.0207232	0.00787334	613
3693	116	0.00125832	0.00814326	116
3693	117	0.246307	0.0147767	2392
3693	118	0.0231412	0.012033	348
3693	119	0.120312	0.00680379	2241
3693	120	0.0465065	0.0089326	925
3693	121	0.0019103	0.00579972	112
3693	122	0.0186734	0.00730083	540
3693	123	0.129381	0.0342718	1138
3693	124	0.000995071	0.00647816	46
3693	125	0.218017	0.00623585	2137
3693	126	0.00199281	0.00749698	72
3693	127	0.0556882	0.0103775	1107
3693	128	0.00977526	0.00859534	285
3693	129	0.0958107	0.0182357	626
3693	130	0.00789848	0.0228698	296
3693	131	0.002401	0.0174753	125
3693	132	0.0239067	0.00649614	854
3693	133	0.0905211	0.0147209	1655
3693	134	0.0523437	0.00679096	1541
3693	135	0.00152307	0.0104209	85
3693	136	0.00127476	0.00595179	73
3693	137	0.00195971	0.00644853	71
3693	138	0.00341956	0.012039	208
3693	139	0.0986132	0.0207688	2078
3693	140	0.0600999	0.014187	1744
3693	141	0.0546013	0.0078577	715
3693	142	0.0599591	0.0143848	1242
3693	143	0.0177153	0.00982384	749
3693	144	0.0229682	0.00852554	844
3693	145	0.0360458	0.00620052	1112
3693	146	0.00154286	0.00498685	50
3693	147	0.0139493	0.00656929	334
3693	148	0.0478051	0.00580655	582
3693	149	0.0191694	0.0292194	507
3693	150	0.336616	0.116094	2456
3693	151	0.00732625	0.0106991	263
3693	152	0.0508627	0.0859623	888
3693	153	0.0848097	0.00551527	1709
3693	154	0.0766209	0.0106078	2312
3693	155	0.168492	0.00577836	1432
3693	156	0.00831298	0.0152416	163
3693	157	0.00211711	0.00636232	49
3693	158	0.0723149	0.0333186	1451
3693	159	0.758839	0.0713115	1002
3693	160	0.00211632	0.0113143	49
3693	161	0.0231258	0.00573258	549
3693	162	0.0103939	0.0148925	346
3693	163	0.00306466	0.00857234	119
3693	164	0.00986036	0.00676122	202
3693	165	0.0377987	0.0276331	665
3693	166	0.0254869	0.00538417	687
3693	167	0.114414	0.00807538	2636
3693	168	0.0670402	0.0123244	742
3693	169	0.0721549	0.00700766	1924
3693	170	0.0403497	0.0130436	1007
3693	171	0.00300927	0.00613153	45
3693	172	0.0152681	0.0109811	317
3693	173	0.00639685	0.0082886	167
3693	174	0.00684543	0.0161367	217
3693	175	0.0578719	0.0152314	1343
3693	176	0.00140078	0.00575755	63
3693	177	0.0238766	0.0228914	704
3693	178	0.0127589	0.0274124	340
3693	179	0.0540165	0.0410087	1175
3693	180	0.131879	0.0173399	2985
3693	181	0.0753603	0.00740793	2238
3693	182	0.0606783	0.0249462	2095
3693	183	0.00126334	0.0163355	46
3693	184	0.0487506	0.0060131	196
3693	185	0.0338813	0.00816792	1293
3693	186	0.0225269	0.0110282	808
3693	187	0.0334293	0.00896208	1135
3693	188	0.157837	0.167087	829
3693	189	0.0301231	0.00743184	663
3693	190	0.00654069	0.00600162	149
3693	191	0.00800257	0.00855475	290
3693	192	0.141508	0.00795332	2555
3693	193	0.033295	0.00569465	333
3693	194	0.00708715	0.137349	188
3693	195	0.0416674	0.00619627	1020
3693	196	0.0221534	0.00620887	365
3693	197	0.00525456	0.00903187	147
3693	198	0.00288448	0.00574016	124
3693	199	0.00258229	0.014664	48
3693	200	0.0175609	0.0184754	552
3693	201	0.014497	0.00594306	511
3693	202	0.0536387	0.0279632	1161
3693	203	0.877514	0.0403873	730
3693	204	0.00567406	0.0116529	156
3693	205	0.00350101	0.00812285	101
3693	206	0.333731	0.00473445	8312
3693	207	0.508381	0.0136889	15896
3693	208	0.175246	0.5474	9061
3693	209	0.061976	0.792463	1497
3693	210	0.107275	0.0074172	2822
3693	211	0.183736	0.159484	3011
3693	212	0.163681	0.00628673	4126
3693	213	0.0145507	0.0163663	436
3693	214	0.040946	0.00565192	760
3693	215	0.00420529	0.00583613	47
3693	216	0.0252297	0.0324858	595
3693	217	0.0578106	0.00684521	1866
3693	218	0.0170202	0.00853953	549
3693	219	0.0024247	0.00622836	77
3693	220	0.00906941	0.00829044	146
3693	221	0.0143506	0.0350231	270
3693	222	0.00469828	0.00889711	145
3693	223	0.0321948	0.0350186	755
3693	224	0.0293904	0.0138598	896
3693	225	0.0850428	0.0191385	2107
3693	226	0.00711512	0.00991465	227
3693	228	0.00473148	0.00749477	136
3693	229	0.0918373	0.0180313	1982
3693	230	0.045733	0.38097	643
3693	231	0.0523443	0.0763038	1467
3693	232	0.00394181	0.00812371	237
3693	233	0.102993	0.383121	1319
3693	234	0.0349098	0.00999065	857
3693	235	0.2446	0.0167667	5437
3693	236	0.066234	0.0054212	297
3693	237	0.0382696	0.0760074	601
3693	238	0.152971	0.130005	1247
3693	239	0.00220493	0.00577451	105
3693	240	0.0328105	0.00564262	368
3693	241	0.0021015	0.0157637	120
3693	242	0.060548	0.00592565	1778
3693	243	0.0196816	0.00779516	546
3693	244	0.0209977	0.0121726	468
3693	245	0.00257284	0.0103786	100
3693	246	0.0825756	0.00580798	1100
3693	247	0.00616952	0.00585395	228
3693	248	0.0610692	0.00557411	1387
3693	249	0.0136775	0.00885299	467
3693	250	0.0120766	0.0692085	174
3693	251	0.0346038	0.00594462	1196
3693	252	0.0504144	0.010532	1039
3693	253	0.0388849	0.00567093	909
3693	254	0.00150498	0.0731524	45
3693	255	0.023276	0.00725614	180
3693	256	0.0381603	0.00603416	1078
3693	257	0.0871783	0.0815638	1314
3693	258	0.22608	0.00686785	3681
3693	259	0.044034	0.00674668	1454
3693	260	0.123836	0.00757027	2411
3693	261	0.034987	0.00532146	865
3693	262	0.0203648	0.197275	426
3693	263	0.00721393	0.0148141	282
3693	264	0.0546161	0.17658	1278
3693	265	0.0766592	0.00827872	1477
3693	266	0.0838485	0.0202892	889
3693	267	0.0364905	0.00586757	1039
3693	268	0.00685361	0.00572615	144
3693	269	0.024092	0.00599157	847
3693	270	0.0392288	0.0082829	855
3693	271	0.0128831	0.00578977	326
3693	272	0.0467773	0.00685337	1081
3693	273	0.0139635	0.00601069	280
3693	274	0.00652355	0.0119438	252
3693	275	0.020466	0.00600365	518
3693	276	0.0139052	0.0760021	186
3693	277	0.0148868	0.0071398	505
3693	278	0.0186131	0.00947212	637
3693	279	0.0313366	0.00545467	929
3693	280	0.0607083	0.0448118	532
3693	281	0.00861129	0.00787884	330
3693	282	0.00456819	0.00577895	232
3693	283	0.103146	0.00813589	2292
3693	284	0.0202566	0.0173523	495
3693	285	0.00518537	0.0124498	120
3693	286	0.030242	0.0421367	471
3693	287	0.0104852	0.0101292	281
3693	288	0.0366936	0.103781	505
3693	289	0.181839	0.0369949	1257
3693	290	0.0180966	0.00740223	400
3693	291	0.0217969	0.0151859	690
3693	292	0.141469	0.0064323	3099
3693	293	0.117181	0.018549	1245
3693	294	0.0714616	0.0116857	1795
3693	295	0.00585494	0.0106136	258
3693	296	0.0249731	0.00543898	690
3693	297	0.0824742	0.0138411	2121
3693	298	0.0199719	0.00752012	691
3693	299	0.0838197	0.011068	2279
3693	300	0.00518655	0.0102625	73
3693	301	0.00182681	0.007743	93
3693	302	0.0219377	0.00622028	617
3693	303	0.0357015	0.00614174	1157
3693	304	0.0376912	0.021278	1203
3693	305	0.0200082	0.00870194	646
3693	306	0.0514404	0.00716788	946
3693	307	0.00346738	0.0123501	181
3693	308	0.0486798	0.180359	677
3693	309	0.0160146	0.0060173	444
3693	310	0.029204	0.0115944	592
3693	311	0.00496563	0.0186602	133
3693	312	0.0298879	0.0118711	718
3693	313	0.0161233	0.00582102	224
3693	314	0.0205395	0.0135921	437
3693	315	0.00274103	0.0133597	110
3693	316	0.0473573	0.0098582	1075
3693	317	0.011359	0.0898088	229
3693	318	0.0538165	0.00919087	1501
3693	319	0.0373035	0.0203799	1096
3693	320	0.0216944	0.0698503	503
3693	321	0.047218	0.00620079	1285
3693	322	0.0124036	0.288892	56
3693	323	0.0324252	0.00770425	840
3693	324	0.00271812	0.00650681	105
3693	325	0.00165142	0.00649546	102
3693	326	0.00568543	0.132117	99
3693	327	0.00862875	0.0062898	255
3693	328	0.00200464	0.0068755	59
3693	329	0.0428175	0.00910721	698
3693	330	0.00132999	0.0128139	50
3693	331	0.00669851	0.011961	195
3693	332	0.00100108	0.00979186	46
3693	333	0.0169367	0.0115985	499
3693	334	0.04573	0.00690077	950
3693	335	0.00795375	0.00665856	213
3693	336	0.614902	0.0130635	568
3693	337	0.0159594	0.00862248	553
3693	338	0.00406458	0.00548239	150
3693	339	0.0241838	0.00616743	674
3693	340	0.078264	0.0054179	1646
3693	341	0.00569672	0.00961671	184
3693	342	0.0752432	0.0125054	1279
3693	343	0.151815	0.268129	903
3693	344	0.0156981	0.0107496	319
3693	345	0.00416791	0.0149908	159
3693	346	0.0236251	0.0157285	674
3693	347	0.0234695	0.00724922	652
3693	348	0.0893841	0.074421	1878
3693	349	0.63877	0.166287	315
3693	350	0.00820726	0.00672191	172
3693	351	0.0731734	0.0359168	1595
3693	352	0.0337709	0.00901996	1165
3693	353	0.037803	0.00612205	441
3693	354	0.026253	0.0109007	954
3693	355	0.00235568	0.0392392	60
3693	356	0.0277443	0.0083686	557
3693	357	0.00815089	0.00711522	252
3693	358	0.00108695	0.00700477	46
3693	359	0.101848	0.00888433	2760
3693	360	0.00168856	0.0127912	77
3693	361	0.0209365	0.00823716	475
3693	362	0.0950585	0.00681756	1042
3693	363	0.0264086	0.0278345	470
3693	364	0.0169734	0.0062305	395
3693	365	0.0525087	0.0103713	1407
3693	366	0.0987557	0.014585	2231
3693	367	0.167884	0.0546948	2962
3693	368	0.15981	0.0050942	1937
3693	369	0.0107754	0.00611597	235
3693	370	0.140024	0.00520455	1700
3693	371	0.0346922	0.00638272	800
3693	372	0.0854206	0.00775065	1959
3693	373	0.0558661	0.00908009	1683
3693	374	0.0973345	0.0122615	2078
3693	375	0.125545	0.00957286	801
3693	376	0.13315	0.0159761	3169
3693	377	0.0476956	0.0236666	1403
3693	378	0.0117613	0.00620762	299
3693	379	0.0119007	0.00616288	330
3693	380	0.02601	0.0241757	537
3693	381	0.000984153	0.0059775	40
3693	382	0.00842532	0.010707	387
3693	383	0.0332293	0.00819079	566
3693	384	0.0050616	0.00812959	205
3693	385	0.000578807	0.00619645	43
3693	386	0.00577689	0.304321	206
3693	387	0.002681	0.0106088	64
3693	388	0.00154803	0.0212428	41
3693	389	0.0125758	0.0681531	227
3693	390	0.0703478	0.00661844	1982
3693	391	0.00434858	0.00578531	161
3693	392	0.00955024	0.0108033	239
3693	393	0.01399	0.00616431	603
3693	394	0.00901631	0.00822066	257
3693	395	0.0329884	0.00938419	167
3693	396	0.240619	0.00658243	3784
3693	397	0.0147775	0.00641047	425
3693	398	0.0474716	0.00957625	1154
3693	399	0.00448785	0.00776127	133
3693	400	0.101959	0.0104001	2385
3693	401	0.00938652	0.006271	230
3693	402	0.082116	0.00697615	3753
3693	403	0.00532155	0.0654971	145
3693	404	0.0379205	0.0125489	1320
3693	405	0.993351	0.00175158	1887
3693	406	0.0374404	0.00562635	1052
3693	407	0.00178751	0.271423	91
3693	408	0.0713328	0.006266	1650
3693	409	0.0198422	0.061217	424
3693	410	0.0444902	0.00596448	1171
3693	411	0.0395216	0.0198838	555
3693	412	0.0154315	0.00592345	181
3693	413	0.00443629	0.00565198	200
3693	414	0.166779	0.0849642	4504
3693	415	0.0967954	0.0551321	2026
3693	416	0.0242251	0.00990074	734
3693	417	0.00863939	0.0100241	246
3693	418	0.00333836	0.00606019	122
3693	419	0.0138138	0.00692005	550
3693	420	0.0452929	0.00922638	1069
3693	421	0.0022304	0.00642728	94
3693	422	0.0548222	0.00595699	1514
3693	423	0.0147005	0.00896059	285
3693	424	0.0188565	0.012823	678
3693	425	0.0849667	0.0053103	2394
3693	426	0.00365051	0.0261853	124
3693	427	0.0271039	0.0121461	473
3693	428	0.00446107	0.00855882	190
3693	429	0.0353068	0.00904111	504
3693	430	0.0094361	0.00700583	424
3693	431	0.0170468	0.00599274	408
3693	432	0.00085351	0.0160144	35
3693	433	0.00357637	0.0073864	209
3693	434	0.0159723	0.0225953	340
3693	435	0.116011	0.0100678	2471
3693	436	0.0621873	0.00824728	1616
3693	437	0.0343048	0.0174277	1044
3693	438	0.00114904	0.00605875	46
3693	439	0.0149685	0.00651502	511
3693	440	0.0182469	0.00647131	422
3693	441	0.00942524	0.00920731	306
3693	442	0.00922282	0.015437	248
3693	443	0.0244845	0.00553592	961
3693	444	0.0474046	0.00907169	1374
3693	445	0.0135099	0.0260226	415
3693	446	0.0258126	0.00703278	812
3693	447	0.0014115	0.00625374	48
3693	448	0.0123978	0.007545	158
3693	449	0.130279	0.0267131	1597
3693	450	0.0232943	0.0212037	842
3693	451	0.0297992	0.00574696	1078
3693	452	0.044266	0.0223565	684
3693	453	0.00319969	0.00907521	184
3693	454	0.111562	0.00663688	3908
3693	455	0.0237446	0.00664969	759
3693	456	0.0124866	0.00767677	306
3693	457	0.043947	0.00563743	1466
3693	458	0.0370389	0.0401214	1088
3693	459	0.013716	0.0097674	111
3693	460	0.119506	0.00774339	2293
3693	461	0.011612	0.0104513	392
3693	462	0.024978	0.00746461	534
3693	463	0.103638	0.00848396	603
3693	464	0.924442	0.0755491	517
3693	465	0.00147895	0.00943777	51
3693	466	0.0197748	0.00832108	465
3693	467	0.00465714	0.0126326	49
3693	468	0.00219599	0.0281709	74
3693	469	0.0126275	0.00991092	454
3693	470	0.00385427	0.00955311	69
3693	471	0.0111328	0.00579146	391
3693	472	0.0536525	0.00682755	1838
3693	473	0.00953872	0.00641159	372
3693	474	0.05909	0.00584692	1354
3693	475	0.000997402	0.00759638	55
3693	476	0.0691019	0.167165	1425
3693	477	0.0708726	0.561059	515
3693	478	0.0191389	0.0590736	460
3693	479	0.00607835	0.0191225	149
3693	480	0.00336315	0.00799684	97
3693	481	0.00120024	0.00841114	47
3693	482	0.0974298	0.00556938	2072
3693	483	0.00419362	0.00710952	143
3693	484	0.107218	0.0423914	2066
3693	485	0.00347675	0.0645475	86
3693	486	0.0353497	0.0786878	624
3693	487	0.0417446	0.0119343	1257
3693	488	0.0119594	0.0120864	280
3693	489	0.0133787	0.00766682	283
3693	490	0.0844739	0.00549585	2770
3693	491	0.00527371	0.110034	200
3693	492	0.778445	0.00622529	213
3693	493	0.00393004	0.0125851	192
3693	494	0.0938364	0.00642667	867
3693	495	0.00755717	0.0172967	175
3693	496	0.0189312	0.00857251	314
3693	497	0.0435828	0.014535	509
3693	498	0.0636567	0.0070122	1153
3693	499	0.0312979	0.00775101	674
3693	500	0.0191922	0.0104912	337
3693	501	0.0812328	0.00522172	701
3693	502	0.734256	0.0216067	1805
3693	503	0.0513525	0.0147697	1265
3693	504	0.0344166	0.00926536	1039
3693	505	0.0480988	0.135469	664
3693	506	0.00932668	0.0126916	129
3693	507	0.00561187	0.00542252	177
3693	508	0.00571753	0.00613446	129
3693	509	0.00890598	0.010524	260
3693	510	0.0119395	0.0185853	186
3693	511	0.0330841	0.00600309	1124
3693	512	0.145028	0.0102597	3763
3693	513	0.0434659	0.0837611	232
3693	514	0.000857647	0.0135643	43
3693	515	0.252859	0.0042956	3880
3693	516	0.0466756	0.0165197	1312
3693	517	0.0181973	0.0572505	361
3693	518	0.00716065	0.0061476	154
3693	519	0.0169631	0.0108282	735
3693	520	0.0506491	0.0490378	945
3693	521	0.00371311	0.00656331	112
3693	522	0.101589	0.040403	861
3693	523	0.00121001	0.00807732	48
3693	524	0.00454643	0.00700769	121
3693	525	0.0926181	0.0291698	2666
3693	526	0.00106904	0.00651582	54
3693	527	0.0166811	0.983319	116
3693	529	0.00975154	0.0070519	344
3693	530	0.013584	0.00695532	399
3693	531	0.0172762	0.0169903	402
3693	532	0.0195453	0.00610101	560
3693	533	0.0242918	0.0842402	331
3693	534	0.0722879	0.0801968	1351
3693	535	0.0234756	0.0130164	551
3693	536	0.042844	0.0118413	689
3693	537	0.0118847	0.00706348	263
3693	538	0.0140627	0.00740365	468
3693	539	0.0445485	0.00696164	1363
3693	540	0.0520259	0.0166831	1423
3693	541	0.0220887	0.0081336	718
3693	542	0.0856228	0.0139486	514
3693	543	0.0142717	0.0125406	248
3693	544	0.00114727	0.00689299	48
3693	545	0.00115024	0.0108371	63
3693	546	0.0304557	0.00684552	601
3693	547	0.00125631	0.0181811	71
3693	548	0.0106852	0.0108235	209
3693	549	0.00655235	0.0131666	207
3693	550	0.671565	0.00368579	4810
3695	1	0.0758676	0.00700636	2077
3695	2	0.0115055	0.0108064	350
3695	3	0.0253126	0.0113824	589
3695	4	0.00116624	0.014888	50
3695	5	0.0229897	0.128551	238
3695	6	0.0403176	0.0258272	306
3695	7	0.00460305	0.0147738	121
3695	8	0.00481024	0.00724389	292
3695	9	0.00599128	0.0062562	199
3695	10	0.00311578	0.00756294	123
3695	11	0.00302204	0.00530167	122
3695	12	0.0467155	0.023562	1602
3695	13	0.0826113	0.00757171	1739
3695	14	0.0512602	0.0136879	46
3695	15	0.00251805	0.00675584	97
3695	16	0.0319411	0.00868623	901
3695	17	0.023651	0.0973771	403
3695	18	0.371289	0.0468906	6659
3695	19	0.00277068	0.00962587	97
3695	20	0.179341	0.112025	1805
3695	21	0.0371167	0.107628	427
3695	22	0.112593	0.00707234	3258
3695	23	0.0143731	0.00721273	351
3695	24	0.159351	0.00526927	3373
3695	25	0.0335475	0.00781507	707
3695	26	0.0368178	0.00494466	1138
3695	27	0.0179039	0.0469478	746
3695	28	0.0427695	0.176382	826
3695	29	0.0203404	0.0070807	86
3695	30	0.0168945	0.0243518	412
3695	31	0.0222369	0.00552258	582
3695	32	0.338806	0.00608306	2396
3695	33	0.0027563	0.154715	64
3695	34	0.413289	0.0105938	7278
3695	35	0.157294	0.0158973	3610
3695	36	0.0164695	0.0179994	487
3695	38	0.0264	0.00595703	716
3695	39	0.00776748	0.0167954	241
3695	40	0.00757889	0.011712	247
3695	41	0.0114049	0.00702659	305
3695	42	0.0428856	0.284142	564
3695	43	0.00138829	0.00581226	48
3695	44	0.00435523	0.00668729	137
3695	45	0.0926609	0.0117071	1613
3695	46	0.0453614	0.0278162	833
3695	47	0.0424282	0.00571462	239
3695	48	0.102025	0.00480841	2734
3695	49	0.0238224	0.00512959	670
3695	50	0.0253658	0.00550977	593
3695	51	0.032343	0.0360439	829
3695	52	0.0960384	0.00667499	2141
3695	53	0.00808835	0.00534325	289
3695	54	0.0154797	0.00497488	486
3695	55	0.0249597	0.00564102	689
3695	56	0.373566	0.00615648	3435
3695	57	0.0662642	0.0104222	1440
3695	58	0.00512935	0.00508299	197
3695	59	0.0767366	0.0435842	1557
3695	60	0.00210028	0.00501812	122
3695	61	0.00997828	0.00538173	292
3695	62	0.0277991	0.0104825	736
3695	63	0.00264252	0.00474312	99
3695	64	0.0263142	0.00863085	734
3695	65	0.017755	0.00682774	665
3695	66	0.0180223	0.0112256	479
3695	67	0.00196442	0.00567977	85
3695	68	0.0147173	0.00662093	365
3695	69	0.0117434	0.00589438	392
3695	70	0.0240726	0.00573398	937
3695	71	0.0269261	0.00954085	1021
3695	72	0.0527448	0.005952	1315
3695	73	0.0130956	0.0180029	542
3695	74	0.0118003	0.00516004	397
3695	75	0.0217158	0.00706057	280
3695	76	0.059713	0.0759814	978
3695	77	0.0632106	0.00753606	2151
3695	78	0.064366	0.00652521	2006
3695	79	0.0577813	0.00644356	1054
3695	80	0.0019274	0.0113883	66
3695	81	0.0439492	0.00520594	1347
3695	82	0.0153568	0.0056933	612
3695	83	0.0165147	0.00543624	530
3695	84	0.0257627	0.00749847	722
3695	85	0.00793664	0.0130276	199
3695	86	0.0474514	0.0143537	1625
3695	87	0.0534517	0.00556648	1194
3695	88	0.145765	0.47287	1359
3695	89	0.0229097	0.136732	221
3695	90	0.00939629	0.00628497	306
3695	91	0.0386422	0.0877115	961
3695	92	0.0230177	0.0301693	615
3695	93	0.0405661	0.00915978	1410
3695	94	0.0168406	0.0060136	423
3695	95	0.00435895	0.00760338	164
3695	96	0.00284697	0.00952511	112
3695	97	0.00983981	0.0128136	324
3695	98	0.0041237	0.00512824	74
3695	99	0.007085	0.00485733	313
3695	100	0.0461697	0.0087191	1135
3695	101	0.0516511	0.0116817	995
3695	102	0.108739	0.0224952	3331
3695	103	0.00695557	0.00826001	158
3695	104	0.00663516	0.0124017	226
3695	105	0.312764	0.050416	3294
3695	106	0.248445	0.0747761	6097
3695	107	0.00524819	0.0101935	205
3695	108	0.00314335	0.0122692	109
3695	109	0.0096349	0.0510227	388
3695	110	0.0129337	0.0113678	312
3695	111	0.042117	0.0129022	978
3695	112	0.0291203	0.00710096	918
3695	113	0.0497589	0.00602566	1999
3695	114	0.00391877	0.00682144	169
3695	115	0.0259507	0.00580979	613
3695	116	0.00156036	0.0478751	116
3695	117	0.0828446	0.0079903	2392
3695	118	0.0165563	0.010657	348
3695	119	0.0672862	0.0192622	2241
3695	120	0.0361424	0.0152089	925
3695	121	0.00216692	0.00521878	112
3695	122	0.0199675	0.00657725	540
3695	123	0.0407735	0.00976322	1138
3695	124	0.0110818	0.162436	46
3695	125	0.0904783	0.00657469	2137
3695	126	0.0153731	0.0862597	72
3695	127	0.0270755	0.0286931	1107
3695	128	0.0092113	0.0156073	285
3695	129	0.0339382	0.0170255	626
3695	130	0.00767535	0.157284	296
3695	131	0.00391225	0.0282482	125
3695	132	0.0431861	0.00757914	854
3695	133	0.0567965	0.00735475	1655
3695	134	0.0477389	0.00957981	1541
3695	135	0.00131069	0.00924084	85
3695	136	0.00121471	0.00696014	73
3695	137	0.00164102	0.0078492	71
3695	138	0.00396444	0.00763825	208
3695	139	0.0960779	0.00661462	2078
3695	140	0.0534585	0.014744	1744
3695	141	0.0264634	0.0122189	715
3695	142	0.0638027	0.014991	1242
3695	143	0.0170188	0.00759384	749
3695	144	0.0220924	0.00776169	844
3695	145	0.0464626	0.00683207	1112
3695	146	0.00110829	0.0374788	50
3695	147	0.0110556	0.0057411	334
3695	148	0.0158917	0.00988191	582
3695	149	0.0356456	0.0158164	507
3695	150	0.0849847	0.00841686	2456
3695	151	0.00530607	0.0110122	263
3695	152	0.0296508	0.00532056	888
3695	153	0.0511314	0.00955643	1709
3695	154	0.0262276	0.634342	2312
3695	155	0.0627299	0.0052258	1432
3695	156	0.00537248	0.00633645	163
3695	157	0.000695265	0.00563535	49
3695	158	0.999796	6.64989e-07	1451
3695	159	0.0296931	0.00664167	1002
3695	160	0.00168197	0.00670608	49
3695	161	0.0602025	0.0802279	549
3695	162	0.0103272	0.00511799	346
3695	163	0.00234474	0.0108445	119
3695	164	0.00428648	0.00907277	202
3695	165	0.0167244	0.00642328	665
3695	166	0.0232304	0.016854	687
3695	167	0.170532	0.00683039	2636
3695	168	0.0274855	0.00883156	742
3695	169	0.07653	0.00613399	1924
3695	170	0.0229445	0.005138	1007
3695	171	0.00138409	0.00976125	45
3695	172	0.0174282	0.00564423	317
3695	173	0.00524076	0.00957101	167
3695	174	0.00926306	0.00485574	217
3695	175	0.064057	0.0196331	1343
3695	176	0.0027219	0.0528758	63
3695	177	0.0178628	0.0076962	704
3695	178	0.0134135	0.00814736	340
3695	179	0.0378368	0.00636183	1175
3695	180	0.145674	0.00461243	2985
3695	181	0.140761	0.0193951	2238
3695	182	0.311955	0.00879117	2095
3695	183	0.00534946	0.00658587	46
3695	184	0.00758122	0.00767012	196
3695	185	0.0463633	0.00705896	1293
3695	186	0.0214042	0.0272586	808
3695	187	0.0387605	0.0070653	1135
3695	188	0.0236816	0.00776721	829
3695	189	0.0247092	0.00690309	663
3695	190	0.00223439	0.00589707	149
3695	191	0.00585546	0.00680846	290
3695	192	0.0855637	0.00527444	2555
3695	193	0.00601695	0.00708551	333
3695	194	0.00833656	0.00596032	188
3695	195	0.0279641	0.00502711	1020
3695	196	0.0214811	0.0138355	365
3695	197	0.00981531	0.0135812	147
3695	198	0.00326698	0.00487935	124
3695	199	0.00143425	0.00650029	48
3695	200	0.0275675	0.716657	552
3695	201	0.0144304	0.00674913	511
3695	202	0.0592437	0.00914927	1161
3695	203	0.108989	0.0319771	730
3695	204	0.0047568	0.00915269	156
3695	205	0.00218617	0.00609681	101
3695	206	0.293063	0.00777598	8312
3695	207	0.785418	0.00326129	15896
3695	208	0.999534	3.78463e-05	9061
3695	209	0.839503	0.000727062	1497
3695	210	0.999464	5.14166e-06	2822
3695	211	0.452315	0.0194199	3011
3695	212	0.155782	0.00451507	4126
3695	213	0.0161543	0.00785185	436
3695	214	0.0559581	0.00481882	760
3695	215	0.00130188	0.0115518	47
3695	216	0.0373546	0.00754176	595
3695	217	0.0576995	0.00545036	1866
3695	218	0.0193741	0.00605983	549
3695	219	0.00231588	0.0207902	77
3695	220	0.0060882	0.00713444	146
3695	221	0.00973201	0.0094958	270
3695	222	0.00491422	0.00749786	145
3695	223	0.0931099	0.007139	755
3695	224	0.0291552	0.00665257	896
3695	225	0.07438	0.00492185	2107
3695	226	0.0135454	0.00502859	227
3695	228	0.00414139	0.00570257	136
3695	229	0.0889267	0.0149875	1982
3695	230	0.0252047	0.00527611	643
3695	231	0.0333878	0.0151506	1467
3695	232	0.00345727	0.00804656	237
3695	233	0.070742	0.351354	1319
3695	234	0.101457	0.00734756	857
3695	235	0.327667	0.013057	5437
3695	236	0.0103031	0.00784861	297
3695	237	0.0565153	0.0121896	601
3695	238	0.111632	0.0298129	1247
3695	239	0.00211155	0.00534966	105
3695	240	0.0266913	0.00508129	368
3695	241	0.00392317	0.0125754	120
3695	242	0.0497105	0.00554621	1778
3695	243	0.0165501	0.0110004	546
3695	244	0.0222815	0.0304499	468
3695	245	0.00275214	0.0170514	100
3695	246	0.0321644	0.00615411	1100
3695	247	0.00593731	0.00510764	228
3695	248	0.0410611	0.00816568	1387
3695	249	0.0161958	0.00634632	467
3695	250	0.00794842	0.0842944	174
3695	251	0.0417388	0.0143679	1196
3695	252	0.043935	0.193397	1039
3695	253	0.200229	0.0182428	909
3695	254	0.000736275	0.00477434	45
3695	255	0.006254	0.00577203	180
3695	256	0.0374373	0.00563769	1078
3695	257	0.0606955	0.0080178	1314
3695	258	0.134568	0.0117404	3681
3695	259	0.0607891	0.0107613	1454
3695	260	0.598277	0.0535821	2411
3695	261	0.0252542	0.0187567	865
3695	262	0.0146339	0.00610933	426
3695	263	0.00612407	0.00619269	282
3695	264	0.0511985	0.012375	1278
3695	265	0.0579353	0.0134547	1477
3695	266	0.0311552	0.00954217	889
3695	267	0.05292	0.0057833	1039
3695	268	0.00710124	0.0537182	144
3695	269	0.0247741	0.0132624	847
3695	270	0.0345597	0.0077932	855
3695	271	0.0113376	0.0114131	326
3695	272	0.0924239	0.00733146	1081
3695	273	0.0100247	0.00764592	280
3695	274	0.00863043	0.011173	252
3695	275	0.0135376	0.0073976	518
3695	276	0.00583391	0.0105004	186
3695	277	0.0323706	0.00710429	505
3695	278	0.126289	0.00675611	637
3695	279	0.0250258	0.00507922	929
3695	280	0.0177721	0.0057703	532
3695	281	0.007129	0.00524421	330
3695	282	0.0297517	0.871523	232
3695	283	0.129539	0.00518058	2292
3695	284	0.020324	0.013318	495
3695	285	0.00341343	0.0215652	120
3695	286	0.0159289	0.0100741	471
3695	287	0.0423925	0.00967572	281
3695	288	0.0918059	0.19414	505
3695	289	0.0539036	0.00740415	1257
3695	290	0.0209353	0.00916479	400
3695	291	0.0573381	0.00498804	690
3695	292	0.116016	0.00665041	3099
3695	293	0.0344938	0.00792503	1245
3695	294	0.0772082	0.00486792	1795
3695	295	0.00545372	0.0048861	258
3695	296	0.0254494	0.250862	690
3695	297	0.0802271	0.00612513	2121
3695	298	0.0172431	0.00700628	691
3695	299	0.0655767	0.0525621	2279
3695	300	0.00180423	0.0212367	73
3695	301	0.00195171	0.0150465	93
3695	302	0.022681	0.00609206	617
3695	303	0.0448076	0.0137163	1157
3695	304	0.0433919	0.0246925	1203
3695	305	0.0228593	0.129963	646
3695	306	0.0162156	0.00649993	946
3695	307	0.00444309	0.00607881	181
3695	308	0.0222974	0.00500132	677
3695	309	0.0134488	0.00582273	444
3695	310	0.0361366	0.00583966	592
3695	311	0.0064653	0.189958	133
3695	312	0.028353	0.0207672	718
3695	313	0.00718998	0.00605921	224
3695	314	0.0343429	0.00615582	437
3695	315	0.00470262	0.00466584	110
3695	316	0.0436912	0.00506287	1075
3695	317	0.00614408	0.00516409	229
3695	318	0.0461271	0.0194967	1501
3695	319	0.0280352	0.00871861	1096
3695	320	0.0387617	0.00746451	503
3695	321	0.0641123	0.00732629	1285
3695	322	0.00922263	0.097951	56
3695	323	0.0273458	0.00822608	840
3695	324	0.00343571	0.016035	105
3695	325	0.00167025	0.0100665	102
3695	326	0.00267901	0.0327826	99
3695	327	0.0179344	0.00626635	255
3695	328	0.00168316	0.105166	59
3695	329	0.0335758	0.0170447	698
3695	330	0.0023688	0.00521912	50
3695	331	0.00757599	0.00728236	195
3695	332	0.00153891	0.0172869	46
3695	333	0.0189226	0.00824047	499
3695	334	0.0605795	0.0376584	950
3695	335	0.00735505	0.00507022	213
3695	336	0.0194973	0.0137125	568
3695	337	0.0169519	0.00647316	553
3695	338	0.00323848	0.00637163	150
3695	339	0.0280959	0.0102018	674
3695	340	0.0929689	0.792767	1646
3695	341	0.00462434	0.0092116	184
3695	342	0.053188	0.0104992	1279
3695	343	0.0537061	0.0156455	903
3695	344	0.0129291	0.0139457	319
3695	345	0.0073604	0.0106244	159
3695	346	0.0448364	0.0445965	674
3695	347	0.0232303	0.00493561	652
3695	348	0.0693324	0.00674595	1878
3695	349	0.0110906	0.0404764	315
3695	350	0.00483121	0.00636405	172
3695	351	0.163978	0.0334276	1595
3695	352	0.0304779	0.0159803	1165
3695	353	0.0264892	0.00672293	441
3695	354	0.0290516	0.0124837	954
3695	355	0.00212207	0.0164135	60
3695	356	0.0126856	0.00618562	557
3695	357	0.00389995	0.00967585	252
3695	358	0.000827636	0.0181477	46
3695	359	0.0838103	0.007536	2762
3695	360	0.00170893	0.0122494	77
3695	361	0.0145289	0.00507138	475
3695	362	0.0560336	0.00521403	1042
3695	363	0.035453	0.242742	470
3695	364	0.0160173	0.00733214	395
3695	365	0.0505435	0.0117095	1407
3695	366	0.0823421	0.00484154	2231
3695	367	0.104111	0.0117147	2962
3695	368	0.395131	0.00522372	1937
3695	369	0.0174561	0.0101826	235
3695	370	0.0931887	0.00921871	1700
3695	371	0.0647932	0.0142567	800
3695	372	0.108585	0.0459784	1959
3695	373	0.073686	0.0138661	1683
3695	374	0.110511	0.00496666	2078
3695	375	0.162785	0.00527376	801
3695	376	0.135462	0.00454431	3169
3695	377	0.0341538	0.00524709	1403
3695	378	0.0134845	0.00775663	299
3695	379	0.0136906	0.00642188	330
3695	380	0.0704708	0.124653	537
3695	381	0.00085601	0.00494008	40
3695	382	0.00769598	0.00597792	387
3695	383	0.0182506	0.0451797	566
3695	384	0.0254928	0.0153312	205
3695	385	0.000579167	0.00988839	43
3695	386	0.00719894	0.0148564	206
3695	387	0.0020724	0.01229	64
3695	388	0.000956133	0.00627055	41
3695	389	0.00649463	0.0192843	227
3695	390	0.0612937	0.00695075	1982
3695	391	0.0159897	0.0840828	161
3695	392	0.00610732	0.0065158	239
3695	393	0.0132839	0.00512922	603
3695	394	0.0141474	0.0197266	257
3695	395	0.00578982	0.00803333	167
3695	396	0.999908	4.72109e-06	3784
3695	397	0.0207807	0.00580372	425
3695	398	0.0402037	0.0113336	1154
3695	399	0.0162886	0.373127	133
3695	400	0.0822825	0.0107701	2385
3695	401	0.0144829	0.00505769	230
3695	402	0.117908	0.00688582	3753
3695	403	0.00419034	0.00637367	145
3695	404	0.0341008	0.0129496	1320
3695	405	0.0874124	0.00532552	1887
3695	406	0.0488575	0.00480238	1052
3695	407	0.00247978	0.00622296	91
3695	408	0.0506259	0.0136725	1650
3695	409	0.0169718	0.00505034	424
3695	410	0.0689442	0.0164725	1171
3695	411	0.0198057	0.00684795	555
3695	412	0.00355032	0.00521175	181
3695	413	0.00315467	0.00533866	200
3695	414	0.194672	0.0223244	4504
3695	415	0.161673	0.0126553	2026
3695	416	0.0281393	0.00515818	734
3695	417	0.0098399	0.00479016	246
3695	418	0.00258078	0.00672588	122
3695	419	0.0170559	0.00688172	550
3695	420	0.0497457	0.0140684	1069
3695	421	0.00225624	0.0214657	94
3695	422	0.0795887	0.0140257	1514
3695	423	0.00868048	0.00613167	285
3695	424	0.0216807	0.00720185	678
3695	425	0.0861405	0.00534067	2394
3695	426	0.00441994	0.0285719	124
3695	427	0.0155885	0.0129857	473
3695	428	0.0041868	0.00644386	190
3695	429	0.0176691	0.00661144	504
3695	430	0.0130995	0.0193439	424
3695	431	0.0134857	0.0175046	408
3695	432	0.00103851	0.00912402	35
3695	433	0.00470472	0.0124874	209
3695	434	0.0120573	0.00503234	340
3695	435	0.102141	0.0345547	2471
3695	436	0.0823132	0.00491675	1616
3695	437	0.0386663	0.0301403	1044
3695	438	0.00122087	0.00442097	46
3695	439	0.00974919	0.00628645	511
3695	440	0.0121405	0.0083042	422
3695	441	0.00865722	0.00811593	306
3695	442	0.0217662	0.0192594	248
3695	443	0.0217507	0.00497538	961
3695	444	0.132138	0.0364804	1374
3695	445	0.014505	0.0627112	415
3695	446	0.0723992	0.00695074	812
3695	447	0.0011822	0.00505773	48
3695	448	0.00737331	0.0070784	158
3695	449	0.0448232	0.00586005	1597
3695	450	0.032081	0.0941903	842
3695	451	0.0413661	0.0176482	1078
3695	452	0.0298004	0.0152601	684
3695	453	0.00326	0.00657476	184
3695	454	0.116867	0.102064	3908
3695	455	0.0877047	0.301621	759
3695	456	0.016921	0.0197328	306
3695	457	0.0584701	0.00475066	1466
3695	458	0.066427	0.00838784	1088
3695	459	0.0195046	0.00783016	111
3695	460	0.0947964	0.00873273	2293
3695	461	0.0308528	0.0787454	392
3695	462	0.0200589	0.00839846	534
3695	463	0.0275663	0.00764121	603
3695	464	0.0150319	0.0584527	517
3695	465	0.00114314	0.00600898	51
3695	466	0.0245402	0.00674593	465
3695	467	0.0016275	0.00478114	49
3695	468	0.00406836	0.0069217	74
3695	469	0.0124524	0.0119911	454
3695	470	0.0027874	0.0071987	69
3695	471	0.0154503	0.00760485	391
3695	472	0.0751868	0.0151462	1838
3695	473	0.01216	0.00581151	372
3695	474	0.069032	0.00642427	1354
3695	475	0.000819185	0.00883434	55
3695	476	0.0418281	0.00844792	1425
3695	477	0.0218329	0.00526824	515
3695	478	0.0167767	0.0101846	460
3695	479	0.00585742	0.0068969	149
3695	480	0.00367194	0.00695092	97
3695	481	0.00132833	0.0197842	47
3695	482	0.0647918	0.00586324	2072
3695	483	0.00821924	0.0148379	143
3695	484	0.0642316	0.00656988	2066
3695	485	0.0199178	0.0046313	86
3695	486	0.0311557	0.00507027	624
3695	487	0.0401208	0.00596954	1257
3695	488	0.00838798	0.00485794	280
3695	489	0.0645173	0.00998708	283
3695	490	0.120036	0.00843308	2770
3695	491	0.00491486	0.00942868	200
3695	492	0.0191644	0.0902044	213
3695	493	0.00675522	0.133275	192
3695	494	0.0512109	0.00949359	867
3695	495	0.00356933	0.0053733	175
3695	496	0.0116059	0.00726948	314
3695	497	0.0202924	0.0112871	509
3695	498	0.0591147	0.0187277	1153
3695	499	0.0350839	0.0101794	674
3695	500	0.0184363	0.0477138	337
3695	501	0.0830447	0.408336	701
3695	502	0.0666752	0.901635	1805
3695	503	0.0751562	0.00507913	1265
3695	504	0.0276367	0.0133285	1039
3695	505	0.066377	0.0623169	664
3695	506	0.00163877	0.00603371	129
3695	507	0.00310139	0.00490412	177
3695	508	0.00306662	0.00714232	129
3695	509	0.00740965	0.00803291	260
3695	510	0.00587665	0.0244016	186
3695	511	0.048227	0.00546855	1124
3695	512	0.178197	0.0610266	3763
3695	513	0.00446929	0.00475719	232
3695	514	0.000687386	0.0112783	43
3695	515	0.164856	0.00552309	3880
3695	516	0.0366827	0.00481563	1312
3695	517	0.00910845	0.0108135	361
3695	518	0.00473976	0.0508852	154
3695	519	0.0563741	0.106427	735
3695	520	0.0285667	0.00874391	945
3695	521	0.00455902	0.00758896	112
3695	522	0.0366928	0.00609551	861
3695	523	0.0011654	0.00647064	48
3695	524	0.0181877	0.29651	121
3695	525	0.243587	0.0465122	2666
3695	526	0.000983695	0.00654509	54
3695	527	0.00432021	0.131258	116
3695	529	0.00975822	0.01389	344
3695	530	0.0144657	0.00632902	399
3695	531	0.0133287	0.0426981	402
3695	532	0.0233679	0.034438	560
3695	533	0.0106479	0.00759237	331
3695	534	0.0686999	0.00598015	1351
3695	535	0.0132541	0.0127276	551
3695	536	0.0369288	0.00836517	689
3695	537	0.0115444	0.0103888	263
3695	538	0.0160796	0.00520856	468
3695	539	0.0651926	0.0193958	1363
3695	540	0.10881	0.00946965	1423
3695	541	0.0339359	0.00628969	718
3695	542	0.0186188	0.0058528	514
3695	543	0.00666534	0.0235027	248
3695	544	0.00188106	0.0048933	48
3695	545	0.00142276	0.00527853	63
3695	546	0.0171891	0.00513177	601
3695	547	0.0023402	0.00879498	71
3695	548	0.00822146	0.0134311	209
3695	549	0.00751637	0.00884173	207
3695	550	0.989446	0.0104463	4810
3696	1	0.070164	0.00770724	2077
3696	2	0.0103514	0.00966782	350
3696	3	0.0282184	0.0090793	589
3696	4	0.0014831	0.0254695	50
3696	5	0.0118646	0.0229551	238
3696	6	0.00751783	0.0152949	306
3696	7	0.0131138	0.0634367	121
3696	8	0.00744708	0.00756468	292
3696	9	0.00567051	0.00718659	199
3696	10	0.00489388	0.00928873	123
3696	11	0.00328351	0.00713847	122
3696	12	0.170178	0.00808187	1602
3696	13	0.0940527	0.00893272	1739
3696	14	0.00174119	0.0116595	46
3696	15	0.00305683	0.00900213	97
3696	16	0.025719	0.00772865	901
3696	17	0.023041	0.0828818	403
3696	18	0.242966	0.00606698	6659
3696	19	0.00376582	0.0593659	97
3696	20	0.0887163	0.00989278	1805
3696	21	0.0194961	0.00786046	427
3696	22	0.137169	0.00690718	3258
3696	23	0.0122549	0.0078995	351
3696	24	0.145306	0.0418509	3373
3696	25	0.0263983	0.0101431	707
3696	26	0.0564719	0.00655993	1138
3696	27	0.0237911	0.0888712	746
3696	28	0.0525542	0.0754234	826
3696	29	0.0023518	0.0208664	86
3696	30	0.0160798	0.0376475	412
3696	31	0.0280167	0.485262	582
3696	32	0.980436	0.00995373	2396
3696	33	0.00315839	0.0551192	64
3696	34	0.255271	0.106104	7278
3696	35	0.192267	0.0221371	3610
3696	36	0.0267128	0.0341422	487
3696	38	0.0296755	0.00746623	716
3696	39	0.015408	0.0114037	241
3696	40	0.013336	0.00922535	247
3696	41	0.00929526	0.00787313	305
3696	42	0.022073	0.0183683	564
3696	43	0.00150364	0.00729024	48
3696	44	0.00523065	0.0112305	137
3696	45	0.0722806	0.0194179	1613
3696	46	0.0360341	0.00788968	833
3696	47	0.00988437	0.00735652	239
3696	48	0.0985494	0.00713719	2734
3696	49	0.0338973	0.0154276	670
3696	50	0.0240935	0.00929698	593
3696	51	0.0657882	0.0105162	828
3696	52	0.0904682	0.00963932	2141
3696	53	0.0305983	0.0121757	289
3696	54	0.0187598	0.00713734	486
3696	55	0.0329909	0.00687327	689
3696	56	0.136143	0.0070016	3435
3696	57	0.167407	0.0130171	1440
3696	58	0.0062574	0.0078558	197
3696	59	0.0896944	0.0380961	1557
3696	60	0.00215788	0.0072058	122
3696	61	0.00828704	0.00709731	292
3696	62	0.0305331	0.0255804	736
3696	63	0.00781436	0.0275461	99
3696	64	0.0310998	0.0152046	734
3696	65	0.0175851	0.0106944	665
3696	66	0.0209505	0.0145807	479
3696	67	0.0021571	0.00689248	85
3696	68	0.014501	0.0175324	365
3696	69	0.0131612	0.0089001	392
3696	70	0.0298809	0.00966971	937
3696	71	0.0336566	0.0132228	1021
3696	72	0.220255	0.0132969	1315
3696	73	0.0146638	0.00941593	542
3696	74	0.0184065	0.00966827	397
3696	75	0.0107921	0.00704036	280
3696	76	0.0365772	0.0302117	978
3696	77	0.105395	0.0108016	2151
3696	78	0.080961	0.0106516	2006
3696	79	0.042288	0.0121849	1054
3696	80	0.00880462	0.0103747	66
3696	81	0.0877421	0.0482349	1347
3696	82	0.0225813	0.00851511	612
3696	83	0.0197122	0.0110066	530
3696	84	0.0425424	0.0733809	722
3696	85	0.00691382	0.00729788	199
3696	86	0.0599309	0.0067479	1625
3696	87	0.0585834	0.0218948	1194
3696	88	0.0771287	0.0180071	1359
3696	89	0.00853123	0.0248296	221
3696	90	0.0240746	0.0465136	306
3696	91	0.0348655	0.00943868	961
3696	92	0.0298378	0.0457716	615
3696	93	0.0555205	0.0118369	1410
3696	94	0.0176029	0.0207971	422
3696	95	0.00579174	0.0101127	164
3696	96	0.00465331	0.0164217	112
3696	97	0.0095271	0.0171087	324
3696	98	0.00187797	0.00734975	74
3696	99	0.0173393	0.00989477	313
3696	100	0.0383206	0.00865077	1135
3696	101	0.027152	0.0160446	995
3696	102	0.115078	0.44388	3331
3696	103	0.00677179	0.00810789	158
3696	104	0.00882994	0.00734391	226
3696	105	0.528744	0.00695883	3293
3696	106	0.260924	0.0148723	6097
3696	107	0.00846184	0.00840456	205
3696	108	0.00492837	0.0365393	109
3696	109	0.00834975	0.011862	388
3696	110	0.015419	0.0245617	312
3696	111	0.0435463	0.00791303	974
3696	112	0.0390845	0.00842211	917
3696	113	0.0630972	0.00813924	1999
3696	114	0.00568015	0.00767716	169
3696	115	0.0249619	0.00937406	613
3696	116	0.00133436	0.00435111	116
3696	117	0.101223	0.0167129	2392
3696	118	0.0301702	0.021497	348
3696	119	0.0788722	0.0322227	2241
3696	120	0.0334381	0.012005	925
3696	121	0.00265405	0.00813804	112
3696	122	0.0326731	0.00679971	540
3696	123	0.0426406	0.0104253	1138
3696	124	0.00367597	0.0111344	46
3696	125	0.107669	0.00901519	2137
3696	126	0.0030553	0.0219476	72
3696	127	0.0397061	0.0499285	1107
3696	128	0.0190177	0.012193	285
3696	129	0.032109	0.0117569	626
3696	130	0.0272267	0.00838891	296
3696	131	0.0030295	0.0223025	125
3696	132	0.0252272	0.00798254	854
3696	133	0.0696416	0.00735893	1655
3696	134	0.0660431	0.0120577	1540
3696	135	0.00283368	0.0552614	85
3696	136	0.00113372	0.00698916	73
3696	137	0.00359659	0.207839	71
3696	138	0.00426201	0.00811608	208
3696	139	0.0862123	0.0092964	2078
3696	140	0.0678385	0.0108904	1744
3696	141	0.0302466	0.0445309	715
3696	142	0.044747	0.00698356	1242
3696	143	0.0210501	0.0595034	749
3696	144	0.0451904	0.0380129	844
3696	145	0.0427068	0.010527	1112
3696	146	0.00622422	0.00608505	50
3696	147	0.0158834	0.0653887	334
3696	148	0.021528	0.0210441	582
3696	149	0.0245198	0.0420324	507
3696	150	0.160809	0.00634352	2456
3696	151	0.0102228	0.0695008	263
3696	152	0.0388485	0.00713793	888
3696	153	0.0812904	0.00720109	1709
3696	154	0.0760007	0.241749	2311
3696	155	0.588591	0.00409248	1432
3696	156	0.00717209	0.0104445	163
3696	157	0.00118322	0.0141509	49
3696	158	0.060423	0.0202393	1451
3696	159	0.0552727	0.00887291	1002
3696	160	0.00386994	0.0065548	49
3696	161	0.0353668	0.0360381	549
3696	162	0.0199255	0.0322048	346
3696	163	0.00309837	0.0261738	119
3696	164	0.00765289	0.0274556	202
3696	165	0.0205391	0.0106082	665
3696	166	0.0350606	0.0126767	687
3696	167	0.114635	0.00907745	2636
3696	168	0.0322696	0.011084	742
3696	169	0.109215	0.00891808	1923
3696	170	0.0444649	0.00836387	1007
3696	171	0.00228545	0.00914208	45
3696	172	0.022796	0.0304935	317
3696	173	0.0101397	0.0612965	167
3696	174	0.0077647	0.0202163	217
3696	175	0.0789789	0.00883659	1343
3696	176	0.00181796	0.0064973	63
3696	177	0.0437577	0.147264	704
3696	178	0.0129559	0.00961197	340
3696	179	0.0544702	0.00829756	1175
3696	180	0.157437	0.0072715	2985
3696	181	0.136042	0.00627671	2238
3696	182	0.0744949	0.00952337	2095
3696	183	0.00165249	0.0100787	46
3696	184	0.00681146	0.0123957	196
3696	185	0.0383614	0.0074461	1293
3696	186	0.0342447	0.0367854	808
3696	187	0.0497492	0.0107821	1135
3696	188	0.0293753	0.00749149	829
3696	189	0.042287	0.0164734	663
3696	190	0.00414159	0.00703875	149
3696	191	0.0095751	0.016274	290
3696	192	0.0846231	0.0101118	2555
3696	193	0.0100336	0.010731	333
3696	194	0.00656505	0.0116156	188
3696	195	0.0398408	0.00689927	1020
3696	196	0.0164724	0.00962745	365
3696	197	0.00560934	0.0158937	147
3696	198	0.002467	0.0121441	124
3696	199	0.00274189	0.0586058	48
3696	200	0.021505	0.0252158	552
3696	201	0.0161334	0.00717317	511
3696	202	0.0529012	0.00861571	1161
3696	203	0.0359024	0.0107155	730
3696	204	0.0247862	0.0148451	156
3696	205	0.00277493	0.0118063	101
3696	206	0.322816	0.00605687	8309
3696	207	0.425376	0.0150171	15896
3696	208	0.302689	0.0299696	9061
3696	209	0.0280324	0.0082166	1497
3696	210	0.122121	0.0277778	2822
3696	211	0.144699	0.0136795	3011
3696	212	0.176281	0.0607389	4126
3696	213	0.0155876	0.00809702	436
3696	214	0.0506627	0.00868985	760
3696	215	0.00119393	0.00809419	47
3696	216	0.0232894	0.0233068	595
3696	217	0.137215	0.0199664	1866
3696	218	0.0293774	0.0101011	549
3696	219	0.0231778	0.00704975	77
3696	220	0.00640885	0.027008	146
3696	221	0.0124406	0.00856546	270
3696	222	0.00582547	0.00951352	145
3696	223	0.0326097	0.0159512	755
3696	224	0.0460794	0.0183564	896
3696	225	0.0750002	0.00982554	2107
3696	226	0.0112779	0.00674696	227
3696	228	0.00479256	0.00821254	136
3696	229	0.107987	0.00874073	1982
3696	230	0.0250727	0.0222088	643
3696	231	0.0373113	0.0106579	1467
3696	232	0.0201861	0.0776684	237
3696	233	0.0549344	0.00913596	1319
3696	234	0.0363497	0.0114348	857
3696	235	0.250405	0.0164477	5437
3696	236	0.0105806	0.00796393	297
3696	237	0.0702891	0.0112937	601
3696	238	0.047424	0.00668367	1247
3696	239	0.00284461	0.00735938	105
3696	240	0.020739	0.0149046	368
3696	241	0.0032734	0.0639318	120
3696	242	0.0991253	0.00709872	1774
3696	243	0.0274188	0.010717	546
3696	244	0.0203421	0.0271293	468
3696	245	0.0027983	0.0119141	100
3696	246	0.284958	0.0201366	1100
3696	247	0.0066904	0.00820891	228
3696	248	0.0932304	0.00667951	1387
3696	249	0.0158156	0.0111282	467
3696	250	0.00586638	0.0107251	173
3696	251	0.0401795	0.0121352	1195
3696	252	0.423626	0.29201	1039
3696	253	0.0351039	0.0126069	909
3696	254	0.0017961	0.0108514	45
3696	255	0.00758462	0.0105507	180
3696	256	0.0422439	0.00793065	1076
3696	257	0.0537716	0.00893624	1314
3696	258	0.15859	0.00823501	3681
3696	259	0.0501486	0.0193026	1454
3696	260	0.112817	0.00612789	2411
3696	261	0.0399232	0.0326061	865
3696	262	0.0269922	0.0165406	426
3696	263	0.0103631	0.00898775	282
3696	264	0.0742673	0.0248152	1278
3696	265	0.0640179	0.0262079	1477
3696	266	0.0424588	0.00791688	889
3696	267	0.0588343	0.0129849	1039
3696	268	0.00313479	0.0100481	144
3696	269	0.0294668	0.006986	847
3696	270	0.0318093	0.00975885	855
3696	271	0.0138661	0.00830457	326
3696	272	0.0446636	0.0127393	1081
3696	273	0.0103369	0.00813727	280
3696	274	0.0483429	0.00753644	252
3696	275	0.0189604	0.00712612	518
3696	276	0.00559258	0.00704651	186
3696	277	0.0182768	0.0128117	505
3696	278	0.0294597	0.015124	637
3696	279	0.0248912	0.00857771	929
3696	280	0.0195918	0.00790324	532
3696	281	0.0200114	0.0196351	330
3696	282	0.0051848	0.00782303	232
3696	283	0.469983	0.529734	2292
3696	284	0.0317848	0.0193328	495
3696	285	0.00417697	0.0868022	120
3696	286	0.0275836	0.0453149	471
3696	287	0.0131596	0.0103998	281
3696	288	0.0324025	0.0147962	505
3696	289	0.0573259	0.00672339	1257
3696	290	0.0174402	0.0166821	400
3696	291	0.0240736	0.00899817	690
3696	292	0.167457	0.00788727	3099
3696	293	0.0455425	0.00720597	1245
3696	294	0.0739464	0.0119949	1795
3696	295	0.00679572	0.0074161	258
3696	296	0.0274315	0.00689607	690
3696	297	0.152416	0.0100644	2121
3696	298	0.0213147	0.0188136	691
3696	299	0.0564407	0.0165467	2279
3696	300	0.00206411	0.012637	73
3696	301	0.00422574	0.0183597	93
3696	302	0.0209634	0.0101641	617
3696	303	0.0381418	0.0157988	1157
3696	304	0.0549584	0.00796795	1203
3696	305	0.0181361	0.00932707	646
3696	306	0.0265823	0.00940684	946
3696	307	0.00401492	0.00990629	181
3696	308	0.0296429	0.00673296	677
3696	309	0.0166102	0.0172545	444
3696	310	0.0263665	0.0100201	592
3696	311	0.00392303	0.0145523	133
3696	312	0.0371271	0.0371283	718
3696	313	0.00868365	0.00716597	224
3696	314	0.0205309	0.0130248	437
3696	315	0.00305397	0.00871156	110
3696	316	0.057408	0.0173403	1074
3696	317	0.0071838	0.0102238	229
3696	318	0.0542828	0.0085082	1501
3696	319	0.0464149	0.0198621	1096
3696	320	0.0218592	0.0342854	503
3696	321	0.072232	0.0084241	1285
3696	322	0.00261641	0.0387764	56
3696	323	0.039772	0.016573	840
3696	324	0.00319474	0.0073396	105
3696	325	0.00219776	0.0128545	102
3696	326	0.00251562	0.0116267	99
3696	327	0.0111331	0.0239812	255
3696	328	0.00135197	0.0083995	59
3696	329	0.0282543	0.00673281	698
3696	330	0.00186293	0.00741135	50
3696	331	0.0097536	0.0121694	195
3696	332	0.0025327	0.00923003	46
3696	333	0.0190699	0.00963996	499
3696	334	0.0655309	0.0323928	949
3696	335	0.0157654	0.0125787	213
3696	336	0.0273795	0.026191	568
3696	337	0.0871054	0.0122226	553
3696	338	0.00364996	0.0068648	150
3696	339	0.0306888	0.00792176	674
3696	340	0.0664688	0.00764211	1646
3696	341	0.00550772	0.0237351	184
3696	342	0.0536001	0.0199317	1279
3696	343	0.0335071	0.011292	903
3696	344	0.0211812	0.0074567	319
3696	345	0.00487956	0.0195506	159
3696	346	0.0304443	0.0499881	674
3696	347	0.0238385	0.00668683	652
3696	348	0.103305	0.119938	1878
3696	349	0.0227468	0.00812724	315
3696	350	0.00531652	0.0084659	172
3696	351	0.120666	0.0166742	1595
3696	352	0.0579434	0.0188463	1165
3696	353	0.0250548	0.0118362	441
3696	354	0.0445857	0.0139207	954
3696	355	0.00245744	0.0151838	60
3696	356	0.0162021	0.00916037	557
3696	357	0.00699847	0.03455	252
3696	358	0.00109587	0.0160388	46
3696	359	0.125518	0.161247	2762
3696	360	0.00159197	0.00959697	77
3696	361	0.0248718	0.00811833	475
3696	362	0.0385264	0.019766	1042
3696	363	0.0169175	0.00987214	470
3696	364	0.0135227	0.00910929	395
3696	365	0.137218	0.00800037	1407
3696	366	0.0961974	0.00653059	2231
3696	367	0.159502	0.0127403	2959
3696	368	0.0905822	0.030211	1937
3696	369	0.00921249	0.0164378	235
3696	370	0.0586599	0.0102312	1700
3696	371	0.034942	0.00746999	800
3696	372	0.0847477	0.0173032	1959
3696	373	0.0691981	0.0119382	1683
3696	374	0.0955908	0.006363	2078
3696	375	0.0314182	0.00891523	801
3696	376	0.172991	0.0157318	3169
3696	377	0.0490131	0.00807962	1403
3696	378	0.0124347	0.0139317	299
3696	379	0.0477286	0.0441106	330
3696	380	0.0187871	0.207763	537
3696	381	0.00121345	0.00785113	40
3696	382	0.0115299	0.0113789	387
3696	383	0.0284251	0.0109179	566
3696	384	0.00757838	0.0106714	205
3696	385	0.0019236	0.012768	43
3696	386	0.00581016	0.0140957	206
3696	387	0.00264359	0.0117214	64
3696	388	0.00110814	0.00872754	41
3696	389	0.00873024	0.0177504	227
3696	390	0.0804562	0.00657655	1982
3696	391	0.00874553	0.00718819	161
3696	392	0.0112188	0.00952891	239
3696	393	0.0263631	0.0530448	603
3696	394	0.0138857	0.0161078	257
3696	395	0.00930689	0.014832	167
3696	396	0.174499	0.0160991	3784
3696	397	0.0722974	0.00750923	425
3696	398	0.0595826	0.012519	1154
3696	399	0.00590814	0.00723782	133
3696	400	0.122464	0.0143027	2385
3696	401	0.0101483	0.0457209	230
3696	402	0.092985	0.00861273	3751
3696	403	0.00636301	0.0100542	145
3696	404	0.10981	0.0273439	1320
3696	405	0.0858863	0.0155898	1887
3696	406	0.0362138	0.00670396	1052
3696	407	0.00262942	0.0838288	91
3696	408	0.0720968	0.00996467	1650
3696	409	0.0195582	0.0112698	424
3696	410	0.0463338	0.00866452	1171
3696	411	0.0293834	0.0105291	555
3696	412	0.0105114	0.0101758	181
3696	413	0.0114397	0.00770059	200
3696	414	0.199931	0.00551094	4504
3696	415	0.0785384	0.0338357	2026
3696	416	0.0324063	0.0083845	734
3696	417	0.0113695	0.00914951	246
3696	418	0.00677219	0.0398659	122
3696	419	0.0152024	0.00736846	550
3696	420	0.0290654	0.00968023	1069
3696	421	0.00716715	0.0382622	94
3696	422	0.0620736	0.0112723	1514
3696	423	0.00885844	0.0157148	285
3696	424	0.030105	0.0419377	678
3696	425	0.305413	0.0831916	2394
3696	426	0.00487932	0.0528441	124
3696	427	0.0141635	0.00862855	473
3696	428	0.00476455	0.0123001	190
3696	429	0.014977	0.00911491	504
3696	430	0.0149048	0.0111814	424
3696	431	0.0219356	0.0264641	408
3696	432	0.000627788	0.00646902	35
3696	433	0.00364083	0.0155762	209
3696	434	0.0139997	0.00929224	340
3696	435	0.122829	0.0196689	2471
3696	436	0.0631014	0.00848109	1616
3696	437	0.0724653	0.0177656	1044
3696	438	0.00341682	0.0105609	46
3696	439	0.0113228	0.00791795	511
3696	440	0.0136109	0.0342863	422
3696	441	0.0108555	0.0147424	306
3696	442	0.0180824	0.073328	248
3696	443	0.034238	0.0186728	961
3696	444	0.0519059	0.0120796	1374
3696	445	0.0423568	0.0142429	415
3696	446	0.107778	0.00873854	812
3696	447	0.00143382	0.0130907	48
3696	448	0.00605259	0.0205385	158
3696	449	0.0603458	0.00850681	1597
3696	450	0.0229472	0.00685748	842
3696	451	0.0328287	0.0081285	1078
3696	452	0.0258894	0.0100102	684
3696	453	0.00466081	0.0459756	184
3696	454	0.146268	0.0451966	3907
3696	455	0.0623788	0.160043	759
3696	456	0.024037	0.00758051	306
3696	457	0.058174	0.00946569	1466
3696	458	0.0711298	0.231715	1088
3696	459	0.00519153	0.01106	111
3696	460	0.0866312	0.00798519	2293
3696	461	0.0143362	0.0496965	392
3696	462	0.022357	0.00852214	534
3696	463	0.0404571	0.0242282	603
3696	464	0.0184196	0.0248976	517
3696	465	0.00116203	0.00864918	51
3696	466	0.0250888	0.0119015	465
3696	467	0.00226682	0.00856754	49
3696	468	0.00322792	0.0435207	74
3696	469	0.0689683	0.00726855	454
3696	470	0.00375726	0.0116442	69
3696	471	0.0130385	0.0307857	391
3696	472	0.0598917	0.00720684	1836
3696	473	0.0168857	0.0114985	372
3696	474	0.0579957	0.00745363	1354
3696	475	0.00250259	0.0568998	55
3696	476	0.0526361	0.00966394	1425
3696	477	0.0247957	0.00899146	515
3696	478	0.029293	0.00668075	460
3696	479	0.00611585	0.020156	149
3696	480	0.00402918	0.0403205	97
3696	481	0.00123397	0.00924397	47
3696	482	0.085448	0.00725766	2072
3696	483	0.0049787	0.00898493	143
3696	484	0.101595	0.00722019	2066
3696	485	0.00289676	0.00707442	86
3696	486	0.0367694	0.0271582	624
3696	487	0.0464314	0.00834558	1256
3696	488	0.00906988	0.00773025	280
3696	489	0.0146756	0.00754423	283
3696	490	0.129479	0.0060347	2770
3696	491	0.00451743	0.00945887	200
3696	492	0.0103518	0.00815123	213
3696	493	0.0048788	0.00753932	192
3696	494	0.0327231	0.0117048	867
3696	495	0.00452047	0.011057	175
3696	496	0.0148983	0.00851531	314
3696	497	0.0454034	0.0500555	509
3696	498	0.0943113	0.0244664	1153
3696	499	0.0273074	0.0513224	674
3696	500	0.0208685	0.0130315	337
3696	501	0.03393	0.0180844	701
3696	502	0.0651468	0.00940014	1805
3696	503	0.0555975	0.405415	1265
3696	504	0.0624526	0.00688627	1039
3696	505	0.0323418	0.0239649	664
3696	506	0.00207313	0.00856198	129
3696	507	0.00772115	0.0160381	177
3696	508	0.0031355	0.0193706	129
3696	509	0.00956847	0.0113907	260
3696	510	0.00496265	0.00847616	186
3696	511	0.0388649	0.0111016	1124
3696	512	0.139869	0.0071704	3763
3696	513	0.00533599	0.0088081	232
3696	514	0.00105221	0.0164022	43
3696	515	0.151345	0.0122458	3880
3696	516	0.0445233	0.00723776	1312
3696	517	0.0259608	0.0236356	361
3696	518	0.00388257	0.00993234	154
3696	519	0.0306447	0.0174279	735
3696	520	0.0819921	0.0263659	945
3696	521	0.0077884	0.0929689	112
3696	522	0.118404	0.281181	861
3696	523	0.00142096	0.0183327	48
3696	524	0.00689155	0.0120195	121
3696	525	0.0955965	0.00835865	2666
3696	526	0.00113855	0.00859841	54
3696	527	0.00357057	0.174912	116
3696	529	0.0152383	0.0118958	344
3696	530	0.0266362	0.00801831	399
3696	531	0.0154663	0.012946	402
3696	532	0.021314	0.00745329	560
3696	533	0.0191207	0.00782281	331
3696	534	0.0695253	0.0067738	1351
3696	535	0.0220607	0.0109016	551
3696	536	0.0433021	0.00877518	689
3696	537	0.0104593	0.00905481	263
3696	538	0.0184212	0.050695	468
3696	539	0.0696838	0.0270015	1363
3696	540	0.202391	0.0120409	1423
3696	541	0.0249163	0.00960629	718
3696	542	0.0176728	0.00851521	514
3696	543	0.00731942	0.0172503	248
3696	544	0.00132254	0.0108984	48
3696	545	0.0013607	0.00839891	63
3696	546	0.0239569	0.0272425	601
3696	547	0.001824	0.00868653	71
3696	548	0.0135926	0.0171816	209
3696	549	0.0056769	0.0114429	207
3696	550	0.216072	0.00637568	4810
3697	1	0.0724064	0.0104385	2077
3697	2	0.0134763	0.0082111	350
3697	3	0.0235071	0.00711774	589
3697	4	0.00116076	0.091644	50
3697	5	0.0133421	0.0112295	238
3697	6	0.00615899	0.0074836	306
3697	7	0.00461857	0.0125776	121
3697	8	0.00672146	0.0184575	292
3697	9	0.0133715	0.0153001	199
3697	10	0.00475413	0.0130847	123
3697	11	0.0056752	0.0246235	122
3697	12	0.20101	0.00758749	1602
3697	13	0.0679378	0.00928173	1739
3697	14	0.000685856	0.0102676	46
3697	15	0.0034286	0.00765492	97
3697	16	0.0237885	0.00710163	901
3697	17	0.0107343	0.0129223	403
3697	18	0.2178	0.0055417	6659
3697	19	0.00285548	0.01122	97
3697	20	0.129109	0.00826636	1805
3697	21	0.016179	0.00653918	427
3697	22	0.13577	0.00706355	3258
3697	23	0.0121428	0.00910498	351
3697	24	0.128126	0.00649469	3373
3697	25	0.0189555	0.00805221	707
3697	26	0.0449283	0.00612488	1138
3697	27	0.0234734	0.00738696	746
3697	28	0.0240763	0.00606315	826
3697	29	0.00197643	0.0167574	86
3697	30	0.0204145	0.072355	412
3697	31	0.0855623	0.00588158	582
3697	32	0.0815335	0.00984977	2396
3697	33	0.00252916	0.0173136	64
3697	34	0.269817	0.00490339	7278
3697	35	0.13117	0.0169524	3610
3697	36	0.0229857	0.00664482	487
3697	38	0.0431354	0.0841678	716
3697	39	0.00917103	0.0239023	241
3697	40	0.00509422	0.00720353	247
3697	41	0.00914154	0.00714165	305
3697	42	0.0174774	0.00935955	564
3697	43	0.00158518	0.00677176	48
3697	44	0.00556357	0.00639083	137
3697	45	0.063227	0.00631054	1613
3697	46	0.0374959	0.00682347	833
3697	47	0.011788	0.0286993	239
3697	48	0.0882395	0.00610555	2734
3697	49	0.0200706	0.00610137	670
3697	50	0.0258645	0.0101569	593
3697	51	0.0279266	0.0241524	829
3697	52	0.146776	0.00764006	2141
3697	53	0.00716375	0.00707876	289
3697	54	0.0384698	0.0896996	486
3697	55	0.0260051	0.00763528	689
3697	56	0.115608	0.00665874	3435
3697	57	0.0922049	0.0129665	1440
3697	58	0.00844359	0.00647552	197
3697	59	0.0584331	0.131283	1557
3697	60	0.00193025	0.00650218	122
3697	61	0.00982804	0.00655594	292
3697	62	0.0296423	0.0321723	736
3697	63	0.0038379	0.00917055	99
3697	64	0.165126	0.00892849	734
3697	65	0.0223822	0.00934123	665
3697	66	0.0278611	0.265454	479
3697	67	0.00210247	0.0066043	85
3697	68	0.0240914	0.0216542	365
3697	69	0.0125878	0.00902231	392
3697	70	0.0253138	0.0076759	937
3697	71	0.0317724	0.0332786	1021
3697	72	0.0346069	0.00656799	1315
3697	73	0.0118828	0.00831221	542
3697	74	0.0206557	0.035206	397
3697	75	0.0124818	0.00625077	280
3697	76	0.0471507	0.010187	978
3697	77	0.0978113	0.0336327	2151
3697	78	0.0852618	0.112735	2006
3697	79	0.0400648	0.00788961	1054
3697	80	0.0027439	0.00895498	66
3697	81	0.0558717	0.0183971	1347
3697	82	0.0235677	0.0123243	612
3697	83	0.0199852	0.0084366	530
3697	84	0.0259369	0.00899549	722
3697	85	0.00699934	0.0221734	199
3697	86	0.0679354	0.00867806	1625
3697	87	0.053823	0.00757674	1194
3697	88	0.0586066	0.0447569	1359
3697	89	0.00825874	0.00622404	221
3697	90	0.0100499	0.0119904	306
3697	91	0.0404755	0.00882504	961
3697	92	0.0145876	0.00586102	615
3697	93	0.0623407	0.012132	1410
3697	94	0.018798	0.00680906	423
3697	95	0.0146171	0.00702557	164
3697	96	0.00441665	0.00814805	112
3697	97	0.0236392	0.00976541	324
3697	98	0.00226533	0.00830175	74
3697	99	0.0447623	0.00793398	313
3697	100	0.159858	0.00671574	1135
3697	101	0.0233314	0.00661878	995
3697	102	0.12039	0.0466521	3331
3697	103	0.00485634	0.00800214	158
3697	104	0.0135376	0.00597437	226
3697	105	0.152181	0.00705273	3294
3697	106	0.531985	0.00291778	6097
3697	107	0.0057954	0.0165401	205
3697	108	0.00556983	0.0833547	109
3697	109	0.010419	0.0188551	388
3697	110	0.0315642	0.0197404	312
3697	111	0.0406026	0.0109579	978
3697	112	0.0305882	0.0426099	918
3697	113	0.110744	0.00691391	1999
3697	114	0.0060569	0.00693608	169
3697	115	0.0335565	0.00795589	613
3697	116	0.00124179	0.00352117	116
3697	117	0.11104	0.0236762	2392
3697	118	0.0160764	0.0178207	348
3697	119	0.0677221	0.0178867	2241
3697	120	0.0375616	0.0098225	925
3697	121	0.00418322	0.0100493	112
3697	122	0.0186548	0.00618427	540
3697	123	0.0460933	0.0131968	1138
3697	124	0.00470529	0.00984231	46
3697	125	0.0829087	0.00762218	2137
3697	126	0.00147651	0.00831279	72
3697	127	0.0441136	0.0233747	1107
3697	128	0.0110705	0.00943545	285
3697	129	0.0334213	0.0286481	626
3697	130	0.00974051	0.0868787	296
3697	131	0.00286694	0.00762456	125
3697	132	0.0272658	0.0616173	854
3697	133	0.0844066	0.0102616	1655
3697	134	0.0435236	0.0097655	1541
3697	135	0.00167358	0.0124644	85
3697	136	0.0018142	0.00738696	73
3697	137	0.00176503	0.0066067	71
3697	138	0.00727766	0.0551081	208
3697	139	0.120699	0.466911	2078
3697	140	0.0976853	0.0102148	1744
3697	141	0.0419317	0.0136362	715
3697	142	0.0876476	0.0074051	1242
3697	143	0.0196809	0.0219643	749
3697	144	0.0252833	0.0177885	844
3697	145	0.0805307	0.00892826	1112
3697	146	0.00167776	0.0051019	50
3697	147	0.0190705	0.0493104	334
3697	148	0.0213609	0.00595567	582
3697	149	0.0165628	0.00679709	507
3697	150	0.104411	0.00564788	2456
3697	151	0.0109302	0.0144253	263
3697	152	0.0400588	0.0064003	888
3697	153	0.0635861	0.00783767	1709
3697	154	0.0921425	0.0154551	2312
3697	155	0.063178	0.00803783	1432
3697	156	0.00455391	0.00713563	163
3697	157	0.00127205	0.00831072	49
3697	158	0.0641925	0.0263124	1451
3697	159	0.0483093	0.0111458	1002
3697	160	0.0019695	0.00543445	49
3697	161	0.02601	0.00888754	549
3697	162	0.0651434	0.00707499	346
3697	163	0.00289556	0.00736896	119
3697	164	0.00747708	0.00734399	202
3697	165	0.0211692	0.00756548	665
3697	166	0.0265542	0.00579114	687
3697	167	0.109614	0.0182747	2636
3697	168	0.029952	0.0326282	742
3697	169	0.0774201	0.00600496	1924
3697	170	0.0292284	0.00588019	1007
3697	171	0.00167613	0.0114078	45
3697	172	0.0145177	0.00846506	317
3697	173	0.00706621	0.0248852	167
3697	174	0.0116591	0.00616998	217
3697	175	0.0899983	0.00682627	1343
3697	176	0.00138065	0.00936445	63
3697	177	0.021165	0.00743777	704
3697	178	0.0198252	0.0114815	340
3697	179	0.0501772	0.0100296	1175
3697	180	0.100003	0.00779597	2985
3697	181	0.0784651	0.0126477	2238
3697	182	0.0697301	0.00885972	2095
3697	183	0.00123509	0.0155707	46
3697	184	0.00761671	0.00686916	196
3697	185	0.0384726	0.0162333	1293
3697	186	0.0302764	0.0125757	808
3697	187	0.0335866	0.00843318	1135
3697	188	0.0386828	0.0100096	829
3697	189	0.0384863	0.0442676	663
3697	190	0.00366065	0.00714243	149
3697	191	0.00750434	0.00745268	290
3697	192	0.0876775	0.00748548	2555
3697	193	0.00806261	0.0116941	333
3697	194	0.00687767	0.00656681	188
3697	195	0.0406742	0.0103687	1020
3697	196	0.0194525	0.00668266	365
3697	197	0.0042371	0.0107527	147
3697	198	0.00255406	0.00819287	124
3697	199	0.00120837	0.0140537	48
3697	200	0.0157457	0.123306	552
3697	201	0.0180461	0.0210881	511
3697	202	0.12285	0.0351844	1161
3697	203	0.0358232	0.00681623	730
3697	204	0.00421521	0.00781054	156
3697	205	0.00324317	0.0134225	101
3697	206	0.360781	0.00573569	8312
3697	207	0.440824	0.00862212	15896
3697	208	0.272089	0.0065711	9061
3697	209	0.111085	0.00994173	1497
3697	210	0.203814	0.0373663	2822
3697	211	0.11982	0.00685616	3011
3697	212	0.153598	0.0176804	4126
3697	213	0.014948	0.00649293	436
3697	214	0.0435249	0.00822055	760
3697	215	0.00114747	0.00770385	47
3697	216	0.0176891	0.0150676	595
3697	217	0.153184	0.00904532	1866
3697	218	0.0245315	0.00688461	549
3697	219	0.00375251	0.00611931	77
3697	220	0.0253101	0.0335813	146
3697	221	0.0118067	0.00780874	270
3697	222	0.00512728	0.0614629	145
3697	223	0.0427049	0.0176278	755
3697	224	0.0260014	0.0104626	896
3697	225	0.0844542	0.00643025	2107
3697	226	0.00704509	0.00593008	227
3697	228	0.362152	0.00405088	136
3697	229	0.111345	0.00738654	1982
3697	230	0.0213209	0.00794716	643
3697	231	0.284193	0.010867	1467
3697	232	0.00620415	0.00941014	237
3697	233	0.0518222	0.00762109	1319
3697	234	0.0575155	0.00853077	857
3697	235	0.414513	0.0141223	5437
3697	236	0.00917801	0.00651285	297
3697	237	0.0596014	0.00969208	601
3697	238	0.195043	0.0602052	1247
3697	239	0.00360516	0.00923441	105
3697	240	0.0161826	0.0105428	368
3697	241	0.00243957	0.0235069	120
3697	242	0.260833	0.0219457	1778
3697	243	0.0231266	0.0220009	546
3697	244	0.0160556	0.00965597	468
3697	245	0.00347669	0.0116298	100
3697	246	0.0657575	0.151794	1100
3697	247	0.0127945	0.0575509	228
3697	248	0.0971066	0.00555084	1387
3697	249	0.0244095	0.0100621	467
3697	250	0.00726498	0.0146401	174
3697	251	0.033293	0.0286892	1196
3697	252	0.17071	0.00751538	1039
3697	253	0.031005	0.00746668	909
3697	254	0.001478	0.00619486	45
3697	255	0.00889428	0.00946417	180
3697	256	0.0419216	0.00656629	1078
3697	257	0.0476208	0.00878968	1314
3697	258	0.133788	0.0536809	3681
3697	259	0.108925	0.0112249	1454
3697	260	0.113321	0.00552346	2411
3697	261	0.0256561	0.00586713	865
3697	262	0.0175336	0.0111602	426
3697	263	0.00653673	0.0113648	282
3697	264	0.051025	0.0523384	1278
3697	265	0.0623748	0.00788431	1477
3697	266	0.0310389	0.00812973	889
3697	267	0.0431224	0.00750435	1039
3697	268	0.00425821	0.00764626	144
3697	269	0.0435741	0.0124925	847
3697	270	0.0370982	0.0387937	855
3697	271	0.0145327	0.00930235	326
3697	272	0.0732059	0.00662385	1081
3697	273	0.0118886	0.00620946	280
3697	274	0.00752705	0.023849	252
3697	275	0.0135821	0.00591883	518
3697	276	0.0121572	0.192912	186
3697	277	0.017425	0.00666204	505
3697	278	0.0755746	0.00836438	637
3697	279	0.0309195	0.00660574	929
3697	280	0.0246244	0.0059457	532
3697	281	0.0145192	0.00656503	330
3697	282	0.00598864	0.00627395	232
3697	283	0.0990277	0.0058588	2292
3697	284	0.0309815	0.0126974	495
3697	285	0.00527565	0.0378804	120
3697	286	0.0180703	0.0113822	471
3697	287	0.00840326	0.0139873	281
3697	288	0.0331015	0.00961579	505
3697	289	0.0592654	0.00626115	1257
3697	290	0.0173312	0.0169196	400
3697	291	0.032207	0.00992168	690
3697	292	0.145053	0.00835844	3099
3697	293	0.037754	0.010275	1245
3697	294	0.103106	0.00840066	1795
3697	295	0.00896169	0.00897808	258
3697	296	0.0385848	0.0413858	690
3697	297	0.212948	0.0123252	2121
3697	298	0.0189225	0.013497	691
3697	299	0.0626132	0.0120853	2279
3697	300	0.00329625	0.00789773	73
3697	301	0.0031763	0.00768435	93
3697	302	0.018474	0.00677203	617
3697	303	0.028716	0.00755092	1157
3697	304	0.157787	0.0052753	1203
3697	305	0.0197616	0.00815248	646
3697	306	0.0313873	0.00990366	946
3697	307	0.00343183	0.0102892	181
3697	308	0.0259665	0.0157799	677
3697	309	0.0167565	0.0129482	444
3697	310	0.0216178	0.00685121	592
3697	311	0.0034802	0.00585342	133
3697	312	0.0357076	0.00755497	718
3697	313	0.00880338	0.0119906	224
3697	314	0.0148145	0.0232117	437
3697	315	0.00230166	0.00523406	110
3697	316	0.0758205	0.0160309	1075
3697	317	0.00798607	0.0078269	229
3697	318	0.124757	0.00716609	1501
3697	319	0.0295597	0.0110378	1096
3697	320	0.0141675	0.0154408	503
3697	321	0.0434601	0.0181279	1285
3697	322	0.00186673	0.00602846	56
3697	323	0.0404803	0.013058	840
3697	324	0.00484914	0.0128768	105
3697	325	0.0039012	0.0079093	102
3697	326	0.00330441	0.0197733	99
3697	327	0.0114643	0.0250366	255
3697	328	0.00136089	0.0192859	59
3697	329	0.0360028	0.0127675	698
3697	330	0.00172745	0.0068188	50
3697	331	0.00582929	0.0124087	195
3697	332	0.00154404	0.00765116	46
3697	333	0.0171829	0.00972753	499
3697	334	0.0402176	0.00684121	950
3697	335	0.0104894	0.0357895	213
3697	336	0.0187116	0.0207748	568
3697	337	0.0301863	0.0120789	553
3697	338	0.00346063	0.0065361	150
3697	339	0.028648	0.0104239	674
3697	340	0.0743825	0.0108717	1646
3697	341	0.00500328	0.00585705	184
3697	342	0.0430916	0.0166249	1279
3697	343	0.0331984	0.0058481	903
3697	344	0.0130854	0.00677425	319
3697	345	0.00544092	0.00771206	159
3697	346	0.0293618	0.0264077	674
3697	347	0.0212978	0.00799694	652
3697	348	0.0804605	0.0127726	1878
3697	349	0.0155541	0.00983194	315
3697	350	0.00569735	0.0189797	172
3697	351	0.0898584	0.0263184	1595
3697	352	0.0519562	0.00873264	1165
3697	353	0.0203046	0.0140845	441
3697	354	0.0284933	0.0110372	954
3697	355	0.00184715	0.00882563	60
3697	356	0.0542263	0.00708454	557
3697	357	0.0132915	0.0148833	252
3697	358	0.00226005	0.0083929	46
3697	359	0.105903	0.0134713	2762
3697	360	0.00275739	0.00826265	77
3697	361	0.0151768	0.00583704	475
3697	362	0.0396191	0.00739607	1042
3697	363	0.017625	0.00605729	470
3697	364	0.0166881	0.0121034	395
3697	365	0.0588958	0.00830372	1407
3697	366	0.180084	0.019761	2231
3697	367	0.106382	0.012701	2962
3697	368	0.0689832	0.00640057	1937
3697	369	0.0119408	0.0169492	235
3697	370	0.0713846	0.0494722	1700
3697	371	0.0462874	0.00647296	800
3697	372	0.105392	0.0239297	1959
3697	373	0.0661516	0.0125932	1683
3697	374	0.0963596	0.00734621	2078
3697	375	0.0321969	0.00600188	801
3697	376	0.111855	0.00536446	3169
3697	377	0.067773	0.00586617	1403
3697	378	0.0126165	0.0338227	299
3697	379	0.0900296	0.415436	330
3697	380	0.0211673	0.126237	537
3697	381	0.00152164	0.0257694	40
3697	382	0.00895968	0.00680581	387
3697	383	0.101181	0.00873069	566
3697	384	0.00598039	0.00864237	205
3697	385	0.000616693	0.00582685	43
3697	386	0.012897	0.104226	206
3697	387	0.00410178	0.0111471	64
3697	388	0.000854793	0.00624972	41
3697	389	0.00882095	0.00786648	227
3697	390	0.0780336	0.00585448	1982
3697	391	0.00633884	0.0279275	161
3697	392	0.0146163	0.0397456	239
3697	393	0.0138544	0.00600123	603
3697	394	0.0096615	0.00742652	257
3697	395	0.00911536	0.0117272	167
3697	396	0.291778	0.0154215	3784
3697	397	0.0189623	0.00666255	425
3697	398	0.0514701	0.00792852	1154
3697	399	0.00584976	0.0300877	133
3697	400	0.0963237	0.0117794	2385
3697	401	0.0135749	0.0133371	230
3697	402	0.105522	0.0126184	3753
3697	403	0.00422564	0.0165003	145
3697	404	0.16718	0.0761714	1320
3697	405	0.0714772	0.0174665	1887
3697	406	0.0280924	0.00670102	1052
3697	407	0.00481718	0.0110522	91
3697	408	0.0759724	0.0124106	1650
3697	409	0.0358023	0.00791598	424
3697	410	0.0386766	0.00701502	1171
3697	411	0.0358943	0.00725807	555
3697	412	0.00432441	0.012869	181
3697	413	0.0231596	0.0220982	200
3697	414	0.19206	0.00676825	4504
3697	415	0.0737773	0.0383134	2026
3697	416	0.0196884	0.00637452	734
3697	417	0.00865138	0.0156142	246
3697	418	0.0034255	0.00659293	122
3697	419	0.0179817	0.0104059	550
3697	420	0.0270638	0.0194696	1069
3697	421	0.00199403	0.0181567	94
3697	422	0.0567117	0.0113144	1514
3697	423	0.00753634	0.0208196	285
3697	424	0.0410319	0.01908	678
3697	425	0.0827384	0.0376662	2394
3697	426	0.00521139	0.0342994	124
3697	427	0.0220222	0.00660096	473
3697	428	0.00717737	0.00977707	190
3697	429	0.0185929	0.0255668	504
3697	430	0.0155926	0.00680874	424
3697	431	0.0196193	0.00652127	408
3697	432	0.000401864	0.00528091	35
3697	433	0.014687	0.0117717	209
3697	434	0.0124183	0.00680507	340
3697	435	0.10291	0.0123748	2471
3697	436	0.0477245	0.00864807	1616
3697	437	0.034761	0.0316034	1044
3697	438	0.00128769	0.00541317	46
3697	439	0.0123399	0.0083455	511
3697	440	0.0153827	0.00644176	422
3697	441	0.0254805	0.00690204	306
3697	442	0.00785307	0.00917497	248
3697	443	0.0310228	0.00721165	961
3697	444	0.0453729	0.0116207	1374
3697	445	0.0182213	0.00682025	415
3697	446	0.0315991	0.00710703	812
3697	447	0.00183565	0.032974	48
3697	448	0.00611751	0.015966	158
3697	449	0.0492258	0.00647152	1597
3697	450	0.0210622	0.013969	842
3697	451	0.0404449	0.00688275	1078
3697	452	0.0621128	0.0140036	684
3697	453	0.0124608	0.00929591	184
3697	454	0.110575	0.321707	3908
3697	455	0.0289329	0.00874054	759
3697	456	0.0164023	0.0138643	306
3697	457	0.0642633	0.0567187	1466
3697	458	0.0762501	0.0146977	1088
3697	459	0.00431121	0.0111776	111
3697	460	0.0939436	0.00848753	2293
3697	461	0.028751	0.00968965	392
3697	462	0.0274793	0.0137202	534
3697	463	0.0285271	0.016443	603
3697	464	0.0146124	0.00618213	517
3697	465	0.00137633	0.00719926	51
3697	466	0.0203538	0.00721186	465
3697	467	0.00193046	0.00579496	49
3697	468	0.00180942	0.00653276	74
3697	469	0.0536714	0.0059432	454
3697	470	0.00709301	0.00733926	69
3697	471	0.0133268	0.0157931	391
3697	472	0.05049	0.00631797	1838
3697	473	0.0136115	0.00712226	372
3697	474	0.0730979	0.00841767	1354
3697	475	0.00212267	0.0404131	55
3697	476	0.0496924	0.0193018	1425
3697	477	0.0159909	0.0111046	515
3697	478	0.0232629	0.0096276	460
3697	479	0.00669936	0.0111464	149
3697	480	0.00344393	0.0243187	97
3697	481	0.00127516	0.00621018	47
3697	482	0.0721289	0.00856105	2072
3697	483	0.00535954	0.0100802	143
3697	484	0.251699	0.00582675	2066
3697	485	0.00255845	0.00647576	86
3697	486	0.0152127	0.00649345	624
3697	487	0.0419768	0.00822352	1257
3697	488	0.00875053	0.00576415	280
3697	489	0.0121634	0.00597679	283
3697	490	0.0938599	0.00643582	2770
3697	491	0.00421747	0.0134099	200
3697	492	0.00877805	0.0115182	213
3697	493	0.0152601	0.0362919	192
3697	494	0.033304	0.0211342	867
3697	495	0.00488539	0.0204889	175
3697	496	0.012238	0.00789048	314
3697	497	0.0297207	0.0124664	509
3697	498	0.0500243	0.0904289	1153
3697	499	0.0363101	0.0350724	674
3697	500	0.0173402	0.033649	337
3697	501	0.0264777	0.0112298	701
3697	502	0.0527123	0.00747252	1805
3697	503	0.0497167	0.0766362	1265
3697	504	0.0326472	0.0058609	1039
3697	505	0.0287796	0.00753861	664
3697	506	0.00247812	0.00905415	129
3697	507	0.00428468	0.00962327	177
3697	508	0.00442433	0.0108607	129
3697	509	0.0140391	0.0209696	260
3697	510	0.00393049	0.00717817	186
3697	511	0.050952	0.00626993	1124
3697	512	0.126883	0.00631038	3763
3697	513	0.005123	0.00620157	232
3697	514	0.00097326	0.00924996	43
3697	515	0.19256	0.166437	3880
3697	516	0.0532378	0.0168707	1304
3697	517	0.0561975	0.00636803	361
3697	518	0.00740173	0.0708304	154
3697	519	0.0252314	0.0164076	735
3697	520	0.0354585	0.0070639	945
3697	521	0.00633229	0.024984	112
3697	522	0.0715227	0.106764	861
3697	523	0.000990522	0.00983661	48
3697	524	0.00384732	0.0073505	121
3697	525	0.139891	0.00735683	2666
3697	526	0.000861243	0.00623022	54
3697	527	0.00463891	0.0104312	116
3697	529	0.0120216	0.0103064	344
3697	530	0.0149117	0.00737036	399
3697	531	0.02084	0.0314504	402
3697	532	0.0240723	0.00788308	560
3697	533	0.0171295	0.0069955	331
3697	534	0.0574629	0.0245977	1351
3697	535	0.0221848	0.0273638	551
3697	536	0.0282704	0.0092575	689
3697	537	0.0103396	0.00735192	263
3697	538	0.015825	0.00597481	468
3697	539	0.0595766	0.00938095	1363
3697	540	0.0522101	0.00790818	1423
3697	541	0.115298	0.0169155	718
3697	542	0.0443396	0.00924107	514
3697	543	0.0166224	0.0213248	248
3697	544	0.00119837	0.00650606	48
3697	545	0.00138558	0.00659494	63
3697	546	0.0432132	0.231524	601
3697	547	0.00182008	0.00679124	71
3697	548	0.0133449	0.0179257	209
3697	549	0.0164489	0.0789007	207
3697	550	0.456188	0.0101433	4810
3698	1	0.0841832	0.00748328	2077
3698	2	0.00839625	0.00762752	350
3698	3	0.0318381	0.0110633	589
3698	4	0.00216369	0.123759	50
3698	5	0.0134206	0.00810291	238
3698	6	0.00651897	0.00669263	306
3698	7	0.00807174	0.014441	121
3698	8	0.00773038	0.00613709	292
3698	9	0.0109981	0.00565011	199
3698	10	0.00403028	0.0200352	123
3698	11	0.00529096	0.037094	122
3698	12	0.0537549	0.00638464	1602
3698	13	0.0797525	0.00556102	1739
3698	14	0.000855699	0.00908938	46
3698	15	0.00213696	0.00885684	97
3698	16	0.0205361	0.00632393	901
3698	17	0.0086701	0.00900514	403
3698	18	0.253443	0.00425425	6659
3698	19	0.00368843	0.0419497	97
3698	20	0.0771071	0.0118441	1805
3698	21	0.0157999	0.0058935	427
3698	22	0.146093	0.00613877	3258
3698	23	0.0118907	0.00652577	351
3698	24	0.169035	0.00632889	3373
3698	25	0.019006	0.01078	707
3698	26	0.0516084	0.00944667	1138
3698	27	0.0180598	0.0188431	746
3698	28	0.0246086	0.00597894	826
3698	29	0.00162691	0.0249178	86
3698	30	0.0122655	0.0422062	412
3698	31	0.025728	0.00585361	582
3698	32	0.0932582	0.00993403	2396
3698	33	0.00239058	0.0168084	64
3698	34	0.286741	0.00403303	7278
3698	35	0.258271	0.0133552	3610
3698	36	0.0231925	0.016944	487
3698	38	0.0316231	0.00768594	716
3698	39	0.0112126	0.0722734	241
3698	40	0.00565491	0.0115782	247
3698	41	0.0141677	0.00647313	305
3698	42	0.0217665	0.0197272	564
3698	43	0.00180565	0.00547736	48
3698	44	0.0534864	0.014514	137
3698	45	0.123719	0.00613508	1613
3698	46	0.0297451	0.0218264	833
3698	47	0.00946375	0.0086907	239
3698	48	0.0933661	0.0724161	2734
3698	49	0.0248903	0.00620268	670
3698	50	0.0256951	0.00712149	593
3698	51	0.0217933	0.0086815	829
3698	52	0.106264	0.00838514	2141
3698	53	0.00617485	0.00555971	289
3698	54	0.0193457	0.00591755	486
3698	55	0.02772	0.0136586	689
3698	56	0.14568	0.012818	3435
3698	57	0.0855325	0.00884606	1440
3698	58	0.00657981	0.00838118	197
3698	59	0.0670968	0.0199449	1557
3698	60	0.00285739	0.00667565	122
3698	61	0.0138086	0.104331	292
3698	62	0.0241073	0.0055399	736
3698	63	0.00412715	0.0192878	99
3698	64	0.0220689	0.00945667	734
3698	65	0.0147897	0.00848833	665
3698	66	0.0193779	0.0134766	479
3698	67	0.00283754	0.00801486	85
3698	68	0.0125071	0.00643967	365
3698	69	0.0235555	0.00930846	392
3698	70	0.0223054	0.00619951	937
3698	71	0.0344866	0.0177254	1021
3698	72	0.0355286	0.0115895	1315
3698	73	0.019198	0.0513406	542
3698	74	0.0168923	0.0135216	397
3698	75	0.0120121	0.0170037	280
3698	76	0.0303527	0.0127673	978
3698	77	0.0775407	0.00586582	2151
3698	78	0.0767578	0.0112626	2006
3698	79	0.043037	0.00715265	1054
3698	80	0.00184922	0.0327612	66
3698	81	0.0845955	0.0074999	1347
3698	82	0.0159191	0.00767457	612
3698	83	0.0179315	0.00599025	530
3698	84	0.0233509	0.00828505	722
3698	85	0.00889087	0.04394	199
3698	86	0.0656965	0.0118352	1625
3698	87	0.0363926	0.00979327	1194
3698	88	0.194689	0.66533	1359
3698	89	0.0137061	0.135871	221
3698	90	0.00799999	0.0320375	306
3698	91	0.0606196	0.00777644	961
3698	92	0.529938	0.00442012	615
3698	93	0.0577533	0.00949264	1410
3698	94	0.0418952	0.0506372	423
3698	95	0.00327205	0.00654793	164
3698	96	0.00344997	0.00847791	112
3698	97	0.0393192	0.00700419	324
3698	98	0.00132167	0.00705536	74
3698	99	0.0111331	0.00896868	313
3698	100	0.0437847	0.0134096	1135
3698	101	0.0334116	0.00615085	995
3698	102	0.0982527	0.00953693	3331
3698	103	0.00574583	0.00573295	158
3698	104	0.006739	0.00674139	226
3698	105	0.125582	0.00756555	3294
3698	106	0.230036	0.111907	6097
3698	107	0.00733706	0.00741935	205
3698	108	0.0050563	0.0205102	109
3698	109	0.0132888	0.101567	388
3698	110	0.986358	0.000100231	312
3698	111	0.0588275	0.00790659	978
3698	112	0.036381	0.00596203	918
3698	113	0.0709858	0.0118206	1999
3698	114	0.00531405	0.00743771	169
3698	115	0.0949605	0.012133	613
3698	116	0.00162591	0.00771698	116
3698	117	0.0946256	0.00531561	2392
3698	118	0.0133058	0.0234799	348
3698	119	0.0870067	0.00682204	2241
3698	120	0.0391802	0.00915629	925
3698	121	0.00198301	0.00599675	112
3698	122	0.0688557	0.00654518	540
3698	123	0.0570734	0.00818924	1138
3698	124	0.00142993	0.00851402	46
3698	125	0.122528	0.0143487	2137
3698	126	0.0023097	0.0161709	72
3698	127	0.0251618	0.00544543	1107
3698	128	0.0272841	0.00775384	285
3698	129	0.0632854	0.00773771	626
3698	130	0.00947594	0.00983419	296
3698	131	0.00273503	0.0141294	125
3698	132	0.0256676	0.00885237	854
3698	133	0.0559179	0.00775279	1655
3698	134	0.0471077	0.0184879	1541
3698	135	0.00298275	0.0497875	85
3698	136	0.00129855	0.0153911	73
3698	137	0.00176214	0.00604351	71
3698	138	0.00979335	0.0084503	208
3698	139	0.13879	0.275149	2078
3698	140	0.0722759	0.00668184	1744
3698	141	0.0400462	0.00788316	715
3698	142	0.059257	0.00751772	1242
3698	143	0.0136835	0.0116404	749
3698	144	0.0298859	0.0370678	844
3698	145	0.0437967	0.00617937	1112
3698	146	0.00537532	0.00484143	50
3698	147	0.0112543	0.00842027	334
3698	148	0.0246484	0.024116	582
3698	149	0.0172946	0.0125629	507
3698	150	0.10056	0.00547378	2456
3698	151	0.00957085	0.00620239	263
3698	152	0.0434791	0.00612325	888
3698	153	0.0565355	0.00596714	1709
3698	154	0.0716841	0.327066	2312
3698	155	0.0734728	0.00607995	1432
3698	156	0.00506603	0.0166289	163
3698	157	0.000793692	0.0162338	49
3698	158	0.085824	0.0116397	1451
3698	159	0.190424	0.0309882	1002
3698	160	0.00218148	0.0114256	49
3698	161	0.0358754	0.00545669	549
3698	162	0.013125	0.00763207	346
3698	163	0.00325715	0.00628025	119
3698	164	0.00319234	0.00752683	202
3698	165	0.0177969	0.0103261	665
3698	166	0.0196001	0.00528152	687
3698	167	0.0915133	0.00739157	2636
3698	168	0.0281776	0.00752258	742
3698	169	0.184394	0.00558483	1924
3698	170	0.0464227	0.0370854	1007
3698	171	0.00167645	0.0145234	45
3698	172	0.0124584	0.0128781	317
3698	173	0.0063551	0.00945861	167
3698	174	0.00681062	0.00587341	217
3698	175	0.0666889	0.00596016	1343
3698	176	0.00139543	0.00500648	63
3698	177	0.0296773	0.00666869	704
3698	178	0.0553984	0.0123572	340
3698	179	0.0616458	0.0548282	1175
3698	180	0.11129	0.00535286	2985
3698	181	0.0910744	0.0139983	2238
3698	182	0.081614	0.0104387	2095
3698	183	0.00187729	0.0129474	46
3698	184	0.0060704	0.00590165	196
3698	185	0.042058	0.0184618	1293
3698	186	0.040535	0.00968785	808
3698	187	0.0356498	0.00814204	1135
3698	188	0.0384603	0.101547	829
3698	189	0.0620053	0.668503	663
3698	190	0.00290835	0.00640986	149
3698	191	0.0068353	0.00725844	290
3698	192	0.177164	0.0176861	2555
3698	193	0.0153535	0.00963513	333
3698	194	0.00891762	0.00750465	188
3698	195	0.0492344	0.0196319	1020
3698	196	0.0177978	0.00722275	365
3698	197	0.00482702	0.0117467	147
3698	198	0.00164523	0.00632577	124
3698	199	0.00119759	0.00514993	48
3698	200	0.0225387	0.185089	552
3698	201	0.0333449	0.00888605	511
3698	202	0.0504716	0.0105875	1161
3698	203	0.0316359	0.00834624	730
3698	204	0.00500589	0.00650094	156
3698	205	0.00433257	0.00825571	101
3698	206	0.918793	0.000660516	8312
3698	207	0.725078	0.00390713	15896
3698	208	0.26393	0.0271231	9061
3698	209	0.0388611	0.00566269	1497
3698	210	0.113882	0.0204209	2822
3698	211	0.102965	0.444841	3011
3698	212	0.235597	0.00672051	4126
3698	213	0.0144652	0.00700203	436
3698	214	0.0432844	0.214267	760
3698	215	0.00165967	0.00567434	47
3698	216	0.025819	0.0146489	595
3698	217	0.183831	0.241757	1866
3698	218	0.0181665	0.00676529	549
3698	219	0.00194568	0.0116277	77
3698	220	0.0101813	0.00784446	146
3698	221	0.0143103	0.0134888	270
3698	222	0.00505643	0.0106477	145
3698	223	0.0267783	0.0137382	755
3698	224	0.0336855	0.00814544	896
3698	225	0.0803715	0.00533043	2107
3698	226	0.00674655	0.00571166	227
3698	228	0.00420567	0.00730463	136
3698	229	0.0856256	0.0137058	1982
3698	230	0.0214874	0.0064407	643
3698	231	0.0602388	0.00836687	1467
3698	232	0.00341059	0.00719803	237
3698	233	0.0569655	0.00709425	1319
3698	234	0.0283002	0.0183863	857
3698	235	0.401249	0.0679324	5437
3698	236	0.0081877	0.0052569	297
3698	237	0.0329359	0.249125	601
3698	238	0.0426929	0.00519441	1247
3698	239	0.0051001	0.00826179	105
3698	240	0.010621	0.00566044	368
3698	241	0.00253003	0.0436678	120
3698	242	0.0700155	0.00535322	1778
3698	243	0.0225188	0.0131134	546
3698	244	0.0186494	0.0106502	468
3698	245	0.00271895	0.0104288	100
3698	246	0.0263488	0.0109186	1100
3698	247	0.0156507	0.0594433	228
3698	248	0.066322	0.00621785	1387
3698	249	0.0169284	0.00770067	467
3698	250	0.173483	0.00847223	174
3698	251	0.0841757	0.0325834	1196
3698	252	0.047744	0.0146486	1039
3698	253	0.391815	0.0121471	909
3698	254	0.000904961	0.00790526	45
3698	255	0.00705932	0.00581977	180
3698	256	0.0431205	0.013561	1078
3698	257	0.0434659	0.0100174	1314
3698	258	0.147534	0.0208245	3681
3698	259	0.0780942	0.0243423	1454
3698	260	0.254834	0.00667437	2411
3698	261	0.032668	0.0140331	865
3698	262	0.018702	0.00952584	426
3698	263	0.00659008	0.00589785	282
3698	264	0.0600769	0.046725	1278
3698	265	0.0638442	0.0066543	1477
3698	266	0.0347198	0.0069094	889
3698	267	0.0415813	0.00641421	1039
3698	268	0.00455425	0.0260945	144
3698	269	0.0184035	0.00625202	847
3698	270	0.030613	0.01315	855
3698	271	0.0113861	0.0120024	326
3698	272	0.134899	0.00931998	1081
3698	273	0.0118009	0.00576802	280
3698	274	0.154723	0.0103447	252
3698	275	0.0154428	0.00818287	518
3698	276	0.00471914	0.017947	186
3698	277	0.0205319	0.00738303	505
3698	278	0.0168157	0.0058337	637
3698	279	0.0284578	0.0112307	929
3698	280	0.0218116	0.0099336	532
3698	281	0.0106696	0.00612085	330
3698	282	0.00550951	0.00554547	232
3698	283	0.0928663	0.00924689	2292
3698	284	0.022801	0.0131239	495
3698	285	0.00405616	0.0156707	120
3698	286	0.0200957	0.0239343	471
3698	287	0.0135982	0.952708	281
3698	288	0.0248492	0.00867027	505
3698	289	0.0489954	0.00525688	1257
3698	290	0.0145816	0.00788438	400
3698	291	0.0244821	0.0055902	690
3698	292	0.117262	0.0370805	3099
3698	293	0.0426992	0.00641135	1245
3698	294	0.0819534	0.00574368	1795
3698	295	0.00876534	0.00953318	258
3698	296	0.0279118	0.0152567	690
3698	297	0.328291	0.00545564	2121
3698	298	0.0205861	0.00732205	691
3698	299	0.0511109	0.0121335	2279
3698	300	0.00230762	0.00799136	73
3698	301	0.00213711	0.00698876	93
3698	302	0.0226986	0.0106421	617
3698	303	0.0421127	0.00577345	1157
3698	304	0.0647306	0.00729216	1203
3698	305	0.0214377	0.00743869	646
3698	306	0.0293973	0.00845101	946
3698	307	0.0113572	0.0146072	181
3698	308	0.0182209	0.00540714	677
3698	309	0.0203405	0.00530072	444
3698	310	0.0171122	0.00753567	592
3698	311	0.00774078	0.00604031	133
3698	312	0.0278006	0.00849469	718
3698	313	0.0126616	0.010014	224
3698	314	0.0123742	0.00589536	437
3698	315	0.00327644	0.00901467	110
3698	316	0.0453832	0.00515753	1075
3698	317	0.0103663	0.0507522	229
3698	318	0.4385	0.0284517	1501
3698	319	0.0407521	0.00895032	1096
3698	320	0.0248303	0.00815623	503
3698	321	0.0403501	0.00606638	1285
3698	322	0.00211532	0.0101281	56
3698	323	0.0322043	0.00751061	840
3698	324	0.00430354	0.0068937	105
3698	325	0.00214063	0.00731046	102
3698	326	0.0017718	0.00711904	99
3698	327	0.00770389	0.00678053	255
3698	328	0.000893324	0.00827715	59
3698	329	0.0386012	0.014701	698
3698	330	0.00403903	0.0317625	50
3698	331	0.00950257	0.010896	195
3698	332	0.00102844	0.00949252	46
3698	333	0.0181554	0.00957703	499
3698	334	0.0558522	0.00587919	950
3698	335	0.00890686	0.0119531	213
3698	336	0.0244632	0.0245371	568
3698	337	0.0164282	0.00990247	553
3698	338	0.00602582	0.00589547	150
3698	339	0.0405918	0.0409604	674
3698	340	0.078882	0.00639587	1646
3698	341	0.00395113	0.00581602	184
3698	342	0.0510543	0.0108319	1279
3698	343	0.179324	0.0104844	903
3698	344	0.0108938	0.00597434	319
3698	345	0.00482863	0.00661511	159
3698	346	0.0387227	0.0181759	674
3698	347	0.0213721	0.00547548	652
3698	348	0.0612804	0.00774602	1878
3698	349	0.014281	0.0100569	315
3698	350	0.00426632	0.00627708	172
3698	351	0.0813861	0.00816483	1595
3698	352	0.0689224	0.0165488	1165
3698	353	0.0192324	0.00580349	441
3698	354	0.0325658	0.0177924	954
3698	355	0.00254993	0.0188374	60
3698	356	0.0132386	0.0236666	557
3698	357	0.0101574	0.0284879	252
3698	358	0.00170536	0.0261084	46
3698	359	0.115651	0.00762323	2762
3698	360	0.00234016	0.0139687	77
3698	361	0.0195535	0.00539088	475
3698	362	0.0423298	0.00612125	1042
3698	363	0.0160069	0.0073892	470
3698	364	0.0440381	0.0148717	395
3698	365	0.0638241	0.00897008	1407
3698	366	0.100402	0.0291948	2231
3698	367	0.120035	0.0145502	2962
3698	368	0.401778	0.00414023	1937
3698	369	0.00540383	0.0071288	235
3698	370	0.078808	0.00541068	1700
3698	371	0.0398184	0.00825897	800
3698	372	0.0728165	0.0158554	1959
3698	373	0.0494523	0.0571062	1683
3698	374	0.147881	0.0237357	2078
3698	375	0.0754738	0.00677968	801
3698	376	0.10615	0.0107037	3169
3698	377	0.0479712	0.00541529	1403
3698	378	0.0102604	0.0058668	299
3698	379	0.101688	0.14645	330
3698	380	0.0495483	0.0184313	537
3698	381	0.00107134	0.0181966	40
3698	382	0.0130184	0.0288064	387
3698	383	0.0271399	0.0174602	566
3698	384	0.00751287	0.00820698	205
3698	385	0.000880771	0.0055836	43
3698	386	0.041241	0.0133514	206
3698	387	0.0022242	0.0108217	64
3698	388	0.000933769	0.0145988	41
3698	389	0.00684952	0.00554088	227
3698	390	0.13596	0.0457934	1982
3698	391	0.00553641	0.00770078	161
3698	392	0.00752045	0.00862756	239
3698	393	0.0145503	0.00541053	603
3698	394	0.0400868	0.0555497	257
3698	395	0.00927131	0.011975	167
3698	396	0.118197	0.00956816	3784
3698	397	0.0192242	0.0108205	425
3698	398	0.0478593	0.00874457	1154
3698	399	0.00515905	0.00792513	133
3698	400	0.107549	0.00856746	2385
3698	401	0.00987479	0.0054593	230
3698	402	0.115445	0.00703118	3753
3698	403	0.0233918	0.0263643	145
3698	404	0.0461643	0.0132497	1320
3698	405	0.0731695	0.00555016	1887
3698	406	0.031187	0.00535284	1052
3698	407	0.0020201	0.00703549	91
3698	408	0.0627043	0.00951946	1650
3698	409	0.0165509	0.00949787	424
3698	410	0.10931	0.0397139	1171
3698	411	0.145599	0.0116303	555
3698	412	0.00456643	0.00535936	181
3698	413	0.00528994	0.00555888	200
3698	414	0.200589	0.0044187	4504
3698	415	0.122522	0.0127961	2026
3698	416	0.0277217	0.00587344	734
3698	417	0.00731724	0.0150164	246
3698	418	0.00303754	0.00810536	122
3698	419	0.0175384	0.00790665	550
3698	420	0.0504071	0.0158987	1069
3698	421	0.00184527	0.0074183	94
3698	422	0.0419352	0.00596889	1514
3698	423	0.00812724	0.00710789	285
3698	424	0.0213468	0.00874297	678
3698	425	0.0710033	0.0220518	2394
3698	426	0.00445527	0.0266897	124
3698	427	0.0141025	0.00582779	473
3698	428	0.0053531	0.0076216	190
3698	429	0.0110492	0.00723676	504
3698	430	0.0104958	0.00826029	424
3698	431	0.0162739	0.00572954	408
3698	432	0.000390771	0.00587911	35
3698	433	0.00820021	0.0162565	209
3698	434	0.0129029	0.00726139	340
3698	435	0.58209	0.0321165	2471
3698	436	0.0471469	0.0075627	1616
3698	437	0.0262676	0.00929505	1044
3698	438	0.00154248	0.0261966	46
3698	439	0.0145298	0.00829997	511
3698	440	0.0753588	0.0464715	422
3698	441	0.0173192	0.0111985	306
3698	442	0.00888393	0.00803072	248
3698	443	0.0309504	0.00565106	961
3698	444	0.0408953	0.00762487	1374
3698	445	0.0217818	0.00744149	415
3698	446	0.489635	0.00351974	812
3698	447	0.00124688	0.00706888	48
3698	448	0.00501217	0.00825295	158
3698	449	0.0502062	0.00948195	1597
3698	450	0.020608	0.0115232	842
3698	451	0.0327041	0.00549476	1078
3698	452	0.0266659	0.0235758	684
3698	453	0.00430748	0.00696977	184
3698	454	0.136962	0.0124539	3908
3698	455	0.147119	0.473328	759
3698	456	0.0131126	0.00864434	306
3698	457	0.0617203	0.0132301	1466
3698	458	0.0596509	0.0249106	1088
3698	459	0.00374261	0.0290692	111
3698	460	0.0860702	0.00500556	2293
3698	461	0.00907565	0.00734258	392
3698	462	0.0236118	0.0210745	534
3698	463	0.0400009	0.0566804	603
3698	464	0.0166781	0.0841551	517
3698	465	0.00101666	0.00660525	51
3698	466	0.0164988	0.00715321	465
3698	467	0.00347	0.00558512	49
3698	468	0.00498769	0.0430343	74
3698	469	0.411373	0.0127739	454
3698	470	0.00380832	0.00634395	69
3698	471	0.0141366	0.0109455	391
3698	472	0.0550843	0.00599341	1838
3698	473	0.0109883	0.0144895	372
3698	474	0.0472068	0.00684471	1354
3698	475	0.00115147	0.0127689	55
3698	476	0.0474129	0.00744569	1425
3698	477	0.013992	0.0135072	515
3698	478	0.0154519	0.00652934	460
3698	479	0.00585249	0.00783488	149
3698	480	0.00330054	0.016725	97
3698	481	0.00199193	0.0220319	47
3698	482	0.0851451	0.0107855	2072
3698	483	0.0070166	0.0100382	143
3698	484	0.0904011	0.00685468	2066
3698	485	0.00641953	0.00648734	86
3698	486	0.0182483	0.00639377	624
3698	487	0.0480135	0.0079699	1257
3698	488	0.00929155	0.00537187	280
3698	489	0.00792455	0.00548358	283
3698	490	0.0930917	0.0252796	2770
3698	491	0.00767203	0.00835171	200
3698	492	0.00545073	0.00544015	213
3698	493	0.00357127	0.00630754	192
3698	494	0.036649	0.164283	867
3698	495	0.0039423	0.00949987	175
3698	496	0.00894874	0.0129276	314
3698	497	0.0819637	0.0479299	509
3698	498	0.0539233	0.00901013	1153
3698	499	0.0514171	0.0443147	674
3698	500	0.0217179	0.0612276	337
3698	501	0.0317166	0.00559461	701
3698	502	0.0606624	0.0070048	1805
3698	503	0.0612532	0.0521026	1265
3698	504	0.0298742	0.00553479	1039
3698	505	0.0291572	0.015055	664
3698	506	0.0072124	0.0115405	129
3698	507	0.00437964	0.00730672	177
3698	508	0.0349193	0.172287	129
3698	509	0.0140162	0.0158353	260
3698	510	0.00316806	0.00574113	186
3698	511	0.0471106	0.00588808	1124
3698	512	0.137778	0.0064415	3763
3698	513	0.00447724	0.00536689	232
3698	514	0.000845377	0.00824769	43
3698	515	0.127197	0.00481517	3880
3698	516	0.0561735	0.00732421	1312
3698	517	0.0157075	0.0245178	361
3698	518	0.00469679	0.0571275	154
3698	519	0.0446155	0.0141382	735
3698	520	0.0611512	0.00804418	945
3698	521	0.00465697	0.00848729	112
3698	522	0.0567401	0.0458065	861
3698	523	0.00118382	0.00719276	48
3698	524	0.00318494	0.0105588	121
3698	525	0.0739056	0.0072238	2666
3698	526	0.00102593	0.00601753	54
3698	527	0.00475885	0.135876	116
3698	529	0.0154211	0.00736208	344
3698	530	0.0396484	0.0142754	399
3698	531	0.0793638	0.00651573	402
3698	532	0.0270032	0.0126633	560
3698	533	0.183069	0.00796199	331
3698	534	0.0618153	0.00536185	1351
3698	535	0.0180753	0.0341957	551
3698	536	0.0282783	0.00899073	689
3698	537	0.0084272	0.00620883	263
3698	538	0.0125035	0.00559588	468
3698	539	0.123382	0.0175631	1363
3698	540	0.0440098	0.025547	1423
3698	541	0.0247477	0.0227095	718
3698	542	0.051255	0.0187819	514
3698	543	0.0186653	0.0516201	248
3698	544	0.000979376	0.00546049	48
3698	545	0.00503612	0.306689	63
3698	546	0.0386181	0.0536273	601
3698	547	0.00099958	0.00842606	71
3698	548	0.0121016	0.0228597	209
3698	549	0.00599181	0.00745526	207
3698	550	0.168571	0.0240762	4810
3699	1	0.146621	0.0159372	2077
3699	2	0.0101487	0.0171166	350
3699	3	0.036736	0.0440562	589
3699	4	0.00414898	0.0185576	50
3699	5	0.0157925	0.0219122	238
3699	6	0.0145388	0.0105545	306
3699	7	0.00517042	0.0128575	121
3699	8	0.0068762	0.00633828	292
3699	9	0.00603532	0.00777617	199
3699	10	0.00982841	0.00986591	123
3699	11	0.00596248	0.0812627	122
3699	12	0.0555786	0.0159733	1602
3699	13	0.15656	0.0377119	1739
3699	14	0.000972006	0.0204749	46
3699	15	0.0025851	0.0235581	97
3699	16	0.0329085	0.0179078	901
3699	17	0.0138851	0.0137072	403
3699	18	0.266295	0.0287883	6659
3699	19	0.00256545	0.0118225	97
3699	20	0.0972256	0.0506268	1805
3699	21	0.0139755	0.0072124	427
3699	22	0.175499	0.00608322	3258
3699	23	0.0183609	0.0335827	351
3699	24	0.136867	0.0291002	3373
3699	25	0.0239175	0.0143816	707
3699	26	0.0410983	0.0057508	1138
3699	27	0.0339728	0.0415613	746
3699	28	0.0267775	0.0235485	826
3699	29	0.00217124	0.00873624	86
3699	30	0.0265583	0.151956	412
3699	31	0.0229016	0.00628384	582
3699	32	0.0875851	0.0163573	2396
3699	33	0.0675479	0.0386952	64
3699	34	0.228382	0.00535276	7278
3699	35	0.163744	0.0366085	3610
3699	36	0.0211832	0.0272788	487
3699	38	0.0259891	0.00584192	716
3699	39	0.0104433	0.0132281	241
3699	40	0.00603088	0.0107141	247
3699	41	0.0104975	0.00746394	305
3699	42	0.0633372	0.0109983	564
3699	43	0.00177521	0.0190842	48
3699	44	0.00528916	0.00635596	137
3699	45	0.0660472	0.0141845	1613
3699	46	0.0220893	0.00591297	833
3699	47	0.0108813	0.00617435	239
3699	48	0.113004	0.0158714	2734
3699	49	0.0344945	0.00894907	670
3699	50	0.0441556	0.00694465	593
3699	51	0.0263372	0.0112305	829
3699	52	0.0923847	0.00833546	2141
3699	53	0.00737549	0.0074557	289
3699	54	0.0264464	0.00620311	486
3699	55	0.0342047	0.0461855	689
3699	56	0.196495	0.00768826	3435
3699	57	0.131797	0.014092	1440
3699	58	0.00717402	0.0109636	197
3699	59	0.0751531	0.0309391	1557
3699	60	0.00204638	0.00605682	122
3699	61	0.00752594	0.00633592	292
3699	62	0.050203	0.00764118	736
3699	63	0.00386563	0.00784653	99
3699	64	0.0355555	0.0875549	734
3699	65	0.0286504	0.00736898	665
3699	66	0.0150044	0.00850181	479
3699	67	0.0315257	0.00544485	85
3699	68	0.0175717	0.00705897	365
3699	69	0.0116841	0.00723421	392
3699	70	0.0238485	0.00716664	937
3699	71	0.0552424	0.011341	1021
3699	72	0.0395717	0.00648283	1315
3699	73	0.0488149	0.0138895	542
3699	74	0.0140363	0.011099	397
3699	75	0.0108494	0.0265201	280
3699	76	0.0369304	0.0482466	978
3699	77	0.0768835	0.0138862	2151
3699	78	0.0661642	0.0110546	2006
3699	79	0.0665975	0.00979717	1054
3699	80	0.00205025	0.00810713	66
3699	81	0.143285	0.00795099	1347
3699	82	0.0213244	0.0079298	612
3699	83	0.022074	0.00741252	530
3699	84	0.0405934	0.00866666	722
3699	85	0.00848991	0.0506448	199
3699	86	0.0579507	0.00692546	1625
3699	87	0.0421032	0.0120578	1194
3699	88	0.0712568	0.0139005	1359
3699	89	0.00942539	0.0362307	221
3699	90	0.00899889	0.0113578	306
3699	91	0.0409383	0.0118474	961
3699	92	0.0166363	0.00645886	615
3699	93	0.0561884	0.0235036	1410
3699	94	0.0175663	0.00648855	423
3699	95	0.011285	0.290435	164
3699	96	0.00371359	0.0086496	112
3699	97	0.0103513	0.00778539	324
3699	98	0.0024499	0.0073784	74
3699	99	0.00888508	0.00601402	313
3699	100	0.0429898	0.00767719	1135
3699	101	0.0246634	0.00672092	995
3699	102	0.102437	0.01002	3331
3699	103	0.00501693	0.0114307	158
3699	104	0.00876513	0.00654492	226
3699	105	0.255162	0.0281725	3294
3699	106	0.437494	0.00608791	6097
3699	107	0.0150952	0.00847763	205
3699	108	0.00377341	0.00967824	109
3699	109	0.0425393	0.0410538	388
3699	110	0.0133377	0.0222902	312
3699	111	0.0484471	0.019402	978
3699	112	0.0349115	0.00663431	918
3699	113	0.0754164	0.00684444	1999
3699	114	0.0057418	0.012497	169
3699	115	0.0267207	0.00713354	613
3699	116	0.00181464	0.00338044	116
3699	117	0.104193	0.0223393	2392
3699	118	0.016117	0.0112406	348
3699	119	0.179799	0.0210811	2241
3699	120	0.0320612	0.00974211	925
3699	121	0.00236245	0.00968474	112
3699	122	0.0179503	0.00946514	540
3699	123	0.0911517	0.456654	1138
3699	124	0.00199396	0.0257925	46
3699	125	0.0850703	0.00818708	2134
3699	126	0.00598351	0.0166765	72
3699	127	0.0848721	0.00737511	1107
3699	128	0.0123834	0.014061	285
3699	129	0.025223	0.0132689	626
3699	130	0.00966309	0.0258388	296
3699	131	0.00405984	0.0236384	125
3699	132	0.0232306	0.00691958	854
3699	133	0.0658551	0.00653837	1655
3699	134	0.0558093	0.010777	1541
3699	135	0.0016506	0.0124185	85
3699	136	0.00161903	0.0232647	73
3699	137	0.00193965	0.00827452	71
3699	138	0.00341475	0.00615922	208
3699	139	0.136138	0.0389027	2078
3699	140	0.0656902	0.00730122	1744
3699	141	0.0356017	0.00947119	715
3699	142	0.0827168	0.00776992	1242
3699	143	0.0203053	0.0119722	749
3699	144	0.0413316	0.0674622	844
3699	145	0.0397306	0.00822049	1112
3699	146	0.00406879	0.172766	50
3699	147	0.0197154	0.00825504	334
3699	148	0.0213192	0.00592301	582
3699	149	0.0308893	0.00913774	507
3699	150	0.0999415	0.00705984	2456
3699	151	0.020374	0.00684827	263
3699	152	0.0455133	0.00642348	888
3699	153	0.0729197	0.0288401	1709
3699	154	0.105113	0.0109842	2312
3699	155	0.294442	0.00439792	1432
3699	156	0.00495933	0.00710763	163
3699	157	0.00122284	0.0311755	49
3699	158	0.0862651	0.0267501	1451
3699	159	0.0393777	0.00762867	1002
3699	160	0.00229327	0.00965861	49
3699	161	0.0250116	0.00670788	549
3699	162	0.0122035	0.0082016	346
3699	163	0.00520768	0.00709329	119
3699	164	0.00492561	0.00747023	202
3699	165	0.022124	0.016142	665
3699	166	0.0620136	0.0110178	687
3699	167	0.110622	0.00824228	2636
3699	168	0.0437045	0.00728583	742
3699	169	0.314469	0.0423905	1924
3699	170	0.0412876	0.0115454	1007
3699	171	0.00305616	0.0161233	45
3699	172	0.0137439	0.015178	317
3699	173	0.0294436	0.304535	167
3699	174	0.00672913	0.00593806	217
3699	175	0.0530652	0.00777782	1343
3699	176	0.00145868	0.00978435	63
3699	177	0.0440918	0.0206019	704
3699	178	0.0113372	0.0117268	340
3699	179	0.0483817	0.00874706	1175
3699	180	0.170573	0.0173302	2985
3699	181	0.114484	0.00789443	2238
3699	182	0.0693819	0.0138348	2095
3699	183	0.00233495	0.00776361	46
3699	184	0.0405692	0.0354189	196
3699	185	0.051741	0.00867816	1293
3699	186	0.266202	0.0568428	808
3699	187	0.0441925	0.00966869	1135
3699	188	0.0245611	0.00586386	829
3699	189	0.0308797	0.00741682	663
3699	190	0.0062637	0.056179	149
3699	191	0.0147693	0.0112214	290
3699	192	0.107329	0.00835917	2555
3699	193	0.0233688	0.00664698	333
3699	194	0.00952084	0.00667555	188
3699	195	0.0564171	0.00737585	1020
3699	196	0.014779	0.00650111	365
3699	197	0.00447521	0.0122998	147
3699	198	0.145274	0.0770859	124
3699	199	0.00107576	0.00696069	48
3699	200	0.0138032	0.0100662	552
3699	201	0.030028	0.0326326	511
3699	202	0.0878675	0.00895183	1161
3699	203	0.0841362	0.00813927	730
3699	204	0.0052524	0.00802921	156
3699	205	0.0120561	0.0271814	101
3699	206	0.321285	0.0131944	8312
3699	207	0.668091	0.00887147	15896
3699	208	0.814807	0.0118348	9061
3699	209	0.196063	0.120153	1497
3699	210	0.134964	0.00871392	2822
3699	211	0.3028	0.1928	3011
3699	212	0.20123	0.00541416	4126
3699	213	0.0153344	0.00652271	436
3699	214	0.0441681	0.00573983	760
3699	215	0.00124745	0.00716192	47
3699	216	0.0177456	0.0105318	595
3699	217	0.0631246	0.0180259	1866
3699	218	0.0187539	0.0113261	549
3699	219	0.00379579	0.00618422	77
3699	220	0.0135996	0.0113641	146
3699	221	0.0188562	0.0069356	270
3699	222	0.00528271	0.0125316	145
3699	223	0.0307743	0.0278597	755
3699	224	0.0620441	0.00567089	896
3699	225	0.123798	0.00878083	2107
3699	226	0.00777685	0.00621842	227
3699	228	0.00850505	0.00798166	136
3699	229	0.0908005	0.0100324	1982
3699	230	0.0184028	0.00770533	643
3699	231	0.0377495	0.0087713	1467
3699	232	0.0050391	0.0080991	237
3699	233	0.0530263	0.00730713	1319
3699	234	0.0323585	0.00976769	857
3699	235	0.196424	0.0175332	5437
3699	236	0.0133431	0.0140846	297
3699	237	0.0218095	0.0115637	601
3699	238	0.0526916	0.00908905	1247
3699	239	0.00415517	0.00951645	105
3699	240	0.0179768	0.0103276	368
3699	241	0.00330295	0.0134107	120
3699	242	0.0543541	0.0098915	1778
3699	243	0.0155125	0.0220368	546
3699	244	0.0286643	0.0561847	468
3699	245	0.00450479	0.00906336	100
3699	246	0.027142	0.00609389	1100
3699	247	0.0122793	0.0246284	228
3699	248	0.097344	0.0110678	1386
3699	249	0.0140505	0.00980039	467
3699	250	0.00373395	0.00607018	174
3699	251	0.0408845	0.00719529	1196
3699	252	0.0391755	0.00879848	1039
3699	253	0.029347	0.00726868	909
3699	254	0.00277265	0.017426	45
3699	255	0.00917827	0.990779	180
3699	256	0.0471958	0.0223861	1078
3699	257	0.0838817	0.00861431	1314
3699	258	0.128324	0.0104361	3681
3699	259	0.0518234	0.0242792	1454
3699	260	0.10607	0.0186073	2411
3699	261	0.374911	0.00373113	865
3699	262	0.0243936	0.0293176	426
3699	263	0.0075113	0.0075118	282
3699	264	0.0513697	0.0180071	1278
3699	265	0.0644826	0.0160025	1477
3699	266	0.030167	0.0140006	889
3699	267	0.0486999	0.00629647	1039
3699	268	0.00342967	0.0062158	144
3699	269	0.0323571	0.0126263	847
3699	270	0.0376415	0.00867842	855
3699	271	0.0142562	0.00616484	326
3699	272	0.0433786	0.00829616	1081
3699	273	0.0131304	0.00702386	280
3699	274	0.0102186	0.0275762	252
3699	275	0.0126828	0.00606568	518
3699	276	0.00541354	0.0208442	186
3699	277	0.0196765	0.00659823	505
3699	278	0.0647556	0.00958319	637
3699	279	0.0312684	0.0271352	929
3699	280	0.0257604	0.0149285	532
3699	281	0.00894396	0.00637122	330
3699	282	0.00678984	0.00830057	232
3699	283	0.124526	0.0515087	2292
3699	284	0.0411755	0.0200292	495
3699	285	0.00561929	0.142904	120
3699	286	0.0286931	0.02801	471
3699	287	0.0115015	0.00647996	281
3699	288	0.0303523	0.0244562	505
3699	289	0.0529622	0.00590716	1257
3699	290	0.0159676	0.00804001	400
3699	291	0.0221083	0.00603208	690
3699	292	0.147516	0.0112545	3099
3699	293	0.0666971	0.100798	1245
3699	294	0.0805541	0.00592452	1795
3699	295	0.00610116	0.00611826	258
3699	296	0.0481708	0.0722703	690
3699	297	0.0734201	0.00791144	2121
3699	298	0.0241561	0.0256177	691
3699	299	0.0659807	0.0144851	2279
3699	300	0.00183573	0.00836146	73
3699	301	0.00214265	0.011252	93
3699	302	0.0343367	0.0100004	617
3699	303	0.0718514	0.0294603	1157
3699	304	0.0370095	0.00643122	1203
3699	305	0.0165891	0.0115494	646
3699	306	0.0388967	0.00991357	946
3699	307	0.00433786	0.0310328	181
3699	308	0.0209755	0.00603666	677
3699	309	0.0134662	0.00620922	444
3699	310	0.0202322	0.0116605	592
3699	311	0.00991873	0.010113	133
3699	312	0.0539023	0.027389	717
3699	313	0.00918473	0.00812671	224
3699	314	0.0131239	0.00774673	437
3699	315	0.00288004	0.00718269	110
3699	316	0.0408711	0.00813879	1075
3699	317	0.00924875	0.0296821	229
3699	318	0.0906004	0.0439728	1501
3699	319	0.0719868	0.0691238	1096
3699	320	0.0185216	0.0276154	503
3699	321	0.0408143	0.0169925	1285
3699	322	0.00138394	0.00649906	56
3699	323	0.03457	0.0147393	840
3699	324	0.00474877	0.00885651	105
3699	325	0.00471212	0.0213949	102
3699	326	0.0040589	0.021253	99
3699	327	0.0322546	0.0149883	255
3699	328	0.0026063	0.0470442	59
3699	329	0.0218493	0.0116569	698
3699	330	0.00128124	0.00715607	50
3699	331	0.0091863	0.0337913	195
3699	332	0.00221426	0.0118448	46
3699	333	0.0172973	0.00858412	499
3699	334	0.0524625	0.0453744	950
3699	335	0.00856949	0.00998537	213
3699	336	0.0364546	0.0169362	568
3699	337	0.0295279	0.089405	553
3699	338	0.00609392	0.00789555	150
3699	339	0.0239104	0.00906784	674
3699	340	0.0748834	0.00865771	1646
3699	341	0.0034393	0.00638657	184
3699	342	0.0468748	0.0134168	1279
3699	343	0.0360406	0.00605652	903
3699	344	0.0144965	0.0064196	319
3699	345	0.00521033	0.0065937	159
3699	346	0.0339937	0.0895302	674
3699	347	0.022254	0.00757954	652
3699	348	0.0648466	0.0130284	1878
3699	349	0.0773788	0.130597	315
3699	350	0.0077971	0.00581815	172
3699	351	0.0590424	0.0610114	1595
3699	352	0.0705851	0.00845011	1165
3699	353	0.0191737	0.0071524	441
3699	354	0.0385339	0.0111353	954
3699	355	0.00273961	0.0112896	60
3699	356	0.0312978	0.0132426	557
3699	357	0.0160553	0.0171088	252
3699	358	0.0010834	0.00646867	46
3699	359	0.113193	0.0197149	2762
3699	360	0.00155735	0.0147646	77
3699	361	0.0266011	0.00585563	475
3699	362	0.044909	0.0151671	1042
3699	363	0.0163719	0.0077807	470
3699	364	0.0246671	0.00925468	395
3699	365	0.0468341	0.0218303	1407
3699	366	0.128229	0.00619885	2231
3699	367	0.109042	0.0148902	2962
3699	368	0.32173	0.00456719	1937
3699	369	0.0089663	0.0068508	235
3699	370	0.0885245	0.00601172	1700
3699	371	0.0397454	0.00868188	800
3699	372	0.0887621	0.01599	1959
3699	373	0.0628447	0.0118051	1683
3699	374	0.112299	0.005741	2078
3699	375	0.045472	0.0669349	801
3699	376	0.24443	0.00664166	3169
3699	377	0.0440292	0.0218033	1403
3699	378	0.0117341	0.00686649	299
3699	379	0.0112461	0.00647272	330
3699	380	0.0241448	0.0421218	537
3699	381	0.00125416	0.00648654	40
3699	382	0.00934617	0.0115671	387
3699	383	0.0726681	0.0340331	566
3699	384	0.00781924	0.0530324	205
3699	385	0.00103779	0.0121318	43
3699	386	0.00789878	0.0355678	206
3699	387	0.00195343	0.00769605	64
3699	388	0.00105743	0.00807914	41
3699	389	0.00640997	0.0090803	227
3699	390	0.144558	0.0247733	1982
3699	391	0.00566698	0.0188832	161
3699	392	0.0109399	0.0103486	239
3699	393	0.0161056	0.00689616	603
3699	394	0.00923446	0.00669967	257
3699	395	0.0118961	0.0105176	167
3699	396	0.170205	0.00744029	3784
3699	397	0.018689	0.014675	425
3699	398	0.0557615	0.00726068	1154
3699	399	0.00449045	0.00656088	133
3699	400	0.116286	0.0199772	2385
3699	401	0.00750518	0.0111148	230
3699	402	0.242417	0.00630515	3751
3699	403	0.00529949	0.0270202	145
3699	404	0.0406685	0.0127614	1320
3699	405	0.214711	0.285346	1887
3699	406	0.0347752	0.00981058	1052
3699	407	0.00677718	0.014239	91
3699	408	0.151305	0.0208981	1650
3699	409	0.0201967	0.0064133	424
3699	410	0.0406893	0.00661154	1171
3699	411	0.0242926	0.0112525	555
3699	412	0.0511586	0.460125	181
3699	413	0.00405072	0.00659054	200
3699	414	0.214198	0.00723097	4504
3699	415	0.141487	0.224496	2026
3699	416	0.0249631	0.00724019	734
3699	417	0.00741571	0.00618744	246
3699	418	0.00496661	0.0164565	122
3699	419	0.0190132	0.011131	550
3699	420	0.0236851	0.00630486	1069
3699	421	0.00181261	0.00879722	94
3699	422	0.0514559	0.00870583	1514
3699	423	0.0213832	0.093505	285
3699	424	0.0194597	0.0233025	678
3699	425	0.0950571	0.0158957	2394
3699	426	0.00768872	0.0527607	124
3699	427	0.0353846	0.0388831	473
3699	428	0.00471166	0.00783741	190
3699	429	0.0148786	0.00875708	504
3699	430	0.0149483	0.0262567	424
3699	431	0.0211276	0.00713324	408
3699	432	0.000877593	0.035765	35
3699	433	0.00373576	0.00854213	209
3699	434	0.0105624	0.00613715	340
3699	435	0.100801	0.0102325	2471
3699	436	0.0533741	0.0064552	1616
3699	437	0.0466191	0.0472948	1044
3699	438	0.0011216	0.0137853	46
3699	439	0.0133048	0.00696647	511
3699	440	0.0287292	0.00892745	422
3699	441	0.00979164	0.00629885	306
3699	442	0.0105849	0.00800519	248
3699	443	0.0396554	0.0259725	961
3699	444	0.0940008	0.0127651	1374
3699	445	0.014677	0.0130587	415
3699	446	0.0376411	0.00903818	812
3699	447	0.0023908	0.0208363	48
3699	448	0.0106711	0.0290089	158
3699	449	0.0632289	0.00664338	1597
3699	450	0.0597347	0.00618849	842
3699	451	0.0275148	0.00671296	1078
3699	452	0.037152	0.00956122	684
3699	453	0.00387953	0.00852706	184
3699	454	0.118326	0.233043	3908
3699	455	0.112455	0.00784108	759
3699	456	0.0166665	0.0321346	306
3699	457	0.0633202	0.0101597	1466
3699	458	0.20941	0.00963898	1088
3699	459	0.00457907	0.0218205	111
3699	460	0.247598	0.00476222	2293
3699	461	0.0110792	0.00788456	392
3699	462	0.0187442	0.00755385	534
3699	463	0.0332787	0.0228024	603
3699	464	0.020055	0.00578525	517
3699	465	0.0015413	0.0126023	51
3699	466	0.0183333	0.00705344	465
3699	467	0.0023449	0.0125026	49
3699	468	0.00414681	0.00860246	74
3699	469	0.0123334	0.00630853	454
3699	470	0.00411908	0.00772901	69
3699	471	0.0127955	0.0146627	391
3699	472	0.0811525	0.0264051	1838
3699	473	0.0111462	0.00733329	372
3699	474	0.0602253	0.00823375	1354
3699	475	0.0225126	0.623958	55
3699	476	0.0715337	0.343451	1425
3699	477	0.0292228	0.00791559	515
3699	478	0.0504931	0.00711348	460
3699	479	0.0064446	0.00703796	149
3699	480	0.00382184	0.0095973	97
3699	481	0.00118813	0.00708722	47
3699	482	0.100512	0.00782762	2072
3699	483	0.00418148	0.008985	143
3699	484	0.083381	0.0116869	2066
3699	485	0.00201781	0.00754836	86
3699	486	0.0180778	0.0216105	624
3699	487	0.0894021	0.00955592	1257
3699	488	0.00776904	0.00606242	280
3699	489	0.00941121	0.00692231	283
3699	490	0.138822	0.00619084	2770
3699	491	0.0076033	0.0131971	200
3699	492	0.00605972	0.00607816	213
3699	493	0.00502948	0.00687253	192
3699	494	0.0389781	0.0075692	867
3699	495	0.00462502	0.00816752	175
3699	496	0.0202257	0.00968088	314
3699	497	0.0191046	0.0111149	509
3699	498	0.0575296	0.00907853	1153
3699	499	0.278045	0.309013	674
3699	500	0.0183215	0.0133251	337
3699	501	0.037737	0.011833	701
3699	502	0.192412	0.0948605	1805
3699	503	0.0436536	0.0073535	1265
3699	504	0.0665824	0.0129761	1039
3699	505	0.0277859	0.00870364	664
3699	506	0.00374374	0.0129951	129
3699	507	0.0215052	0.23391	177
3699	508	0.0934678	0.295496	129
3699	509	0.00938319	0.00883459	260
3699	510	0.00440188	0.00669389	186
3699	511	0.0416472	0.0178512	1124
3699	512	0.266329	0.165227	3763
3699	513	0.00626372	0.0100493	232
3699	514	0.000876056	0.0148224	43
3699	515	0.375851	0.00382245	3880
3699	516	0.0547035	0.381912	1312
3699	517	0.011502	0.00992411	361
3699	518	0.00849254	0.139521	154
3699	519	0.0298336	0.17959	735
3699	520	0.0545479	0.0233872	945
3699	521	0.0102505	0.00950937	112
3699	522	0.0488311	0.0120463	861
3699	523	0.00145134	0.0415145	48
3699	524	0.00726875	0.00868515	121
3699	525	0.172421	0.0417868	2666
3699	526	0.00184543	0.00926735	54
3699	527	0.00377631	0.00844185	116
3699	529	0.00937939	0.00876633	344
3699	530	0.012501	0.00777622	399
3699	531	0.0251612	0.0104117	402
3699	532	0.0499158	0.307196	560
3699	533	0.0119338	0.0100232	331
3699	534	0.0619392	0.00610377	1351
3699	535	0.0341255	0.0434556	551
3699	536	0.0303277	0.0094638	689
3699	537	0.0111839	0.0147215	263
3699	538	0.0224583	0.035068	468
3699	539	0.182629	0.0681793	1363
3699	540	0.0465481	0.00840764	1423
3699	541	0.0202471	0.00993312	718
3699	542	0.115622	0.0204833	514
3699	543	0.00881425	0.0604985	248
3699	544	0.00170653	0.0355003	48
3699	545	0.00120631	0.00570889	63
3699	546	0.0218947	0.0298976	601
3699	547	0.00499823	0.00738888	71
3699	548	0.00785486	0.00720519	209
3699	549	0.00597045	0.00735545	207
3699	550	0.245906	0.00511104	4810
3701	1	0.0822706	0.00990076	2077
3701	2	0.0127435	0.0190635	350
3701	3	0.0415593	0.0169272	589
3701	4	0.00158872	0.048808	50
3701	5	0.0137835	0.0190567	238
3701	6	0.0106354	0.00936001	306
3701	7	0.00817144	0.0183766	121
3701	8	0.0119078	0.00717384	292
3701	9	0.0120832	0.283571	199
3701	10	0.00635741	0.156147	123
3701	11	0.00482684	0.00752566	122
3701	12	0.0859752	0.010449	1602
3701	13	0.086238	0.0324012	1739
3701	14	0.00108636	0.0236988	46
3701	15	0.00299775	0.00830612	97
3701	16	0.0553833	0.044314	901
3701	17	0.0128891	0.00879089	403
3701	18	0.380235	0.0284023	6658
3701	19	0.00341534	0.0361155	97
3701	20	0.172118	0.0406234	1805
3701	21	0.0174887	0.0100906	427
3701	22	0.141328	0.00680763	3258
3701	23	0.0135147	0.00821567	351
3701	24	0.125202	0.0175411	3373
3701	25	0.0342603	0.0809951	707
3701	26	0.05164	0.00645944	1138
3701	27	0.024212	0.0308056	746
3701	28	0.0261298	0.00677687	826
3701	29	0.00271131	0.0294031	86
3701	30	0.0138464	0.0478927	412
3701	31	0.0321804	0.0122197	582
3701	32	0.0873095	0.0133159	2396
3701	33	0.00284541	0.0475498	64
3701	34	0.310345	0.0118568	7278
3701	35	0.153777	0.0733003	3610
3701	36	0.0250849	0.00733524	487
3701	38	0.147146	0.012391	716
3701	39	0.0114027	0.00999808	241
3701	40	0.00786065	0.00722204	247
3701	41	0.0140631	0.0164659	305
3701	42	0.0287413	0.0428501	564
3701	43	0.00200118	0.00701611	48
3701	44	0.00330647	0.00725895	137
3701	45	0.0734278	0.010514	1613
3701	46	0.0205251	0.00799165	833
3701	47	0.0364375	0.115008	239
3701	48	0.120052	0.00808148	2734
3701	49	0.0225469	0.0104618	670
3701	50	0.0288945	0.00843474	593
3701	51	0.0277823	0.0101865	828
3701	52	0.0849303	0.0124904	2141
3701	53	0.0103229	0.00730647	289
3701	54	0.0248243	0.00761223	486
3701	55	0.0280681	0.0173635	689
3701	56	0.145062	0.00706806	3435
3701	57	0.0736942	0.0408316	1440
3701	58	0.00558216	0.00796478	197
3701	59	0.0737966	0.0279798	1557
3701	60	0.00766833	0.00950954	122
3701	61	0.0110444	0.00896648	292
3701	62	0.0332415	0.0136513	736
3701	63	0.00449311	0.0105131	99
3701	64	0.0248856	0.0170447	734
3701	65	0.0144548	0.0151711	665
3701	66	0.0148902	0.00916313	479
3701	67	0.00408331	0.00770724	85
3701	68	0.0128736	0.00801873	365
3701	69	0.0111295	0.00923502	392
3701	70	0.0355954	0.0076934	937
3701	71	0.0694452	0.012429	1021
3701	72	0.333422	0.006249	1315
3701	73	0.0192782	0.0103874	542
3701	74	0.0849584	0.176507	397
3701	75	0.0125115	0.00725666	280
3701	76	0.0772583	0.0108683	978
3701	77	0.0912162	0.00779962	2151
3701	78	0.107075	0.00913926	2006
3701	79	0.0443245	0.0339486	1054
3701	80	0.0026742	0.0183853	66
3701	81	0.0555262	0.00874864	1347
3701	82	0.0299273	0.0112086	612
3701	83	0.0196866	0.00742692	530
3701	84	0.0377266	0.0185819	722
3701	85	0.00967205	0.0117254	199
3701	86	0.0976612	0.0106821	1625
3701	87	0.0481972	0.00744858	1194
3701	88	0.0919304	0.144117	1359
3701	89	0.00863778	0.0159637	221
3701	90	0.0175705	0.104588	306
3701	91	0.0323546	0.00870143	961
3701	92	0.02889	0.0819994	615
3701	93	0.0495878	0.0167823	1410
3701	94	0.0224481	0.00869184	423
3701	95	0.00432708	0.0124359	164
3701	96	0.0035272	0.0137879	112
3701	97	0.00948377	0.00836689	324
3701	98	0.00146641	0.00795784	74
3701	99	0.0140597	0.0155034	313
3701	100	0.039686	0.00875802	1135
3701	101	0.0328459	0.00779509	995
3701	102	0.11818	0.0105571	3331
3701	103	0.0138296	0.0198254	158
3701	104	0.00765241	0.0134793	226
3701	105	0.163266	0.00784009	3290
3701	106	0.219057	0.0096448	6097
3701	107	0.00842098	0.105235	205
3701	108	0.0044352	0.0185945	109
3701	109	0.010155	0.0259697	388
3701	110	0.0163513	0.0315601	312
3701	111	0.122907	0.10349	978
3701	112	0.0785872	0.00670783	918
3701	113	0.083984	0.0094827	1999
3701	114	0.00809362	0.0102703	169
3701	115	0.0552014	0.0199891	613
3701	116	0.00133351	0.00451963	116
3701	117	0.150048	0.0105119	2392
3701	118	0.0151173	0.0122884	348
3701	119	0.394878	0.119159	2241
3701	120	0.0402634	0.0119092	925
3701	121	0.00371217	0.0206642	112
3701	122	0.0260634	0.0087586	540
3701	123	0.0630481	0.0084277	1138
3701	124	0.00174284	0.00773988	46
3701	125	0.0849744	0.00785169	2137
3701	126	0.00263734	0.0148319	72
3701	127	0.0255658	0.00680988	1107
3701	128	0.0090476	0.0104019	285
3701	129	0.0295124	0.00950243	626
3701	130	0.00928195	0.0838503	296
3701	131	0.00444973	0.00921752	125
3701	132	0.0287926	0.0367014	854
3701	133	0.083726	0.00848695	1655
3701	134	0.0441826	0.00863097	1541
3701	135	0.00328981	0.0202856	85
3701	136	0.00556942	0.00768081	73
3701	137	0.002043	0.00744807	71
3701	138	0.0102732	0.0176956	208
3701	139	0.0920317	0.0126781	2078
3701	140	0.0786426	0.0106718	1744
3701	141	0.0354547	0.104965	715
3701	142	0.0533476	0.0112935	1242
3701	143	0.0187191	0.0100606	749
3701	144	0.0688543	0.0092784	844
3701	145	0.0426866	0.0282809	1112
3701	146	0.00158764	0.017354	50
3701	147	0.0110405	0.00899692	334
3701	148	0.0155019	0.00817967	582
3701	149	0.428259	0.133655	507
3701	150	0.0903571	0.00753795	2456
3701	151	0.013012	0.0250609	263
3701	152	0.0310613	0.00703379	888
3701	153	0.48594	0.00538613	1709
3701	154	0.071569	0.233559	2311
3701	155	0.0521833	0.00926063	1432
3701	156	0.00598727	0.0367093	163
3701	157	0.00484324	0.0206521	49
3701	158	0.0654852	0.173145	1451
3701	159	0.0458797	0.00776773	1002
3701	160	0.00238934	0.00635724	49
3701	161	0.0258959	0.00716979	549
3701	162	0.0106808	0.00761552	346
3701	163	0.00345828	0.00989784	119
3701	164	0.00807625	0.00897861	202
3701	165	0.0223585	0.00777145	665
3701	166	0.0339985	0.0142353	687
3701	167	0.0985763	0.0101137	2636
3701	168	0.0620101	0.00870836	742
3701	169	0.0768151	0.00640334	1924
3701	170	0.0330293	0.00822261	1007
3701	171	0.00157129	0.00700018	45
3701	172	0.016232	0.0142109	317
3701	173	0.0128311	0.10359	167
3701	174	0.0119143	0.0163581	217
3701	175	0.113437	0.022894	1343
3701	176	0.00254558	0.0135313	63
3701	177	0.0284662	0.018869	704
3701	178	0.023064	0.0182574	340
3701	179	0.0574107	0.00777955	1175
3701	180	0.10177	0.00718356	2985
3701	181	0.0892666	0.0179076	2238
3701	182	0.0920844	0.0144095	2095
3701	183	0.00164613	0.0104459	46
3701	184	0.0106123	0.00884004	196
3701	185	0.0428055	0.00752986	1293
3701	186	0.042863	0.0109397	808
3701	187	0.10893	0.00898274	1135
3701	188	0.0416265	0.00976134	829
3701	189	0.0307627	0.00729988	663
3701	190	0.00776327	0.0173947	149
3701	191	0.00689691	0.0167811	290
3701	192	0.109488	0.0159141	2555
3701	193	0.0200047	0.0228507	333
3701	194	0.00993892	0.00773835	188
3701	195	0.041718	0.0106881	1020
3701	196	0.0149236	0.0105083	365
3701	197	0.00552434	0.0127518	147
3701	198	0.00227877	0.0067473	124
3701	199	0.00134737	0.00682076	48
3701	200	0.0166445	0.0229555	552
3701	201	0.0238867	0.0146898	511
3701	202	0.0530978	0.036479	1161
3701	203	0.044617	0.019383	730
3701	204	0.0116432	0.0135114	156
3701	205	0.00363685	0.012509	101
3701	206	0.580691	0.00339283	8312
3701	207	0.426868	0.0206355	15896
3701	208	0.359858	0.00957224	9061
3701	209	0.0380457	0.0183404	1497
3701	210	0.108607	0.0846727	2822
3701	211	0.84069	0.00306474	3011
3701	212	0.175954	0.00619462	4126
3701	213	0.0169283	0.0076339	436
3701	214	0.0330269	0.00664421	760
3701	215	0.0073141	0.0179815	47
3701	216	0.0270816	0.0103702	595
3701	217	0.0662381	0.00725734	1866
3701	218	0.0380718	0.00991865	549
3701	219	0.00603429	0.0951642	77
3701	220	0.00583509	0.0855396	146
3701	221	0.0100388	0.0112704	270
3701	222	0.00414328	0.00977491	145
3701	223	0.0309504	0.00698395	755
3701	224	0.0496089	0.00737477	896
3701	225	0.0909515	0.00937753	2107
3701	226	0.00846077	0.00671651	227
3701	228	0.00484577	0.00747111	136
3701	229	0.0994302	0.127067	1982
3701	230	0.0264928	0.00725609	643
3701	231	0.0415738	0.0112263	1467
3701	232	0.00879682	0.0388074	237
3701	233	0.0647807	0.0174726	1319
3701	234	0.0971849	0.0383069	857
3701	235	0.258811	0.0163721	5436
3701	236	0.010033	0.0195271	297
3701	237	0.0219314	0.01104	601
3701	238	0.0481227	0.0157191	1247
3701	239	0.00402679	0.00895201	105
3701	240	0.0140591	0.00897194	368
3701	241	0.00304762	0.0152733	120
3701	242	0.0580119	0.00673744	1778
3701	243	0.0197894	0.017226	546
3701	244	0.0666583	0.382521	468
3701	245	0.00361516	0.079185	100
3701	246	0.117216	0.0120655	1100
3701	247	0.0091551	0.0126798	228
3701	248	0.0982539	0.00830158	1387
3701	249	0.0218473	0.00895067	467
3701	250	0.00491884	0.0249662	174
3701	251	0.0386713	0.00872298	1196
3701	252	0.0401116	0.0147442	1039
3701	253	0.0329275	0.00926893	909
3701	254	0.00092522	0.0074342	45
3701	255	0.00756809	0.00759349	180
3701	256	0.0522746	0.0190981	1078
3701	257	0.0745524	0.0420644	1314
3701	258	0.164228	0.00671852	3681
3701	259	0.0493337	0.00720625	1454
3701	260	0.289983	0.00996063	2411
3701	261	0.0312145	0.00701114	865
3701	262	0.0162363	0.011097	426
3701	263	0.0159954	0.11946	282
3701	264	0.064861	0.0231546	1278
3701	265	0.0618154	0.0254784	1477
3701	266	0.0424781	0.0133958	888
3701	267	0.052077	0.00729044	1039
3701	268	0.00279871	0.00828735	144
3701	269	0.0328111	0.0101495	847
3701	270	0.0457898	0.113548	855
3701	271	0.0147317	0.0308609	326
3701	272	0.0845092	0.0134595	1081
3701	273	0.0100979	0.00837965	280
3701	274	0.00713369	0.0077472	252
3701	275	0.0147748	0.00697101	518
3701	276	0.00913507	0.0157817	186
3701	277	0.0171117	0.0337024	505
3701	278	0.0188877	0.00853835	637
3701	279	0.0293672	0.0141166	929
3701	280	0.0238495	0.0180506	532
3701	281	0.0114491	0.0171696	330
3701	282	0.00490772	0.00803458	232
3701	283	0.0994085	0.00646873	2292
3701	284	0.0221301	0.0408719	495
3701	285	0.00874937	0.016109	120
3701	286	0.0198506	0.0126734	471
3701	287	0.024916	0.0117925	281
3701	288	0.0302386	0.0357289	505
3701	289	0.0721788	0.0266823	1257
3701	290	0.0205485	0.00899867	400
3701	291	0.029672	0.00785235	690
3701	292	0.1858	0.0438696	3099
3701	293	0.0457579	0.00803107	1245
3701	294	0.0804948	0.0122796	1795
3701	295	0.00713718	0.011546	258
3701	296	0.0412226	0.0117575	690
3701	297	0.0937514	0.0236419	2121
3701	298	0.0323385	0.0136659	691
3701	299	0.0487023	0.013704	2279
3701	300	0.00201952	0.0090589	73
3701	301	0.00234738	0.0100658	93
3701	302	0.0217226	0.0425996	617
3701	303	0.0597936	0.00810364	1157
3701	304	0.0676063	0.00821537	1203
3701	305	0.0274887	0.0138959	646
3701	306	0.0282405	0.00919822	946
3701	307	0.00652838	0.0235611	181
3701	308	0.0260201	0.00713353	677
3701	309	0.0163808	0.00704269	444
3701	310	0.0197819	0.0099406	592
3701	311	0.00347127	0.00953246	133
3701	312	0.0397708	0.0193473	718
3701	313	0.0128857	0.0073142	224
3701	314	0.0164274	0.0132075	437
3701	315	0.00315475	0.00631964	110
3701	316	0.0388328	0.00734785	1070
3701	317	0.0066559	0.00843675	229
3701	318	0.0548123	0.00931971	1501
3701	319	0.0829591	0.107787	1096
3701	320	0.0164813	0.00716534	503
3701	321	0.0509413	0.00747634	1285
3701	322	0.00163906	0.00885911	56
3701	323	0.0432916	0.00980383	840
3701	324	0.002766	0.00694946	105
3701	325	0.00215218	0.0155344	102
3701	326	0.00410759	0.0193748	99
3701	327	0.0131515	0.00856161	255
3701	328	0.00108608	0.0103943	59
3701	329	0.0310308	0.0101485	698
3701	330	0.00179354	0.0163209	50
3701	331	0.0189245	0.0283433	195
3701	332	0.00248892	0.013138	46
3701	333	0.0380669	0.0148957	499
3701	334	0.0411057	0.0116084	950
3701	335	0.0111232	0.00695219	213
3701	336	0.0180332	0.0199787	568
3701	337	0.0180041	0.0109983	553
3701	338	0.00521813	0.0132495	150
3701	339	0.0238696	0.0069992	674
3701	340	0.0667809	0.00635627	1646
3701	341	0.00423062	0.00669322	184
3701	342	0.0512688	0.0172311	1279
3701	343	0.0369179	0.00847023	903
3701	344	0.0144997	0.0444864	319
3701	345	0.00889742	0.0131327	159
3701	346	0.0329118	0.0167318	674
3701	347	0.0357995	0.0080567	652
3701	348	0.103019	0.0116657	1878
3701	349	0.0158351	0.00743744	315
3701	350	0.00799251	0.0107783	172
3701	351	0.0796668	0.0194457	1595
3701	352	0.0353041	0.0140155	1165
3701	353	0.0206926	0.00823821	441
3701	354	0.0306994	0.0213523	953
3701	355	0.00341018	0.106846	60
3701	356	0.0184411	0.0125157	557
3701	357	0.00795033	0.0122484	252
3701	358	0.000976379	0.00771457	46
3701	359	0.139555	0.0092191	2762
3701	360	0.00512108	0.0138052	77
3701	361	0.0157356	0.0105865	475
3701	362	0.0332053	0.00988151	1042
3701	363	0.0144579	0.0131006	470
3701	364	0.0183043	0.0068823	395
3701	365	0.0546793	0.00886196	1407
3701	366	0.0994871	0.0121164	2231
3701	367	0.139977	0.0192593	2961
3701	368	0.128159	0.00815515	1937
3701	369	0.0089529	0.00766369	235
3701	370	0.0754918	0.00755127	1700
3701	371	0.11177	0.00699293	800
3701	372	0.0793678	0.00804451	1959
3701	373	0.0620354	0.0118812	1683
3701	374	0.112711	0.00737822	2078
3701	375	0.0369196	0.0107574	801
3701	376	0.138375	0.00605925	3169
3701	377	0.0478032	0.00704058	1403
3701	378	0.0149983	0.0104576	299
3701	379	0.00912201	0.012137	330
3701	380	0.0205389	0.103101	537
3701	381	0.00127295	0.0123256	40
3701	382	0.0102892	0.00804305	387
3701	383	0.0376656	0.023205	566
3701	384	0.0106405	0.0201796	205
3701	385	0.000874288	0.0106396	43
3701	386	0.0106061	0.012479	206
3701	387	0.00464952	0.00737695	64
3701	388	0.00130507	0.0083332	41
3701	389	0.00571808	0.00802515	227
3701	390	0.0785877	0.0118745	1982
3701	391	0.00619479	0.0136672	161
3701	392	0.0166393	0.00756159	239
3701	393	0.0246574	0.00747891	603
3701	394	0.012023	0.00778292	257
3701	395	0.010323	0.0827971	167
3701	396	0.142635	0.0258129	3784
3701	397	0.0252274	0.0084836	425
3701	398	0.210599	0.0120076	1154
3701	399	0.00472385	0.0626488	133
3701	400	0.103547	0.0120289	2385
3701	401	0.0120598	0.00841445	230
3701	402	0.113197	0.0103048	3753
3701	403	0.00501416	0.0245751	145
3701	404	0.0392943	0.0072858	1320
3701	405	0.142453	0.0984716	1882
3701	406	0.0469949	0.00700686	1052
3701	407	0.00251973	0.00983524	91
3701	408	0.0889356	0.549378	1650
3701	409	0.0215269	0.038109	424
3701	410	0.0540482	0.0109337	1171
3701	411	0.035599	0.0443121	555
3701	412	0.00467648	0.00686732	181
3701	413	0.0046727	0.0182476	200
3701	414	0.244085	0.0211866	4504
3701	415	0.086718	0.166048	2026
3701	416	0.0523555	0.171336	734
3701	417	0.0132265	0.0115248	246
3701	418	0.00332147	0.00911707	122
3701	419	0.0165867	0.00780786	550
3701	420	0.0854222	0.0484345	1068
3701	421	0.0028209	0.00785598	94
3701	422	0.0901233	0.144956	1514
3701	423	0.010502	0.0179854	285
3701	424	0.0201543	0.012171	678
3701	425	0.111439	0.0279606	2393
3701	426	0.0048558	0.0309597	124
3701	427	0.015071	0.00686454	471
3701	428	0.0063377	0.0101733	190
3701	429	0.0311743	0.00997041	504
3701	430	0.01345	0.00761758	424
3701	431	0.115294	0.00920391	408
3701	432	0.000535395	0.00731295	35
3701	433	0.00357724	0.00991343	209
3701	434	0.0173248	0.00818043	340
3701	435	0.108931	0.014685	2471
3701	436	0.0802919	0.0195884	1616
3701	437	0.0298721	0.012708	1044
3701	438	0.000986576	0.015304	46
3701	439	0.0307357	0.0147035	511
3701	440	0.0124786	0.00737899	422
3701	441	0.0184959	0.0615713	306
3701	442	0.077647	0.240421	248
3701	443	0.0256342	0.00715731	961
3701	444	0.0687189	0.0143158	1374
3701	445	0.0149649	0.00702893	415
3701	446	0.0370608	0.101469	812
3701	447	0.00198456	0.00703714	48
3701	448	0.0124763	0.010546	158
3701	449	0.0795259	0.00710671	1597
3701	450	0.069462	0.0177708	842
3701	451	0.0478731	0.0103024	1078
3701	452	0.045271	0.0331116	684
3701	453	0.00420891	0.00772825	184
3701	454	0.151447	0.0185759	3908
3701	455	0.0276314	0.00987923	759
3701	456	0.0295464	0.0134897	306
3701	457	0.0638674	0.00647418	1466
3701	458	0.0468569	0.0171421	1088
3701	459	0.00525357	0.0101018	111
3701	460	0.0389446	0.708794	2293
3701	461	0.00978067	0.0101156	392
3701	462	0.0273892	0.00909055	534
3701	463	0.063001	0.0081229	603
3701	464	0.0161351	0.00657986	517
3701	465	0.00828031	0.00902103	51
3701	466	0.0224574	0.0087345	465
3701	467	0.00214807	0.0072768	49
3701	468	0.00185744	0.007761	74
3701	469	0.0254098	0.0250081	454
3701	470	0.00322253	0.00825046	69
3701	471	0.0172171	0.0361833	391
3701	472	0.0704111	0.0073165	1838
3701	473	0.0198022	0.127658	372
3701	474	0.0575262	0.00728503	1354
3701	475	0.00121075	0.00742624	55
3701	476	0.072145	0.0238199	1425
3701	477	0.014735	0.00840718	515
3701	478	0.0210181	0.0271366	460
3701	479	0.00529038	0.0155806	149
3701	480	0.00299311	0.00876326	97
3701	481	0.0010136	0.00926074	47
3701	482	0.114934	0.00980146	2072
3701	483	0.00592884	0.0162525	143
3701	484	0.0771918	0.0190334	2066
3701	485	0.00286112	0.0636326	86
3701	486	0.029674	0.0162466	624
3701	487	0.0444289	0.00956671	1257
3701	488	0.0116386	0.0125489	280
3701	489	0.0117052	0.00703249	283
3701	490	0.109067	0.0111796	2770
3701	491	0.00480686	0.0106515	200
3701	492	0.00707104	0.0127392	213
3701	493	0.00433249	0.00743816	192
3701	494	0.0309946	0.00906819	867
3701	495	0.00406616	0.00752881	175
3701	496	0.0139117	0.00856125	314
3701	497	0.0250648	0.0209208	509
3701	498	0.0524551	0.144754	1153
3701	499	0.0344883	0.00928081	674
3701	500	0.0288215	0.038009	337
3701	501	0.0313995	0.154383	701
3701	502	0.0846312	0.0269927	1805
3701	503	0.0818867	0.0198772	1265
3701	504	0.0412409	0.01042	1039
3701	505	0.0325305	0.0291582	664
3701	506	0.00397876	0.00672183	129
3701	507	0.00548757	0.0292791	177
3701	508	0.00428412	0.00835645	129
3701	509	0.0105351	0.0392078	260
3701	510	0.0352036	0.0151009	186
3701	511	0.0867762	0.00910834	1124
3701	512	0.180536	0.0890613	3763
3701	513	0.00685424	0.0123083	232
3701	514	0.000908192	0.0109034	43
3701	515	0.15586	0.00933958	3880
3701	516	0.0460254	0.0068023	1312
3701	517	0.0287523	0.0449633	361
3701	518	0.00379043	0.00711764	154
3701	519	0.0521143	0.0376244	735
3701	520	0.0392995	0.0336637	945
3701	521	0.00424034	0.00828097	112
3701	522	0.0453619	0.00928517	861
3701	523	0.000636833	0.00741899	48
3701	524	0.00375021	0.00874311	121
3701	525	0.0982653	0.00893901	2666
3701	526	0.00398461	0.0272508	54
3701	527	0.00458931	0.0381793	116
3701	529	0.013545	0.0112051	344
3701	530	0.0182127	0.024872	399
3701	531	0.0184764	0.0216043	402
3701	532	0.0243787	0.0152796	560
3701	533	0.01396	0.00674496	331
3701	534	0.0871188	0.00888776	1351
3701	535	0.0174772	0.01053	551
3701	536	0.0657438	0.00811538	689
3701	537	0.0105828	0.00759231	263
3701	538	0.0155811	0.00784856	468
3701	539	0.0474988	0.00708834	1363
3701	540	0.0624497	0.126685	1423
3701	541	0.0414389	0.0307037	718
3701	542	0.0782438	0.0120346	514
3701	543	0.00972848	0.0148726	248
3701	544	0.00248557	0.00683893	48
3701	545	0.00130176	0.00819252	63
3701	546	0.0318755	0.00708235	601
3701	547	0.00188665	0.00799331	71
3701	548	0.00745777	0.00826067	209
3701	549	0.00636232	0.0101042	207
3701	550	0.205642	0.00627309	4810
3704	1	0.0992592	0.016146	2077
3704	2	0.00919085	0.0126802	350
3704	3	0.0260205	0.0126753	589
3704	4	0.00196568	0.028636	50
3704	5	0.0195863	0.0166147	238
3704	6	0.0105809	0.0361512	306
3704	7	0.0067943	0.0282904	121
3704	8	0.00997732	0.0174991	292
3704	9	0.00500354	0.00854306	199
3704	10	0.00376284	0.0092078	123
3704	11	0.00659661	0.0402618	122
3704	12	0.064249	0.0106938	1602
3704	13	0.0901995	0.00730153	1739
3704	14	0.00267651	0.0861514	46
3704	15	0.00264109	0.00897288	97
3704	16	0.0289398	0.0105482	901
3704	17	0.0139726	0.0107623	403
3704	18	0.263788	0.00530234	6657
3704	19	0.00344336	0.013599	97
3704	20	0.0886843	0.0334301	1805
3704	21	0.0162794	0.00769349	427
3704	22	0.144501	0.0129477	3258
3704	23	0.0125078	0.0132056	351
3704	24	0.156415	0.011673	3373
3704	25	0.0234897	0.0114141	707
3704	26	0.0975254	0.0068875	1138
3704	27	0.0200391	0.0316012	746
3704	28	0.0248106	0.012992	826
3704	29	0.00444666	0.0331515	86
3704	30	0.0331002	0.0252806	412
3704	31	0.0274292	0.00774218	582
3704	32	0.101243	0.0126405	2396
3704	33	0.00273871	0.0880453	64
3704	34	0.23517	0.0058351	7278
3704	35	0.139266	0.0204038	3610
3704	36	0.0248862	0.0160989	487
3704	38	0.0276235	0.00720007	716
3704	39	0.0473727	0.00956303	241
3704	40	0.00845567	0.0190396	247
3704	41	0.172642	0.00677234	305
3704	42	0.0506553	0.016254	564
3704	43	0.00153979	0.00698789	48
3704	44	0.00360277	0.0111968	137
3704	45	0.0708969	0.0441752	1613
3704	46	0.0268329	0.00704813	833
3704	47	0.0106407	0.00816369	239
3704	48	0.198342	0.0115678	2734
3704	49	0.0313914	0.00768598	670
3704	50	0.0247045	0.0154655	593
3704	51	0.0344711	0.0175183	829
3704	52	0.0989084	0.0528083	2141
3704	53	0.00997918	0.00748451	289
3704	54	0.0160072	0.00807832	486
3704	55	0.0368632	0.0664362	689
3704	56	0.231069	0.00794075	3434
3704	57	0.0527415	0.0119035	1440
3704	58	0.0123336	0.0557048	197
3704	59	0.0683005	0.0738489	1557
3704	60	0.00344931	0.0214217	122
3704	61	0.00832341	0.0165631	292
3704	62	0.0282653	0.00964837	736
3704	63	0.00454151	0.00711134	99
3704	64	0.028337	0.0266622	734
3704	65	0.0165568	0.0106396	665
3704	66	0.0247654	0.0993553	479
3704	67	0.00222189	0.012128	85
3704	68	0.0187753	0.00924628	365
3704	69	0.0170841	0.00837145	392
3704	70	0.0316824	0.00827195	937
3704	71	0.0399665	0.016888	1021
3704	72	0.0438922	0.0126321	1315
3704	73	0.0139204	0.008994	542
3704	74	0.0174905	0.00715155	397
3704	75	0.00986755	0.00729745	280
3704	76	0.0444221	0.0151184	978
3704	77	0.076456	0.0104959	2151
3704	78	0.0783688	0.00818473	2006
3704	79	0.0476328	0.0111119	1054
3704	80	0.00197127	0.0131467	66
3704	81	0.0816719	0.00725638	1347
3704	82	0.0201734	0.0102643	612
3704	83	0.0327982	0.00968738	530
3704	84	0.0336393	0.0312293	722
3704	85	0.00841829	0.0217091	199
3704	86	0.0606902	0.00858331	1625
3704	87	0.0756028	0.0182503	1194
3704	88	0.0690731	0.0161653	1359
3704	89	0.0226955	0.0084485	221
3704	90	0.00963578	0.0205091	306
3704	91	0.046921	0.0228674	961
3704	92	0.01673	0.0103922	615
3704	93	0.0720554	0.0176925	1410
3704	94	0.0203416	0.0118819	422
3704	95	0.00439828	0.00849035	164
3704	96	0.00454158	0.0116052	112
3704	97	0.0134429	0.0133265	324
3704	98	0.00191825	0.00740206	74
3704	99	0.0140625	0.0071681	313
3704	100	0.0475891	0.00875106	1135
3704	101	0.0389805	0.010392	995
3704	102	0.103963	0.0123343	3331
3704	103	0.0117968	0.00951495	158
3704	104	0.0146348	0.00711702	226
3704	105	0.14421	0.0106877	3294
3704	106	0.830845	0.0106876	6097
3704	107	0.00730326	0.00925994	205
3704	108	0.00452808	0.0111385	109
3704	109	0.012037	0.0117636	388
3704	110	0.0189452	0.0147325	312
3704	111	0.0498996	0.0086354	978
3704	112	0.0377236	0.00805179	918
3704	113	0.0772549	0.0471517	1999
3704	114	0.0104383	0.010476	169
3704	115	0.0289529	0.00874474	613
3704	116	0.00166674	0.0212257	116
3704	117	0.122445	0.00759773	2392
3704	118	0.0147643	0.0169481	348
3704	119	0.153906	0.0348378	2241
3704	120	0.0396523	0.0118078	925
3704	121	0.00320008	0.0142942	112
3704	122	0.0198219	0.00846438	540
3704	123	0.0497186	0.341494	1138
3704	124	0.00188908	0.0220791	46
3704	125	0.0867944	0.0174888	2137
3704	126	0.00223033	0.00874963	72
3704	127	0.0703547	0.0497925	1107
3704	128	0.0105849	0.0137458	285
3704	129	0.0449411	0.0463554	626
3704	130	0.0105878	0.0169533	296
3704	131	0.00241132	0.00691292	125
3704	132	0.0251353	0.00747534	854
3704	133	0.0648188	0.0248377	1655
3704	134	0.0824572	0.0335195	1541
3704	135	0.00416452	0.0778331	85
3704	136	0.00121328	0.0101041	73
3704	137	0.00197207	0.00964085	71
3704	138	0.00714163	0.00766206	208
3704	139	0.16554	0.0338759	2078
3704	140	0.160244	0.00878402	1744
3704	141	0.0279316	0.14436	683
3704	142	0.297533	0.00648785	1242
3704	143	0.021156	0.0127685	749
3704	144	0.0327809	0.00854684	844
3704	145	0.0415564	0.00748965	1112
3704	146	0.00488465	0.0511456	50
3704	147	0.0128617	0.00806342	334
3704	148	0.0195356	0.0197668	582
3704	149	0.0351337	0.0501534	507
3704	150	0.114929	0.00784339	2456
3704	151	0.0089625	0.0104005	263
3704	152	0.0355771	0.0130998	888
3704	153	0.0580243	0.00834319	1709
3704	154	0.100816	0.0161865	2312
3704	155	0.0708961	0.00692371	1432
3704	156	0.00697481	0.0302409	163
3704	157	0.0317365	0.00886792	49
3704	158	0.0700569	0.0936394	1451
3704	159	0.0443724	0.0191149	1002
3704	160	0.00318804	0.0148361	49
3704	161	0.026956	0.0104451	549
3704	162	0.0171927	0.0284548	346
3704	163	0.0037315	0.00888721	119
3704	164	0.0110065	0.0331607	202
3704	165	0.0204564	0.0112488	665
3704	166	0.0264073	0.00687559	687
3704	167	0.0876556	0.00950953	2636
3704	168	0.0218953	0.0126931	742
3704	169	0.0969097	0.0137492	1924
3704	170	0.0503965	0.016052	1007
3704	171	0.00247945	0.00876234	45
3704	172	0.0507742	0.00981712	317
3704	173	0.00844324	0.0153963	167
3704	174	0.0157549	0.00707011	217
3704	175	0.0785009	0.0394026	1343
3704	176	0.00175614	0.00647305	63
3704	177	0.0286772	0.0629233	704
3704	178	0.0164537	0.231085	340
3704	179	0.0694784	0.0100332	1175
3704	180	0.131585	0.00713019	2985
3704	181	0.157349	0.00656024	2238
3704	182	0.0766205	0.013151	2095
3704	183	0.00295501	0.030503	46
3704	184	0.00935529	0.00909444	196
3704	185	0.778467	0.00209511	1293
3704	186	0.0245385	0.0101744	808
3704	187	0.0378649	0.0154515	1135
3704	188	0.0296301	0.0330911	829
3704	189	0.0297633	0.0081492	663
3704	190	0.00797883	0.0572682	149
3704	191	0.0232488	0.0235674	290
3704	192	0.0909956	0.00786994	2555
3704	193	0.0106529	0.00707438	333
3704	194	0.00873497	0.0156124	188
3704	195	0.0766272	0.0582221	1020
3704	196	0.018303	0.00782571	365
3704	197	0.00590501	0.0109448	147
3704	198	0.00228522	0.0101653	124
3704	199	0.00212763	0.0068026	48
3704	200	0.0159737	0.0110839	552
3704	201	0.0211743	0.0150649	511
3704	202	0.0534675	0.00852393	1161
3704	203	0.0356733	0.0131222	730
3704	204	0.00532139	0.00862612	156
3704	205	0.00329475	0.0451039	101
3704	206	0.323548	0.0151055	8312
3704	207	0.424811	0.0363778	15896
3704	208	0.265326	0.0169504	9061
3704	209	0.0521011	0.00735847	1497
3704	210	0.695496	0.0593222	2821
3704	211	0.117846	0.00807588	3011
3704	212	0.194542	0.0167022	4126
3704	213	0.0226819	0.0114592	436
3704	214	0.0549507	0.0395191	760
3704	215	0.00181911	0.0275429	47
3704	216	0.0192383	0.0131311	595
3704	217	0.0797146	0.0199773	1866
3704	218	0.0514596	0.0164702	549
3704	219	0.00324633	0.0125039	77
3704	220	0.0080898	0.012243	146
3704	221	0.0110479	0.014163	270
3704	222	0.00640958	0.0272572	145
3704	223	0.0299006	0.00683997	755
3704	224	0.0303394	0.00834541	896
3704	225	0.0995431	0.0265182	2107
3704	226	0.0112407	0.0322059	227
3704	228	0.00443252	0.0113757	136
3704	229	0.105306	0.0190993	1982
3704	230	0.0253543	0.0182957	643
3704	231	0.044389	0.020884	1467
3704	232	0.00562554	0.0121062	237
3704	233	0.0630936	0.075166	1319
3704	234	0.0372228	0.0113566	857
3704	235	0.213925	0.0640521	5437
3704	236	0.0377324	0.00839539	297
3704	237	0.0209736	0.121559	601
3704	238	0.0964509	0.010758	1247
3704	239	0.00348681	0.00721018	105
3704	240	0.0147657	0.00930795	368
3704	241	0.0051944	0.142978	120
3704	242	0.0700383	0.00998155	1778
3704	243	0.0253962	0.0129209	546
3704	244	0.0177859	0.0538061	468
3704	245	0.00314806	0.00960665	100
3704	246	0.0326277	0.00712606	1100
3704	247	0.0152076	0.00770992	228
3704	248	0.0595358	0.0250756	1387
3704	249	0.0184186	0.00900883	467
3704	250	0.00615898	0.00874649	174
3704	251	0.0731108	0.673333	1196
3704	252	0.0404905	0.0160403	1039
3704	253	0.0436642	0.0238449	909
3704	254	0.00139697	0.0145648	45
3704	255	0.00866838	0.0100802	180
3704	256	0.0605682	0.0082084	1078
3704	257	0.0512848	0.00926943	1314
3704	258	0.171971	0.0163405	3679
3704	259	0.0607769	0.00805781	1454
3704	260	0.131155	0.00673823	2411
3704	261	0.0324063	0.0123324	865
3704	262	0.0230832	0.0163902	425
3704	263	0.0120491	0.0298164	282
3704	264	0.065481	0.0306511	1278
3704	265	0.0675425	0.0104124	1477
3704	266	0.0351423	0.00821236	889
3704	267	0.0443978	0.00753026	1039
3704	268	0.0036887	0.0249037	144
3704	269	0.0272551	0.00742917	847
3704	270	0.0452471	0.00929257	855
3704	271	0.0127729	0.0177195	326
3704	272	0.0820687	0.034646	1081
3704	273	0.0111627	0.0213233	280
3704	274	0.00739433	0.00983923	252
3704	275	0.0155374	0.0108739	518
3704	276	0.00560313	0.00896823	186
3704	277	0.0169227	0.0115199	505
3704	278	0.0230331	0.00712683	637
3704	279	0.0412495	0.00982538	929
3704	280	0.0328764	0.0104163	532
3704	281	0.0095664	0.00951141	330
3704	282	0.0147151	0.0545749	232
3704	283	0.28329	0.425685	2292
3704	284	0.0266154	0.0210376	495
3704	285	0.00410536	0.101753	120
3704	286	0.0219795	0.0145177	471
3704	287	0.014109	0.00686956	281
3704	288	0.0305307	0.0110501	505
3704	289	0.0615447	0.00675927	1257
3704	290	0.0149894	0.00968205	400
3704	291	0.0282043	0.0118671	690
3704	292	0.221664	0.0210353	3098
3704	293	0.0781768	0.0119409	1245
3704	294	0.0986605	0.00678789	1795
3704	295	0.00833394	0.00729071	258
3704	296	0.0346963	0.0622413	690
3704	297	0.124165	0.00826998	2121
3704	298	0.0350291	0.0101767	691
3704	299	0.0751672	0.0141617	2279
3704	300	0.00362029	0.0431178	73
3704	301	0.00296808	0.0133452	93
3704	302	0.0233858	0.0122096	617
3704	303	0.0733948	0.0147166	1157
3704	304	0.0507719	0.0237269	1203
3704	305	0.0190088	0.0131692	646
3704	306	0.0350142	0.0158215	946
3704	307	0.00650429	0.0127735	181
3704	308	0.0254374	0.0170053	677
3704	309	0.0181945	0.0114555	444
3704	310	0.0206449	0.00734363	592
3704	311	0.00485476	0.0133634	133
3704	312	0.0360751	0.0228433	718
3704	313	0.0111239	0.00745423	224
3704	314	0.0281026	0.0167603	437
3704	315	0.0045813	0.00810039	110
3704	316	0.043184	0.00805815	1075
3704	317	0.0102199	0.0131149	229
3704	318	0.0571336	0.00689365	1501
3704	319	0.0356575	0.011159	1096
3704	320	0.0265013	0.0125014	503
3704	321	0.0681207	0.0104029	1285
3704	322	0.00143953	0.00775176	56
3704	323	0.0357264	0.0118276	840
3704	324	0.00469097	0.0181096	105
3704	325	0.00260125	0.0439418	102
3704	326	0.0292644	0.17142	99
3704	327	0.0113076	0.00742069	255
3704	328	0.0013183	0.0292656	59
3704	329	0.0246661	0.00816347	698
3704	330	0.00178558	0.0188489	50
3704	331	0.0119422	0.0125938	195
3704	332	0.00330927	0.0217964	46
3704	333	0.0264519	0.0202895	499
3704	334	0.0898771	0.124287	950
3704	335	0.011515	0.0148207	213
3704	336	0.0504211	0.0984272	568
3704	337	0.0199255	0.00941326	553
3704	338	0.00418635	0.0086221	150
3704	339	0.027305	0.00766459	674
3704	340	0.129979	0.0401555	1646
3704	341	0.00602875	0.0124233	184
3704	342	0.0539555	0.0440156	1279
3704	343	0.0456614	0.0108111	903
3704	344	0.0109104	0.0109726	319
3704	345	0.0047979	0.00877336	159
3704	346	0.0288454	0.0161393	674
3704	347	0.0345272	0.039881	652
3704	348	0.0744838	0.0139219	1878
3704	349	0.0135206	0.0178896	315
3704	350	0.00724006	0.0259617	172
3704	351	0.390932	0.0056586	1595
3704	352	0.0385879	0.0128441	1165
3704	353	0.0241148	0.0271392	441
3704	354	0.0414255	0.0201853	954
3704	355	0.0022131	0.0147257	60
3704	356	0.0322332	0.0280107	557
3704	357	0.0065129	0.00955897	252
3704	358	0.00159196	0.00919547	46
3704	359	0.147521	0.0101482	2762
3704	360	0.00193118	0.0142014	77
3704	361	0.0164953	0.00798234	475
3704	362	0.0398988	0.0309259	1042
3704	363	0.0134919	0.0117235	470
3704	364	0.0138596	0.00713305	395
3704	365	0.139094	0.0924918	1407
3704	366	0.151946	0.00745018	2231
3704	367	0.216775	0.0974863	2960
3704	368	0.0827035	0.00681683	1937
3704	369	0.00814084	0.00859782	235
3704	370	0.0662199	0.0103919	1700
3704	371	0.0413716	0.00781941	800
3704	372	0.0919021	0.0096413	1959
3704	373	0.0689594	0.0304554	1683
3704	374	0.175371	0.0321247	2077
3704	375	0.0356481	0.00697974	801
3704	376	0.131312	0.00638957	3169
3704	377	0.057889	0.00708003	1403
3704	378	0.013058	0.0183307	299
3704	379	0.0121377	0.00739171	330
3704	380	0.0244324	0.0323652	537
3704	381	0.00104178	0.00695326	40
3704	382	0.00916469	0.00832876	387
3704	383	0.0251821	0.0306498	566
3704	384	0.0260388	0.18029	205
3704	385	0.0309594	0.0124362	43
3704	386	0.00651332	0.0160473	206
3704	387	0.00479999	0.00833387	64
3704	388	0.00147199	0.0101962	41
3704	389	0.00556873	0.00725703	227
3704	390	0.158758	0.00614278	1982
3704	391	0.00684194	0.0256926	161
3704	392	0.0115424	0.00733174	239
3704	393	0.0205234	0.0148358	603
3704	394	0.0125656	0.00982398	257
3704	395	0.0126571	0.0121093	167
3704	396	0.147112	0.00980053	3784
3704	397	0.0280045	0.00848165	420
3704	398	0.056404	0.00867028	1154
3704	399	0.00467721	0.00736262	133
3704	400	0.0956813	0.0131594	2385
3704	401	0.0134739	0.0138474	230
3704	402	0.20369	0.0140201	3753
3704	403	0.00408547	0.0246213	145
3704	404	0.0858832	0.010355	1320
3704	405	0.0796929	0.00748608	1887
3704	406	0.0489768	0.00676706	1052
3704	407	0.00256856	0.00878433	91
3704	408	0.0676162	0.0356488	1650
3704	409	0.0187057	0.0124065	424
3704	410	0.0433792	0.00746424	1171
3704	411	0.0200454	0.0117227	555
3704	412	0.0085875	0.0101058	181
3704	413	0.00413088	0.0113839	200
3704	414	0.279623	0.00524077	4504
3704	415	0.138741	0.0211884	2026
3704	416	0.10077	0.01477	734
3704	417	0.0184076	0.00905779	246
3704	418	0.00348588	0.00811013	122
3704	419	0.0248073	0.00922246	550
3704	420	0.0260587	0.00907135	1069
3704	421	0.00251282	0.00885764	94
3704	422	0.0561695	0.0070912	1514
3704	423	0.00752733	0.011895	285
3704	424	0.0324323	0.00965859	678
3704	425	0.115284	0.0188526	2394
3704	426	0.00661183	0.0325852	122
3704	427	0.0206181	0.0345464	473
3704	428	0.00702156	0.0150743	190
3704	429	0.0256402	0.0147352	504
3704	430	0.0117298	0.0304667	424
3704	431	0.0185519	0.00739154	408
3704	432	0.000454925	0.00621607	35
3704	433	0.00657383	0.00946254	209
3704	434	0.0204492	0.00867342	340
3704	435	0.095102	0.0113766	2471
3704	436	0.0607319	0.0227402	1616
3704	437	0.120124	0.0146639	1044
3704	438	0.00127886	0.00661152	46
3704	439	0.0126767	0.0150587	511
3704	440	0.0154418	0.00811198	422
3704	441	0.0168105	0.00749678	306
3704	442	0.0554528	0.0487091	247
3704	443	0.0447834	0.00788922	961
3704	444	0.062938	0.0291038	1374
3704	445	0.0158315	0.00744233	415
3704	446	0.0269142	0.00918573	812
3704	447	0.00143848	0.011559	48
3704	448	0.00698177	0.00989339	158
3704	449	0.0576447	0.023195	1597
3704	450	0.0230029	0.0122905	842
3704	451	0.0983177	0.0252632	1078
3704	452	0.0712914	0.0202172	684
3704	453	0.00447777	0.00759024	184
3704	454	0.206879	0.00600053	3908
3704	455	0.0678365	0.0366813	759
3704	456	0.015779	0.00848862	306
3704	457	0.0515874	0.00719006	1466
3704	458	0.0400057	0.0123519	1088
3704	459	0.00733771	0.0241283	111
3704	460	0.20345	0.00623182	2293
3704	461	0.0226567	0.0775751	392
3704	462	0.0226325	0.0121648	534
3704	463	0.0477972	0.0882749	603
3704	464	0.0223087	0.138356	517
3704	465	0.00202492	0.0168575	51
3704	466	0.024631	0.00881933	465
3704	467	0.00773743	0.0385642	49
3704	468	0.00224627	0.00721396	74
3704	469	0.0153115	0.0292035	454
3704	470	0.00335875	0.00873163	69
3704	471	0.03341	0.0171863	391
3704	472	0.0631127	0.00861709	1837
3704	473	0.0134862	0.011998	372
3704	474	0.0750305	0.00701286	1354
3704	475	0.00157537	0.0259323	55
3704	476	0.0987802	0.00927053	1425
3704	477	0.014251	0.00902424	515
3704	478	0.0371999	0.122341	460
3704	479	0.00649494	0.00928288	149
3704	480	0.00321397	0.0094718	97
3704	481	0.00141309	0.0118409	47
3704	482	0.0931753	0.0076191	2072
3704	483	0.00658123	0.00996054	143
3704	484	0.0929197	0.00714199	2066
3704	485	0.0028719	0.216919	86
3704	486	0.0265227	0.00707708	624
3704	487	0.0512994	0.00815486	1257
3704	488	0.0119843	0.00952411	280
3704	489	0.0103571	0.00852945	283
3704	490	0.152519	0.00722694	2770
3704	491	0.0391673	0.0223756	200
3704	492	0.0065172	0.0085552	213
3704	493	0.00533631	0.00936967	192
3704	494	0.237781	0.00662151	867
3704	495	0.00711438	0.0115049	175
3704	496	0.010676	0.102402	314
3704	497	0.0659159	0.0122937	509
3704	498	0.0580783	0.0126253	1153
3704	499	0.0292912	0.00994939	674
3704	500	0.0173366	0.0125002	337
3704	501	0.306973	0.0113119	701
3704	502	0.0737899	0.0139763	1805
3704	503	0.0696883	0.0147946	1265
3704	504	0.0334871	0.00711285	1039
3704	505	0.0505255	0.0364398	664
3704	506	0.00235307	0.00782495	129
3704	507	0.0090544	0.0771227	177
3704	508	0.0038996	0.0446855	129
3704	509	0.013421	0.0119829	260
3704	510	0.00410904	0.00894623	186
3704	511	0.0719093	0.00770326	1124
3704	512	0.170261	0.00608824	3763
3704	513	0.00540524	0.00694594	232
3704	514	0.00148723	0.0102756	43
3704	515	0.173479	0.0563374	3880
3704	516	0.0512052	0.00741004	1312
3704	517	0.0407849	0.0196781	361
3704	518	0.0120623	0.0307399	154
3704	519	0.0820209	0.11858	735
3704	520	0.0353709	0.00997876	945
3704	521	0.00631715	0.0226134	111
3704	522	0.0435997	0.0091264	861
3704	523	0.000845094	0.00698849	48
3704	524	0.0106276	0.00915521	121
3704	525	0.165891	0.0183786	2666
3704	526	0.00131062	0.0101874	54
3704	527	0.00427454	0.0114615	116
3704	529	0.0127862	0.0148293	344
3704	530	0.0224958	0.0384178	399
3704	531	0.0284669	0.0351478	402
3704	532	0.033821	0.0192289	560
3704	533	0.0130803	0.00997289	331
3704	534	0.0529521	0.0131544	1351
3704	535	0.0194958	0.0178981	551
3704	536	0.0320094	0.00982993	689
3704	537	0.0107266	0.00884195	263
3704	538	0.0238688	0.00704118	468
3704	539	0.0571635	0.00766481	1363
3704	540	0.0529241	0.00868412	1423
3704	541	0.0454453	0.00924353	718
3704	542	0.0201207	0.020042	514
3704	543	0.00963561	0.0378777	248
3704	544	0.00116016	0.0140321	48
3704	545	0.00394776	0.0139343	63
3704	546	0.0272076	0.0126254	601
3704	547	0.0014133	0.00905402	71
3704	548	0.00790677	0.00808252	209
3704	549	0.00831735	0.0104434	207
3704	550	0.198364	0.00692256	4810
3705	1	0.0584828	0.0057402	2077
3705	2	0.0184477	0.00730706	350
3705	3	0.0278837	0.00636848	589
3705	4	0.000913097	0.0262845	50
3705	5	0.00831029	0.0100046	238
3705	6	0.0113911	0.0375293	306
3705	7	0.00577582	0.0102932	121
3705	8	0.00664124	0.00637546	292
3705	9	0.00832407	0.00815795	199
3705	10	0.00421305	0.00698404	123
3705	11	0.0032418	0.00487484	122
3705	12	0.106842	0.0527206	1602
3705	13	0.070417	0.00507134	1739
3705	14	0.00060754	0.0115768	46
3705	15	0.00672748	0.162038	97
3705	16	0.0260907	0.00534117	901
3705	17	0.01786	0.0161959	403
3705	18	0.512014	0.00247246	6659
3705	19	0.00830492	0.00918193	97
3705	20	0.0710647	0.00748212	1805
3705	21	0.0199523	0.00973136	427
3705	22	0.141506	0.0048875	3258
3705	23	0.00975118	0.00607231	351
3705	24	0.126006	0.0282115	3373
3705	25	0.628008	0.0224447	707
3705	26	0.0540358	0.00591798	1138
3705	27	0.0596182	0.034293	746
3705	28	0.0269688	0.00591559	826
3705	29	0.00151816	0.0107638	86
3705	30	0.030999	0.0213423	412
3705	31	0.0325152	0.00531547	582
3705	32	0.118998	0.020084	2396
3705	33	0.00214952	0.0142235	64
3705	34	0.205877	0.00497468	7278
3705	35	0.146928	0.0332777	3610
3705	36	0.0186888	0.00798941	487
3705	38	0.0343682	0.0102819	716
3705	39	0.00679684	0.0279902	241
3705	40	0.0050003	0.00693742	247
3705	41	0.00730058	0.00581918	305
3705	42	0.0267081	0.00702193	564
3705	43	0.00156172	0.00553707	48
3705	44	0.00325181	0.00518353	137
3705	45	0.0898247	0.0274685	1613
3705	46	0.0873542	0.112666	833
3705	47	0.00826761	0.00582245	239
3705	48	0.0891892	0.00519407	2734
3705	49	0.0347458	0.00497761	670
3705	50	0.0240649	0.0102487	593
3705	51	0.0211042	0.0114468	829
3705	52	0.106201	0.00695794	2141
3705	53	0.00865463	0.00608562	289
3705	54	0.015165	0.0457724	486
3705	55	0.0182797	0.00569922	689
3705	56	0.120501	0.00575241	3435
3705	57	0.0321479	0.00898389	1440
3705	58	0.00951322	0.00709183	197
3705	59	0.069847	0.02296	1557
3705	60	0.001793	0.00674926	122
3705	61	0.00768644	0.0050071	292
3705	62	0.0286994	0.21839	736
3705	63	0.00350849	0.00493971	99
3705	64	0.0256324	0.00883238	734
3705	65	0.0137525	0.00691586	665
3705	66	0.0229561	0.00526881	479
3705	67	0.00171643	0.00507351	85
3705	68	0.012213	0.00623882	365
3705	69	0.025788	0.00955367	392
3705	70	0.0261649	0.00559991	937
3705	71	0.0352459	0.0101077	1021
3705	72	0.459759	0.00507134	1315
3705	73	0.0103989	0.00611974	542
3705	74	0.0128529	0.00962249	397
3705	75	0.00838373	0.00497065	280
3705	76	0.0306332	0.00623397	978
3705	77	0.21047	0.00709391	2151
3705	78	0.0682299	0.010538	2006
3705	79	0.0329355	0.00762814	1054
3705	80	0.0011321	0.00541398	66
3705	81	0.0647547	0.00843695	1347
3705	82	0.0157653	0.0069173	612
3705	83	0.0205899	0.0158194	530
3705	84	0.0316609	0.00689005	722
3705	85	0.00623933	0.00528586	199
3705	86	0.0650863	0.00660412	1625
3705	87	0.0509769	0.181187	1194
3705	88	0.047622	0.0068477	1359
3705	89	0.010429	0.00993912	221
3705	90	0.00882636	0.00732539	306
3705	91	0.0273374	0.0164565	961
3705	92	0.0152937	0.0051248	615
3705	93	0.0881251	0.0126462	1410
3705	94	0.0217446	0.00543506	423
3705	95	0.00341819	0.00756141	164
3705	96	0.00578209	0.00870586	112
3705	97	0.0120194	0.0133409	324
3705	98	0.00116844	0.00512031	74
3705	99	0.00914741	0.00479063	313
3705	100	0.0620537	0.0141021	1135
3705	101	0.0247473	0.00534222	995
3705	102	0.131179	0.0125219	3331
3705	103	0.00524134	0.0128877	158
3705	104	0.00854234	0.00819259	226
3705	105	0.126478	0.00605996	3294
3705	106	0.310626	0.00511566	6097
3705	107	0.00637132	0.0133558	205
3705	108	0.0028141	0.00775489	109
3705	109	0.0118083	0.0118291	388
3705	110	0.0169029	0.0106894	312
3705	111	0.0284367	0.00933665	978
3705	112	0.0759696	0.00683884	918
3705	113	0.0886562	0.0221962	1999
3705	114	0.0042954	0.00564137	169
3705	115	0.0209026	0.00586811	613
3705	116	0.00120875	0.00467669	116
3705	117	0.0906271	0.00544146	2392
3705	118	0.015959	0.00976558	348
3705	119	0.0765583	0.00768502	2241
3705	120	0.0399346	0.00793387	925
3705	121	0.00191946	0.00522444	112
3705	122	0.019258	0.00492407	540
3705	123	0.0411839	0.0209541	1138
3705	124	0.00100844	0.00927927	46
3705	125	0.0725444	0.0196381	2137
3705	126	0.00351126	0.00534282	72
3705	127	0.0408269	0.0125137	1107
3705	128	0.00869131	0.0075691	285
3705	129	0.0419491	0.0177548	626
3705	130	0.0058904	0.0138451	296
3705	131	0.00173195	0.00473104	125
3705	132	0.0218941	0.00549878	854
3705	133	0.0491115	0.00540901	1655
3705	134	0.0478085	0.0053568	1541
3705	135	0.00242717	0.0124517	85
3705	136	0.00129293	0.00769858	73
3705	137	0.00140815	0.00533228	71
3705	138	0.00331906	0.0051234	208
3705	139	0.0922255	0.0236089	2078
3705	140	0.0567837	0.0091773	1744
3705	141	0.0403126	0.0084631	715
3705	142	0.0490052	0.00620783	1242
3705	143	0.0140178	0.00689223	749
3705	144	0.0171396	0.00589051	844
3705	145	0.0460588	0.0101297	1112
3705	146	0.00114816	0.00456871	50
3705	147	0.0100925	0.0214729	334
3705	148	0.0216157	0.0918513	582
3705	149	0.0218817	0.00910765	507
3705	150	0.0933499	0.00512864	2456
3705	151	0.00668065	0.00691361	263
3705	152	0.0511276	0.00594395	888
3705	153	0.0463978	0.00599538	1709
3705	154	0.138252	0.0109502	2312
3705	155	0.0663764	0.0208546	1432
3705	156	0.00355509	0.00548168	163
3705	157	0.000612716	0.00546594	49
3705	158	0.133754	0.0100927	1451
3705	159	0.0331486	0.00671003	1002
3705	160	0.00193732	0.0180691	49
3705	161	0.0291314	0.00468632	549
3705	162	0.0129253	0.00618053	346
3705	163	0.00421588	0.0117984	119
3705	164	0.0047737	0.00829306	202
3705	165	0.022358	0.00646979	665
3705	166	0.0187372	0.0101661	687
3705	167	0.0865748	0.00706781	2636
3705	168	0.0303746	0.00814066	742
3705	169	0.0752543	0.00688615	1924
3705	170	0.0251871	0.00875887	1007
3705	171	0.00117887	0.00931755	45
3705	172	0.0112276	0.00569558	317
3705	173	0.00589617	0.0245259	167
3705	174	0.00679572	0.00479671	217
3705	175	0.0583347	0.0235586	1343
3705	176	0.00183387	0.00881203	63
3705	177	0.0183703	0.00766886	704
3705	178	0.0128098	0.00983766	340
3705	179	0.0352721	0.00580821	1175
3705	180	0.155761	0.00579096	2985
3705	181	0.0835889	0.00466073	2238
3705	182	0.0617958	0.01	2095
3705	183	0.00116531	0.0048998	46
3705	184	0.00588851	0.00525813	196
3705	185	0.0427958	0.00846969	1293
3705	186	0.0236486	0.00934315	808
3705	187	0.0295229	0.0111276	1135
3705	188	0.0273025	0.0310731	829
3705	189	0.0227159	0.0101371	663
3705	190	0.00311493	0.00489139	149
3705	191	0.00743243	0.00679721	290
3705	192	0.105292	0.00537756	2555
3705	193	0.0059371	0.00560435	333
3705	194	0.00830074	0.00539277	188
3705	195	0.0301135	0.00490147	1020
3705	196	0.0123924	0.00581598	365
3705	197	0.00572086	0.0126856	147
3705	198	0.00189862	0.00604548	124
3705	199	0.00141831	0.0106487	48
3705	200	0.0317618	0.00954971	552
3705	201	0.0207628	0.0170742	511
3705	202	0.0543294	0.00663982	1161
3705	203	0.0278385	0.00563869	730
3705	204	0.0051157	0.00721041	156
3705	205	0.00239718	0.00603622	101
3705	206	0.375359	0.00354587	8312
3705	207	0.448874	0.00732646	15896
3705	208	0.531162	0.0306607	9061
3705	209	0.0418159	0.00603922	1497
3705	210	0.118944	0.036007	2822
3705	211	0.199219	0.027755	3011
3705	212	0.283119	0.00400545	4126
3705	213	0.014454	0.00967451	436
3705	214	0.025331	0.00480358	760
3705	215	0.000962452	0.00657209	47
3705	216	0.015843	0.00768766	595
3705	217	0.0580746	0.01287	1866
3705	218	0.044427	0.00715488	549
3705	219	0.0029697	0.0175449	77
3705	220	0.0055717	0.00732039	146
3705	221	0.0106426	0.00593142	270
3705	222	0.00321103	0.00716738	145
3705	223	0.0254913	0.00495951	755
3705	224	0.0274906	0.00731438	896
3705	225	0.0814496	0.0167666	2107
3705	226	0.00715005	0.0105408	227
3705	228	0.00824753	0.849116	136
3705	229	0.103941	0.00651633	1982
3705	230	0.019712	0.00553359	643
3705	231	0.0290104	0.00973191	1467
3705	232	0.00452135	0.0079141	237
3705	233	0.0557374	0.0289668	1319
3705	234	0.0374418	0.00779616	857
3705	235	0.209571	0.04228	5437
3705	236	0.00723064	0.00535541	297
3705	237	0.0211519	0.0334919	601
3705	238	0.0423786	0.00606392	1247
3705	239	0.00186333	0.00568538	105
3705	240	0.0108571	0.00669807	368
3705	241	0.00346904	0.0256778	120
3705	242	0.0831171	0.00723756	1778
3705	243	0.0316367	0.00987318	546
3705	244	0.0169458	0.00733792	468
3705	245	0.372196	0.0346907	100
3705	246	0.0295791	0.00502214	1100
3705	247	0.00592391	0.00516454	228
3705	248	0.0528723	0.00733641	1387
3705	249	0.0118647	0.00595341	467
3705	250	0.00412005	0.00596853	174
3705	251	0.0395301	0.00753349	1196
3705	252	0.0318886	0.00743151	1039
3705	253	0.0536967	0.00724579	909
3705	254	0.000776705	0.0063642	45
3705	255	0.00961039	0.00549025	180
3705	256	0.0505617	0.00700881	1078
3705	257	0.0421227	0.00754437	1314
3705	258	0.143072	0.0146219	3681
3705	259	0.0493961	0.042382	1454
3705	260	0.127342	0.0042506	2411
3705	261	0.0244609	0.00487473	865
3705	262	0.0306926	0.0107704	426
3705	263	0.0105443	0.00578884	282
3705	264	0.0554195	0.0114429	1278
3705	265	0.208148	0.00569052	1477
3705	266	0.0341664	0.00559089	889
3705	267	0.0414445	0.00836689	1039
3705	268	0.00326692	0.00872092	144
3705	269	0.0546826	0.0804055	847
3705	270	0.0325614	0.00744805	855
3705	271	0.0128972	0.00618015	326
3705	272	0.0562274	0.0122712	1081
3705	273	0.00649413	0.00517068	280
3705	274	0.00579915	0.00619118	252
3705	275	0.0146591	0.0058104	518
3705	276	0.00868287	0.0138454	186
3705	277	0.016595	0.00553984	505
3705	278	0.049057	0.00602708	637
3705	279	0.0212471	0.00493748	929
3705	280	0.0242237	0.0124814	532
3705	281	0.00814328	0.00714555	330
3705	282	0.00336725	0.00521343	232
3705	283	0.099248	0.00493754	2292
3705	284	0.0296505	0.0132247	495
3705	285	0.00294551	0.0117257	120
3705	286	0.017309	0.0406489	471
3705	287	0.011631	0.00473123	281
3705	288	0.0315409	0.0479079	505
3705	289	0.0666294	0.00469461	1257
3705	290	0.0138509	0.00682842	400
3705	291	0.0167941	0.00481793	690
3705	292	0.178096	0.0165936	3099
3705	293	0.0913527	0.00664723	1245
3705	294	0.0660424	0.00482299	1795
3705	295	0.00593019	0.00615863	258
3705	296	0.0257174	0.00476423	690
3705	297	0.0670904	0.024146	2121
3705	298	0.0204196	0.00770595	691
3705	299	0.0526179	0.0105398	2279
3705	300	0.00166763	0.00759467	73
3705	301	0.00278808	0.00606401	93
3705	302	0.0215074	0.00487625	617
3705	303	0.0293211	0.00683492	1157
3705	304	0.0379669	0.00932514	1203
3705	305	0.0149746	0.00782355	646
3705	306	0.0202388	0.0109973	946
3705	307	0.00393693	0.00551994	181
3705	308	0.0151751	0.00487093	677
3705	309	0.0115016	0.0150538	444
3705	310	0.0188909	0.0268796	592
3705	311	0.00258395	0.0101768	133
3705	312	0.0472508	0.0133209	718
3705	313	0.00751385	0.00522837	224
3705	314	0.0143562	0.00524864	437
3705	315	0.0020293	0.00455404	110
3705	316	0.0988766	0.00470682	1075
3705	317	0.00603825	0.007059	229
3705	318	0.049656	0.00476116	1501
3705	319	0.0372434	0.00803122	1096
3705	320	0.0166739	0.0174544	503
3705	321	0.049164	0.022051	1285
3705	322	0.00120805	0.00829535	56
3705	323	0.0274206	0.00774159	840
3705	324	0.0498788	0.00736731	105
3705	325	0.00176074	0.00788023	102
3705	326	0.00172045	0.00581023	99
3705	327	0.0104576	0.00540287	255
3705	328	0.00269925	0.00808005	59
3705	329	0.0223923	0.00466825	698
3705	330	0.00157134	0.00532617	50
3705	331	0.00796025	0.0407787	195
3705	332	0.00150011	0.00755165	46
3705	333	0.0148389	0.00739509	499
3705	334	0.0431833	0.00626933	950
3705	335	0.00571804	0.00500904	213
3705	336	0.0148834	0.0146574	568
3705	337	0.033367	0.012403	553
3705	338	0.00442118	0.00494081	150
3705	339	0.0329482	0.00498914	674
3705	340	0.0808549	0.0158267	1646
3705	341	0.0109497	0.0123358	184
3705	342	0.044032	0.0105444	1279
3705	343	0.0302378	0.00693017	903
3705	344	0.00942223	0.00639571	319
3705	345	0.00767058	0.018025	159
3705	346	0.0259467	0.0243569	674
3705	347	0.0326678	0.00906304	652
3705	348	0.0683494	0.00882839	1878
3705	349	0.0478399	0.175945	315
3705	350	0.0080942	0.10573	172
3705	351	0.0695124	0.00458611	1595
3705	352	0.0451233	0.00662173	1165
3705	353	0.0237139	0.0322992	441
3705	354	0.0227977	0.0101535	954
3705	355	0.0155284	0.0680928	60
3705	356	0.0147085	0.0148926	557
3705	357	0.00403021	0.00636397	252
3705	358	0.000814787	0.00527605	46
3705	359	0.102116	0.00618018	2762
3705	360	0.00209255	0.00712902	77
3705	361	0.0127941	0.0069791	475
3705	362	0.0293283	0.0186551	1042
3705	363	0.0118212	0.00551916	470
3705	364	0.0140927	0.00954788	395
3705	365	0.0813077	0.0129554	1407
3705	366	0.0962147	0.00695334	2231
3705	367	0.106574	0.0125457	2962
3705	368	0.0713336	0.0081649	1937
3705	369	0.0190471	0.00643118	235
3705	370	0.161135	0.00934827	1700
3705	371	0.0296611	0.00756508	800
3705	372	0.0705655	0.006984	1959
3705	373	0.100338	0.0168233	1683
3705	374	0.076967	0.00704251	2078
3705	375	0.0380381	0.022968	801
3705	376	0.0894258	0.0100675	3169
3705	377	0.0791198	0.00494443	1403
3705	378	0.00937717	0.00596414	299
3705	379	0.00919291	0.0049176	330
3705	380	0.0172713	0.290917	537
3705	381	0.000929042	0.00540301	40
3705	382	0.00900035	0.00634945	387
3705	383	0.0264226	0.0110066	566
3705	384	0.00779318	0.0317279	205
3705	385	0.00144035	0.0066666	43
3705	386	0.0302165	0.0122271	206
3705	387	0.00225109	0.00840226	64
3705	388	0.00158839	0.0896211	41
3705	389	0.00451782	0.00633188	227
3705	390	0.064473	0.0068687	1982
3705	391	0.00455054	0.00624465	161
3705	392	0.00579074	0.00763775	239
3705	393	0.0200338	0.00566274	603
3705	394	0.0100302	0.03126	257
3705	395	0.0087754	0.0324329	167
3705	396	0.273804	0.0112069	3784
3705	397	0.108498	0.778853	425
3705	398	0.0473505	0.0417528	1154
3705	399	0.00294614	0.00892462	133
3705	400	0.114317	0.00896867	2385
3705	401	0.0207801	0.0256301	230
3705	402	0.0894244	0.00681192	3753
3705	403	0.00302546	0.0058213	145
3705	404	0.0357704	0.0063416	1320
3705	405	0.0898165	0.00513204	1887
3705	406	0.0267119	0.00491834	1052
3705	407	0.00305864	0.136805	91
3705	408	0.0935463	0.00551776	1650
3705	409	0.0176648	0.00580252	424
3705	410	0.0332556	0.0173743	1171
3705	411	0.0200093	0.00711337	555
3705	412	0.00413349	0.00566594	181
3705	413	0.00366748	0.0172258	200
3705	414	0.15525	0.00412472	4504
3705	415	0.059681	0.0100115	2026
3705	416	0.0337515	0.00515187	734
3705	417	0.0133641	0.0237916	246
3705	418	0.00266216	0.00614386	122
3705	419	0.0148581	0.00672153	550
3705	420	0.0202876	0.0067144	1069
3705	421	0.00299586	0.00694312	94
3705	422	0.102909	0.0053471	1514
3705	423	0.0414476	0.00578198	285
3705	424	0.0478466	0.125165	678
3705	425	0.0764888	0.00494714	2394
3705	426	0.0197014	0.0279266	124
3705	427	0.0151587	0.00605621	473
3705	428	0.0236119	0.00929701	190
3705	429	0.0143287	0.00768939	504
3705	430	0.00920981	0.00678491	424
3705	431	0.0151731	0.00562491	408
3705	432	0.000509416	0.018051	35
3705	433	0.00560646	0.00623389	209
3705	434	0.0216591	0.0228075	340
3705	435	0.083733	0.00747817	2471
3705	436	0.107479	0.00491856	1616
3705	437	0.02353	0.00909135	1044
3705	438	0.00645103	0.0362163	46
3705	439	0.0133593	0.00692298	511
3705	440	0.0120551	0.00974596	422
3705	441	0.0229372	0.00623422	306
3705	442	0.0133679	0.00539382	248
3705	443	0.0545508	0.00958331	961
3705	444	0.0456372	0.00580649	1374
3705	445	0.0144488	0.00533803	415
3705	446	0.0277348	0.0163137	812
3705	447	0.00429064	0.0250325	48
3705	448	0.00445471	0.00667442	158
3705	449	0.0452604	0.00503972	1597
3705	450	0.0227428	0.0177025	842
3705	451	0.0354885	0.0103848	1078
3705	452	0.0246625	0.00546561	684
3705	453	0.00432021	0.0119514	184
3705	454	0.154441	0.0108403	3908
3705	455	0.0259702	0.0143807	759
3705	456	0.0143862	0.00572611	306
3705	457	0.0431297	0.00463358	1466
3705	458	0.0303478	0.00855679	1088
3705	459	0.00337279	0.00719658	111
3705	460	0.0821327	0.00466447	2293
3705	461	0.0116744	0.0105851	392
3705	462	0.0278655	0.00591243	534
3705	463	0.0305995	0.0052198	603
3705	464	0.0155111	0.00524128	517
3705	465	0.00111213	0.00595753	51
3705	466	0.0212974	0.0054687	465
3705	467	0.00158194	0.016776	49
3705	468	0.00141771	0.00486961	74
3705	469	0.00910873	0.0050564	454
3705	470	0.00360247	0.00699521	69
3705	471	0.0131969	0.00476938	391
3705	472	0.0534783	0.0062867	1838
3705	473	0.0108301	0.0478976	372
3705	474	0.0510223	0.00696804	1354
3705	475	0.000911404	0.00914031	55
3705	476	0.0604167	0.0728182	1425
3705	477	0.0132117	0.00663945	515
3705	478	0.0176376	0.0181167	460
3705	479	0.00522461	0.00571727	149
3705	480	0.00239091	0.00628036	97
3705	481	0.00138359	0.00597539	47
3705	482	0.0832293	0.00505886	2072
3705	483	0.00674603	0.011686	143
3705	484	0.0610092	0.00590285	2066
3705	485	0.00196005	0.00496441	86
3705	486	0.015973	0.00964674	624
3705	487	0.0336865	0.0069234	1257
3705	488	0.0109714	0.00499992	280
3705	489	0.0261509	0.00804069	283
3705	490	0.29436	0.0162131	2770
3705	491	0.00366532	0.00785863	200
3705	492	0.0060703	0.00727893	213
3705	493	0.00421445	0.00724149	192
3705	494	0.0307124	0.00775272	867
3705	495	0.00318411	0.0129521	175
3705	496	0.00854711	0.0107816	314
3705	497	0.0230491	0.00745854	509
3705	498	0.0593632	0.00904081	1153
3705	499	0.0271199	0.0461451	674
3705	500	0.0357421	0.0100692	337
3705	501	0.0229497	0.00847942	701
3705	502	0.262049	0.0120178	1805
3705	503	0.0357614	0.00525726	1265
3705	504	0.0284979	0.00825729	1039
3705	505	0.0460953	0.00658141	664
3705	506	0.0015702	0.00452937	129
3705	507	0.0032882	0.00565473	177
3705	508	0.00433174	0.00486437	129
3705	509	0.0141494	0.0106746	260
3705	510	0.00763531	0.00651924	186
3705	511	0.255059	0.00371752	1124
3705	512	0.181139	0.00542616	3763
3705	513	0.00673936	0.00533302	232
3705	514	0.000939392	0.00699462	43
3705	515	0.139323	0.0156479	3880
3705	516	0.0636949	0.00479389	1312
3705	517	0.0130826	0.00591796	361
3705	518	0.00234688	0.00698625	154
3705	519	0.0187257	0.00671958	735
3705	520	0.0258152	0.00670047	945
3705	521	0.00827476	0.0310975	112
3705	522	0.0354447	0.0116324	861
3705	523	0.000868839	0.0086142	48
3705	524	0.00320996	0.00584079	121
3705	525	0.111132	0.0115604	2666
3705	526	0.00104314	0.006289	54
3705	527	0.00437509	0.017495	116
3705	529	0.0114332	0.00913783	344
3705	530	0.0165966	0.0624776	399
3705	531	0.0540367	0.0112359	402
3705	532	0.0456139	0.0864406	560
3705	533	0.0143357	0.00604723	331
3705	534	0.0432426	0.00490955	1351
3705	535	0.0165581	0.0304736	551
3705	536	0.0276518	0.00621428	689
3705	537	0.0134366	0.005775	263
3705	538	0.0208067	0.0101294	468
3705	539	0.0386555	0.00930002	1363
3705	540	0.105662	0.00578215	1423
3705	541	0.0213467	0.00651958	718
3705	542	0.0182145	0.00574643	514
3705	543	0.00541843	0.0102494	248
3705	544	0.00140627	0.0128713	48
3705	545	0.000863821	0.00495687	63
3705	546	0.0189089	0.00544833	601
3705	547	0.00147438	0.00723283	71
3705	548	0.00554599	0.00723759	209
3705	549	0.005881	0.00675958	207
3705	550	0.230648	0.00686867	4810
3706	1	0.0854161	0.019693	2077
3706	2	0.00945423	0.00889841	350
3706	3	0.0236644	0.00970137	589
3706	4	0.00168343	0.0250456	50
3706	5	0.00890475	0.0102927	238
3706	6	0.00963944	0.00904682	306
3706	7	0.00641019	0.0114929	121
3706	8	0.0269933	0.0334645	292
3706	9	0.00817846	0.0179028	199
3706	10	0.00493628	0.0577999	123
3706	11	0.00312839	0.00499815	122
3706	12	0.0563653	0.00577538	1602
3706	13	0.0611828	0.00560312	1739
3706	14	0.00139537	0.0261435	46
3706	15	0.00370745	0.00611076	97
3706	16	0.0279064	0.00593727	901
3706	17	0.0127605	0.0158128	403
3706	18	0.182914	0.0198656	6659
3706	19	0.00333896	0.0580273	97
3706	20	0.0711468	0.00797863	1805
3706	21	0.0119444	0.00606499	427
3706	22	0.127724	0.00763481	3258
3706	23	0.232761	0.00526725	351
3706	24	0.143135	0.00922392	3373
3706	25	0.0164124	0.00696657	707
3706	26	0.0360277	0.00661935	1138
3706	27	0.0198058	0.0122102	746
3706	28	0.0192789	0.00652164	826
3706	29	0.00210881	0.0196254	86
3706	30	0.0167938	0.0264978	412
3706	31	0.0211726	0.00582317	582
3706	32	0.0790259	0.0387806	2396
3706	33	0.00218385	0.0155772	64
3706	34	0.256314	0.00406455	7278
3706	35	0.134527	0.0154612	3610
3706	36	0.022193	0.00684131	487
3706	38	0.0252653	0.00544489	716
3706	39	0.00629411	0.00712972	241
3706	40	0.00654522	0.0101978	247
3706	41	0.00975867	0.00930004	305
3706	42	0.0213226	0.00761795	564
3706	43	0.00174348	0.00526236	48
3706	44	0.00295706	0.00552209	137
3706	45	0.058683	0.00987395	1613
3706	46	0.0543459	0.268249	833
3706	47	0.00990522	0.0053921	239
3706	48	0.0967606	0.00723943	2734
3706	49	0.0203531	0.00673692	670
3706	50	0.0216874	0.00593868	593
3706	51	0.0238883	0.0322651	829
3706	52	0.0807972	0.0263939	2141
3706	53	0.00764351	0.00701236	289
3706	54	0.0140413	0.00650212	486
3706	55	0.0204398	0.00825324	689
3706	56	0.153645	0.0052839	3435
3706	57	0.0418897	0.329549	1440
3706	58	0.00555724	0.00826488	197
3706	59	0.0596528	0.026716	1557
3706	60	0.00268551	0.00566525	122
3706	61	0.00663142	0.00612605	292
3706	62	0.0291985	0.0323941	736
3706	63	0.004915	0.0053842	99
3706	64	0.0221797	0.0132023	734
3706	65	0.013166	0.00793865	665
3706	66	0.0147288	0.00652341	479
3706	67	0.00160534	0.00487982	85
3706	68	0.0290314	0.0120597	365
3706	69	0.0114767	0.00611054	392
3706	70	0.0212772	0.0116214	937
3706	71	0.0344991	0.0107424	1021
3706	72	0.10188	0.0134872	1315
3706	73	0.0255202	0.00636674	542
3706	74	0.0182183	0.0128447	397
3706	75	0.0112307	0.0317481	280
3706	76	0.036133	0.012161	978
3706	77	0.0578794	0.00646369	2151
3706	78	0.0587073	0.0080543	2006
3706	79	0.0391964	0.150157	1054
3706	80	0.00355421	0.00766751	66
3706	81	0.0545	0.00663121	1347
3706	82	0.0279066	0.00742377	612
3706	83	0.0163437	0.00548522	530
3706	84	0.0343489	0.00737216	722
3706	85	0.00765197	0.00558951	199
3706	86	0.0881723	0.00645711	1625
3706	87	0.0461584	0.0095381	1194
3706	88	0.0540943	0.0128382	1359
3706	89	0.0130529	0.0147108	221
3706	90	0.00810732	0.0422232	306
3706	91	0.0397735	0.0283977	961
3706	92	0.0132811	0.0482804	615
3706	93	0.205366	0.0694529	1410
3706	94	0.0182276	0.00559196	423
3706	95	0.00500259	0.0258374	164
3706	96	0.00266546	0.0109715	112
3706	97	0.0114286	0.0330834	324
3706	98	0.0019421	0.00929976	74
3706	99	0.0193831	0.00851762	313
3706	100	0.0351504	0.00718383	1135
3706	101	0.0382223	0.00751571	995
3706	102	0.0904376	0.00696199	3331
3706	103	0.00538086	0.00920433	158
3706	104	0.00707088	0.0119956	226
3706	105	0.127393	0.0256485	3294
3706	106	0.213532	0.0054055	6097
3706	107	0.0160308	0.0272954	205
3706	108	0.00306335	0.00998476	109
3706	109	0.0107028	0.0112079	388
3706	110	0.0117653	0.0119943	312
3706	111	0.0321967	0.0152928	978
3706	112	0.0252551	0.00515282	918
3706	113	0.0887025	0.0106677	1999
3706	114	0.00746487	0.0238644	169
3706	115	0.0261846	0.00666287	613
3706	116	0.00113804	0.00270054	116
3706	117	0.08757	0.00553978	2392
3706	118	0.0121757	0.022803	348
3706	119	0.110609	0.0246385	2241
3706	120	0.0500592	0.00936564	925
3706	121	0.00388364	0.201421	112
3706	122	0.0164679	0.00501083	540
3706	123	0.145218	0.0238506	1138
3706	124	0.00119156	0.0262282	46
3706	125	0.0840843	0.00579418	2137
3706	126	0.0089217	0.00617983	72
3706	127	0.0257845	0.0073222	1107
3706	128	0.0195656	0.0109869	285
3706	129	0.0337798	0.00730207	626
3706	130	0.0106098	0.0359103	296
3706	131	0.00211208	0.00528375	125
3706	132	0.0279071	0.00871099	854
3706	133	0.101121	0.00692358	1655
3706	134	0.0434813	0.013462	1541
3706	135	0.00827449	0.178658	85
3706	136	0.00780402	0.00622688	73
3706	137	0.00137838	0.00972775	71
3706	138	0.00422049	0.00799595	208
3706	139	0.0830922	0.0947481	2078
3706	140	0.0599623	0.00705848	1744
3706	141	0.0266255	0.0103569	715
3706	142	0.0369316	0.00608413	1242
3706	143	0.0169749	0.0227046	749
3706	144	0.0208776	0.0105649	844
3706	145	0.035967	0.00604644	1112
3706	146	0.00198056	0.0046046	50
3706	147	0.0170123	0.00902142	334
3706	148	0.015749	0.00619279	582
3706	149	0.0163534	0.00565672	507
3706	150	0.0879747	0.0225949	2456
3706	151	0.00708598	0.00582743	263
3706	152	0.0241971	0.00553147	888
3706	153	0.0587333	0.0148194	1709
3706	154	0.0737067	0.358957	2312
3706	155	0.0519294	0.00488943	1432
3706	156	0.00450839	0.00841264	163
3706	157	0.00171824	0.0140352	49
3706	158	0.0590985	0.0117948	1451
3706	159	0.0421672	0.0103594	1002
3706	160	0.00218501	0.00710191	49
3706	161	0.0248098	0.0136349	549
3706	162	0.00907115	0.00594924	346
3706	163	0.00284014	0.0164931	119
3706	164	0.00460864	0.0378299	202
3706	165	0.0176759	0.0101054	665
3706	166	0.0177727	0.00562271	687
3706	167	0.106181	0.00831914	2636
3706	168	0.0224747	0.00756327	742
3706	169	0.0772548	0.00928717	1924
3706	170	0.0473158	0.0465183	1007
3706	171	0.00352292	0.00502619	45
3706	172	0.0162192	0.00562365	317
3706	173	0.0048391	0.00891807	167
3706	174	0.00813512	0.00532652	217
3706	175	0.0574773	0.0462006	1343
3706	176	0.0221587	0.0167224	63
3706	177	0.0185919	0.00636767	704
3706	178	0.0112646	0.0070998	340
3706	179	0.03594	0.00716721	1175
3706	180	0.102678	0.0064714	2985
3706	181	0.071378	0.412027	2238
3706	182	0.0713385	0.00860563	2095
3706	183	0.00117913	0.0132475	46
3706	184	0.00721178	0.00708543	196
3706	185	0.0457289	0.0101555	1293
3706	186	0.0250862	0.0114102	808
3706	187	0.355722	0.0049796	1135
3706	188	0.0321144	0.0136108	829
3706	189	0.0317409	0.012121	663
3706	190	0.00425693	0.00653466	149
3706	191	0.010942	0.0253599	290
3706	192	0.0783501	0.00519238	2555
3706	193	0.00985721	0.00786776	333
3706	194	0.00533754	0.00575249	188
3706	195	0.0495838	0.00710632	1020
3706	196	0.0139472	0.00670928	365
3706	197	0.00487229	0.00814113	147
3706	198	0.00255631	0.00598249	124
3706	199	0.00113804	0.0164114	48
3706	200	0.0118361	0.00677055	552
3706	201	0.0288952	0.0198559	511
3706	202	0.655232	0.00621521	1161
3706	203	0.0351864	0.031769	730
3706	204	0.00382479	0.006476	156
3706	205	0.00282252	0.0169944	101
3706	206	0.263668	0.00777931	8312
3706	207	0.342897	0.015405	15896
3706	208	0.215098	0.0317836	9061
3706	209	0.024048	0.00482673	1497
3706	210	0.153295	0.00603212	2822
3706	211	0.103689	0.00708591	3011
3706	212	0.166376	0.00537767	4126
3706	213	0.0174641	0.014895	436
3706	214	0.0334636	0.00498804	760
3706	215	0.0011066	0.0052203	47
3706	216	0.0196525	0.00716773	595
3706	217	0.0584295	0.00582001	1866
3706	218	0.0587389	0.00814154	549
3706	219	0.00539421	0.00699463	77
3706	220	0.00406245	0.00786404	146
3706	221	0.0109531	0.00737652	270
3706	222	0.00399026	0.00777087	145
3706	223	0.0290277	0.0110802	755
3706	224	0.0312723	0.00539176	896
3706	225	0.069334	0.00598933	2107
3706	226	0.00729653	0.0364121	227
3706	228	0.00620534	0.00542089	136
3706	229	0.181328	0.0179007	1982
3706	230	0.017784	0.00641458	643
3706	231	0.0356261	0.00828285	1467
3706	232	0.00401883	0.00673661	237
3706	233	0.0578133	0.00716909	1319
3706	234	0.0282311	0.0137938	857
3706	235	0.245689	0.0138912	5437
3706	236	0.0142303	0.00540528	297
3706	237	0.0242848	0.00645782	601
3706	238	0.0425498	0.00490365	1247
3706	239	0.00335902	0.00557574	105
3706	240	0.0116362	0.00525073	368
3706	241	0.00258727	0.0206937	120
3706	242	0.12579	0.00497381	1778
3706	243	0.0162049	0.00833171	546
3706	244	0.0170427	0.0180679	468
3706	245	0.00310977	0.00738503	100
3706	246	0.0294829	0.00659072	1100
3706	247	0.00549051	0.00644469	228
3706	248	0.0401598	0.0111862	1387
3706	249	0.0118891	0.00669577	467
3706	250	0.00354227	0.00618242	174
3706	251	0.0372456	0.00703956	1196
3706	252	0.0334959	0.00813342	1039
3706	253	0.0564916	0.0569106	909
3706	254	0.000725973	0.00545536	45
3706	255	0.00596474	0.00781511	180
3706	256	0.0412567	0.0800596	1078
3706	257	0.0412353	0.00770225	1314
3706	258	0.149178	0.00515724	3681
3706	259	0.0620868	0.00767971	1454
3706	260	0.0973403	0.00953461	2411
3706	261	0.0306214	0.00648433	865
3706	262	0.0176644	0.0140732	426
3706	263	0.0113978	0.0136387	282
3706	264	0.115605	0.0640066	1278
3706	265	0.107019	0.00795636	1477
3706	266	0.0362322	0.00896338	889
3706	267	0.0357071	0.00826459	1039
3706	268	0.0210854	0.00815499	144
3706	269	0.0247226	0.00692361	847
3706	270	0.0300137	0.00951643	855
3706	271	0.0148839	0.0120399	326
3706	272	0.039903	0.00591156	1081
3706	273	0.00609011	0.00531461	280
3706	274	0.450415	0.0109309	252
3706	275	0.0146929	0.00901426	518
3706	276	0.00402052	0.00503962	186
3706	277	0.0191161	0.0111864	505
3706	278	0.0177901	0.0126533	637
3706	279	0.023394	0.00598454	929
3706	280	0.0198503	0.00502954	532
3706	281	0.00881902	0.00531362	330
3706	282	0.00399984	0.00513235	232
3706	283	0.0895159	0.0047997	2292
3706	284	0.183634	0.00995003	495
3706	285	0.00323541	0.0119653	120
3706	286	0.0165429	0.0112826	471
3706	287	0.00778887	0.00816257	281
3706	288	0.0219754	0.0113232	505
3706	289	0.0493068	0.00778865	1257
3706	290	0.0300718	0.0735738	400
3706	291	0.0172905	0.00637214	690
3706	292	0.120684	0.00611143	3099
3706	293	0.0358833	0.00585999	1245
3706	294	0.148373	0.00484807	1795
3706	295	0.00597987	0.00685196	258
3706	296	0.0268599	0.0127926	690
3706	297	0.0615029	0.0194965	2121
3706	298	0.0184941	0.00656809	691
3706	299	0.0965585	0.177248	2279
3706	300	0.00153397	0.00769825	73
3706	301	0.00267854	0.0365263	93
3706	302	0.0203751	0.00530616	617
3706	303	0.0281941	0.00659745	1157
3706	304	0.0473801	0.00543366	1203
3706	305	0.0191797	0.00946037	646
3706	306	0.0214187	0.0129695	946
3706	307	0.0135639	0.0861947	181
3706	308	0.0209165	0.00544178	677
3706	309	0.0262991	0.014161	444
3706	310	0.0313021	0.00654446	592
3706	311	0.00432286	0.0053124	133
3706	312	0.0295412	0.00657729	718
3706	313	0.00852349	0.00528766	224
3706	314	0.0107415	0.00939048	437
3706	315	0.0028089	0.00447479	110
3706	316	0.0588486	0.00523337	1075
3706	317	0.020086	0.0959497	229
3706	318	0.050865	0.00803385	1501
3706	319	0.0312091	0.0166466	1096
3706	320	0.0148974	0.0140113	503
3706	321	0.0509474	0.00585977	1285
3706	322	0.00123588	0.00592135	56
3706	323	0.0441928	0.00708609	840
3706	324	0.00294285	0.0112852	105
3706	325	0.00935512	0.0263944	102
3706	326	0.00320694	0.0112929	99
3706	327	0.0105169	0.0115396	255
3706	328	0.00145607	0.0204436	59
3706	329	0.0200218	0.00501812	698
3706	330	0.00244767	0.00599536	50
3706	331	0.00747858	0.0128982	195
3706	332	0.00131702	0.0212434	46
3706	333	0.0158854	0.00752928	499
3706	334	0.0466376	0.0118382	950
3706	335	0.0093226	0.00660456	213
3706	336	0.0395548	0.013806	568
3706	337	0.0271118	0.0372279	553
3706	338	0.00468178	0.018502	150
3706	339	0.0195817	0.00911686	674
3706	340	0.0588549	0.0126064	1646
3706	341	0.00387862	0.0108241	184
3706	342	0.0508028	0.0112246	1279
3706	343	0.0271494	0.00504116	903
3706	344	0.011045	0.00696694	319
3706	345	0.00520183	0.00902433	159
3706	346	0.031909	0.0187302	674
3706	347	0.0297972	0.0124664	652
3706	348	0.0637978	0.00805496	1878
3706	349	0.0364935	0.00839364	315
3706	350	0.00699439	0.00587063	172
3706	351	0.0890296	0.00579737	1595
3706	352	0.0241828	0.00750236	1165
3706	353	0.0160367	0.00664566	441
3706	354	0.0719948	0.00949415	954
3706	355	0.00181918	0.0161286	60
3706	356	0.0161958	0.0335034	557
3706	357	0.00682936	0.00817663	252
3706	358	0.00171967	0.0279296	46
3706	359	0.421753	0.00834847	2762
3706	360	0.00146658	0.00736003	77
3706	361	0.0204969	0.0111135	475
3706	362	0.0291273	0.00560755	1042
3706	363	0.0133333	0.00697465	470
3706	364	0.016036	0.00716036	395
3706	365	0.0496776	0.0267769	1407
3706	366	0.0957401	0.0074824	2231
3706	367	0.0990492	0.00979107	2962
3706	368	0.0950889	0.00766165	1937
3706	369	0.00607663	0.0119404	235
3706	370	0.0549051	0.00610678	1700
3706	371	0.0309913	0.0132083	800
3706	372	0.0731639	0.0231596	1959
3706	373	0.13518	0.093924	1683
3706	374	0.0830345	0.0049125	2078
3706	375	0.0391743	0.00598747	801
3706	376	0.320024	0.00496809	3169
3706	377	0.0364971	0.00539033	1403
3706	378	0.0167032	0.00530605	299
3706	379	0.0192107	0.0133985	330
3706	380	0.0235602	0.0208941	537
3706	381	0.00103169	0.0119722	40
3706	382	0.0100905	0.00725078	387
3706	383	0.0833014	0.0191395	566
3706	384	0.00700915	0.0185001	205
3706	385	0.000863651	0.00476379	43
3706	386	0.00589989	0.0104637	206
3706	387	0.00147107	0.00546094	64
3706	388	0.000864721	0.00554099	41
3706	389	0.00579452	0.00797483	227
3706	390	0.0686239	0.0334659	1982
3706	391	0.00589316	0.00764056	161
3706	392	0.00674826	0.00603225	239
3706	393	0.0203201	0.0105578	603
3706	394	0.00752171	0.00557521	257
3706	395	0.0052566	0.0104472	167
3706	396	0.148621	0.00759319	3784
3706	397	0.0168107	0.0114165	425
3706	398	0.039759	0.00625279	1154
3706	399	0.0037173	0.0329624	133
3706	400	0.0988463	0.0287459	2385
3706	401	0.00825349	0.00623465	230
3706	402	0.160523	0.0467149	3753
3706	403	0.00285004	0.00763425	145
3706	404	0.0410846	0.0145333	1320
3706	405	0.119995	0.00600561	1887
3706	406	0.0427846	0.00499633	1052
3706	407	0.00218934	0.00645243	91
3706	408	0.0513678	0.00632393	1650
3706	409	0.0134191	0.00647028	424
3706	410	0.0333212	0.00576281	1171
3706	411	0.0342025	0.00684798	555
3706	412	0.00522816	0.00680343	181
3706	413	0.00320708	0.00546036	200
3706	414	0.161482	0.00458833	4504
3706	415	0.0574147	0.0113664	2026
3706	416	0.0335617	0.0164042	734
3706	417	0.0157142	0.00514625	246
3706	418	0.00274637	0.00579881	122
3706	419	0.020556	0.00653732	550
3706	420	0.0209457	0.00572581	1069
3706	421	0.00434176	0.0076081	94
3706	422	0.0656815	0.00564669	1514
3706	423	0.0100393	0.0462895	285
3706	424	0.0152812	0.00740773	678
3706	425	0.0800239	0.00645238	2394
3706	426	0.00400845	0.144502	124
3706	427	0.0149191	0.00655793	473
3706	428	0.0045559	0.00658572	190
3706	429	0.0162661	0.011211	504
3706	430	0.00863662	0.00609218	424
3706	431	0.0177276	0.00773939	408
3706	432	0.000461966	0.0100193	35
3706	433	0.00392857	0.00772313	209
3706	434	0.0148207	0.00539052	340
3706	435	0.092088	0.00909485	2471
3706	436	0.119539	0.00504564	1616
3706	437	0.0370341	0.0286403	1044
3706	438	0.00102607	0.00680526	46
3706	439	0.014683	0.00684184	511
3706	440	0.0153182	0.00595397	422
3706	441	0.0219332	0.0072905	306
3706	442	0.00919403	0.012388	248
3706	443	0.0391901	0.00533012	961
3706	444	0.0355456	0.00743289	1374
3706	445	0.0142785	0.00942313	415
3706	446	0.0416449	0.135137	812
3706	447	0.00131642	0.00521305	48
3706	448	0.00451493	0.00580306	158
3706	449	0.0424575	0.0060743	1597
3706	450	0.0332923	0.061176	842
3706	451	0.0278196	0.0269696	1078
3706	452	0.0302916	0.0264562	684
3706	453	0.00310493	0.00769721	184
3706	454	0.197676	0.00924047	3908
3706	455	0.023157	0.00749294	759
3706	456	0.0293814	0.00555363	306
3706	457	0.0416965	0.00489214	1466
3706	458	0.0347617	0.00907805	1088
3706	459	0.823607	0.0013154	111
3706	460	0.0860101	0.0064127	2293
3706	461	0.0081169	0.00844577	392
3706	462	0.355231	0.00846109	534
3706	463	0.0256208	0.00593363	603
3706	464	0.0138477	0.00915236	517
3706	465	0.00245368	0.0250392	51
3706	466	0.0178647	0.00594251	465
3706	467	0.00281085	0.00829316	49
3706	468	0.00190071	0.00831365	74
3706	469	0.0283613	0.0452295	454
3706	470	0.00341118	0.00755377	69
3706	471	0.133929	0.0048939	391
3706	472	0.28554	0.406549	1838
3706	473	0.00907693	0.00759671	372
3706	474	0.0527808	0.00537251	1354
3706	475	0.000988325	0.0103102	55
3706	476	0.0472287	0.007346	1425
3706	477	0.0145838	0.0095026	515
3706	478	0.0194789	0.00704898	460
3706	479	0.00451125	0.0121091	149
3706	480	0.00253736	0.00619957	97
3706	481	0.00249032	0.00573167	47
3706	482	0.0922333	0.00542275	2072
3706	483	0.00395063	0.00647278	143
3706	484	0.0656016	0.00844322	2066
3706	485	0.0106393	0.0714234	86
3706	486	0.0344963	0.0685483	624
3706	487	0.0425854	0.0620676	1257
3706	488	0.00761795	0.0058738	280
3706	489	0.0124308	0.122527	283
3706	490	0.103057	0.00519082	2770
3706	491	0.00546758	0.00831044	200
3706	492	0.00557218	0.00925982	213
3706	493	0.0115074	0.0482112	192
3706	494	0.0385575	0.00935331	867
3706	495	0.00522159	0.0188542	175
3706	496	0.0099853	0.0383638	314
3706	497	0.0170521	0.00794672	509
3706	498	0.054659	0.0153279	1153
3706	499	0.0376458	0.0145128	674
3706	500	0.0204659	0.0188975	337
3706	501	0.0364141	0.00609149	701
3706	502	0.0693049	0.00630164	1805
3706	503	0.0397497	0.0171885	1265
3706	504	0.0328873	0.0101402	1039
3706	505	0.0361134	0.0199767	664
3706	506	0.00227414	0.00483431	129
3706	507	0.00511896	0.00577213	177
3706	508	0.00306646	0.00720563	129
3706	509	0.0083222	0.00967074	260
3706	510	0.0624565	0.130831	186
3706	511	0.0504024	0.00562367	1124
3706	512	0.105057	0.00582679	3763
3706	513	0.0177719	0.0226472	232
3706	514	0.000810041	0.00805863	43
3706	515	0.163547	0.00800437	3880
3706	516	0.0479283	0.00506579	1312
3706	517	0.0107676	0.00920581	361
3706	518	0.00317967	0.00544141	154
3706	519	0.0185305	0.0109599	735
3706	520	0.0351997	0.00761879	945
3706	521	0.00428131	0.00508829	112
3706	522	0.0377334	0.0163491	861
3706	523	0.000666119	0.00759253	48
3706	524	0.00522119	0.00579045	121
3706	525	0.127482	0.00810611	2666
3706	526	0.00149831	0.00600053	54
3706	527	0.00297643	0.00717543	116
3706	529	0.00886555	0.00627408	344
3706	530	0.0412961	0.00561661	399
3706	531	0.0158829	0.0095946	402
3706	532	0.0248675	0.0493294	560
3706	533	0.0178909	0.0113603	331
3706	534	0.0687287	0.00527972	1351
3706	535	0.0143311	0.049016	551
3706	536	0.0297724	0.0246059	689
3706	537	0.00924609	0.00568001	263
3706	538	0.0155295	0.0053278	468
3706	539	0.0688628	0.00564398	1363
3706	540	0.0451623	0.014684	1423
3706	541	0.0198219	0.00836645	718
3706	542	0.0136534	0.0149597	514
3706	543	0.00532942	0.0224638	248
3706	544	0.00149993	0.00522393	48
3706	545	0.000992446	0.00486209	63
3706	546	0.0196968	0.00518669	601
3706	547	0.0013899	0.00581869	71
3706	548	0.00770079	0.0101379	209
3706	549	0.00470678	0.0128752	207
3706	550	0.166134	0.00505247	4810
3707	1	0.0654809	0.00762591	2077
3707	2	0.00996398	0.013326	350
3707	3	0.0246119	0.0085402	589
3707	4	0.00113518	0.0169469	50
3707	5	0.0118914	0.00844772	238
3707	6	0.00730389	0.00792376	306
3707	7	0.00450274	0.0129005	121
3707	8	0.00817407	0.015395	292
3707	9	0.00895107	0.00842488	199
3707	10	0.00402924	0.00897983	123
3707	11	0.00272258	0.00647302	122
3707	12	0.0447007	0.00844925	1602
3707	13	0.0677317	0.0121882	1739
3707	14	0.000907144	0.0088978	46
3707	15	0.00902182	0.00733327	97
3707	16	0.0905877	0.00554265	901
3707	17	0.00992816	0.00945903	403
3707	18	0.208505	0.0096566	6659
3707	19	0.0039864	0.0304691	97
3707	20	0.113203	0.0120735	1805
3707	21	0.013327	0.0144211	427
3707	22	0.119084	0.0523195	3258
3707	23	0.0126768	0.00835459	351
3707	24	0.132007	0.00785376	3373
3707	25	0.018634	0.00885279	707
3707	26	0.0945959	0.0239774	1138
3707	27	0.0308711	0.011303	746
3707	28	0.0240626	0.00570933	826
3707	29	0.00261516	0.0145756	86
3707	30	0.0155869	0.0431466	412
3707	31	0.0269171	0.00671614	582
3707	32	0.104937	0.00978052	2396
3707	33	0.00227999	0.0180097	64
3707	34	0.206906	0.0134693	7278
3707	35	0.10816	0.652448	3610
3707	36	0.0268863	0.0960098	487
3707	38	0.0291125	0.00559789	716
3707	39	0.00835473	0.0137374	241
3707	40	0.00880763	0.014979	247
3707	41	0.00661515	0.00674349	305
3707	42	0.021549	0.0414889	564
3707	43	0.00176349	0.0155366	48
3707	44	0.00366744	0.0102083	137
3707	45	0.113624	0.00753118	1613
3707	46	0.0460446	0.148327	833
3707	47	0.00964188	0.0110696	239
3707	48	0.0721879	0.0123779	2734
3707	49	0.0200725	0.00642717	670
3707	50	0.0216462	0.00787814	593
3707	51	0.0213331	0.013203	829
3707	52	0.0852811	0.00787836	2141
3707	53	0.00759862	0.00626224	289
3707	54	0.0185805	0.0220678	486
3707	55	0.0220507	0.0365768	689
3707	56	0.147909	0.0116034	3435
3707	57	0.0429567	0.0148888	1440
3707	58	0.00675057	0.00728773	197
3707	59	0.0662662	0.0211083	1557
3707	60	0.00274393	0.00608907	122
3707	61	0.00694892	0.011505	292
3707	62	0.0231065	0.00585839	736
3707	63	0.00263661	0.00726775	99
3707	64	0.0287717	0.0102202	734
3707	65	0.0255632	0.00691347	665
3707	66	0.0244059	0.0142098	479
3707	67	0.00182137	0.00745924	85
3707	68	0.0177793	0.0551902	365
3707	69	0.0105363	0.00677233	392
3707	70	0.0252108	0.00669846	937
3707	71	0.0390924	0.0226614	1021
3707	72	0.0374553	0.00844376	1315
3707	73	0.0193799	0.0673812	542
3707	74	0.0155729	0.00588783	397
3707	75	0.0141103	0.0079598	280
3707	76	0.0558382	0.006651	978
3707	77	0.107015	0.00694665	2151
3707	78	0.420575	0.0109881	2006
3707	79	0.0856303	0.00933135	1054
3707	80	0.00228111	0.0297291	66
3707	81	0.0958329	0.00587859	1347
3707	82	0.0176445	0.00809109	612
3707	83	0.020122	0.00897543	530
3707	84	0.0229308	0.00809266	722
3707	85	0.00810907	0.00835646	199
3707	86	0.0535805	0.00616602	1625
3707	87	0.0524766	0.00761862	1194
3707	88	0.0581642	0.0247088	1359
3707	89	0.00665029	0.00609888	221
3707	90	0.00943925	0.0101627	306
3707	91	0.026898	0.00735342	961
3707	92	0.0199972	0.00672724	615
3707	93	0.041307	0.0103668	1410
3707	94	0.0190521	0.0142179	423
3707	95	0.00372911	0.0117182	164
3707	96	0.00259979	0.00885817	112
3707	97	0.0115356	0.00750344	324
3707	98	0.00431152	0.153423	74
3707	99	0.0327678	0.00878618	313
3707	100	0.0788383	0.0173296	1135
3707	101	0.0454239	0.0148406	995
3707	102	0.11935	0.0102751	3331
3707	103	0.00670527	0.00627255	158
3707	104	0.00839082	0.00626842	226
3707	105	0.401406	0.011444	3294
3707	106	0.207008	0.0117233	6097
3707	107	0.00618498	0.00736747	205
3707	108	0.00386827	0.00959223	109
3707	109	0.0173292	0.0179004	388
3707	110	0.0158757	0.0144385	312
3707	111	0.0643484	0.00703673	978
3707	112	0.0434974	0.0368425	918
3707	113	0.109189	0.00821123	1999
3707	114	0.00703618	0.00628519	169
3707	115	0.028106	0.0266999	613
3707	116	0.00122432	0.00465837	116
3707	117	0.218444	0.0242394	2392
3707	118	0.0136315	0.0132583	348
3707	119	0.0694397	0.00795647	2241
3707	120	0.0432242	0.0242767	925
3707	121	0.00302531	0.0108542	112
3707	122	0.0262661	0.0147479	540
3707	123	0.0839859	0.00774441	1138
3707	124	0.001183	0.0296154	46
3707	125	0.104547	0.0138944	2137
3707	126	0.00237067	0.00922124	72
3707	127	0.0415263	0.0167815	1107
3707	128	0.0133179	0.0127117	285
3707	129	0.039171	0.00852908	626
3707	130	0.0184322	0.0905578	296
3707	131	0.00193834	0.00909299	125
3707	132	0.0223608	0.00924987	854
3707	133	0.180673	0.00790035	1655
3707	134	0.0583634	0.0181412	1541
3707	135	0.00187109	0.0264058	85
3707	136	0.00160732	0.0273013	73
3707	137	0.0016956	0.00665692	71
3707	138	0.00473412	0.00657986	208
3707	139	0.0869367	0.00812731	2078
3707	140	0.0632886	0.012675	1744
3707	141	0.0305013	0.0105246	715
3707	142	0.0517834	0.00796837	1242
3707	143	0.0523854	0.0583797	749
3707	144	0.0636017	0.0243012	844
3707	145	0.0528576	0.020037	1112
3707	146	0.00124308	0.00502685	50
3707	147	0.0128026	0.00720173	334
3707	148	0.0377363	0.010152	582
3707	149	0.0186149	0.00635262	507
3707	150	0.103253	0.0092098	2456
3707	151	0.00584118	0.00600126	263
3707	152	0.0452714	0.054446	888
3707	153	0.0491639	0.00656333	1709
3707	154	0.0693542	0.149566	2312
3707	155	0.060987	0.0102104	1432
3707	156	0.00464486	0.00788998	163
3707	157	0.000685755	0.0101862	49
3707	158	0.0658504	0.0762622	1451
3707	159	0.0404099	0.016066	1002
3707	160	0.00240913	0.00628224	49
3707	161	0.0211927	0.00744026	549
3707	162	0.010636	0.0154902	346
3707	163	0.00448133	0.021188	119
3707	164	0.00602415	0.0180099	202
3707	165	0.0233727	0.0101928	665
3707	166	0.0227866	0.021541	687
3707	167	0.0768117	0.0113397	2636
3707	168	0.0342314	0.0244938	742
3707	169	0.0736918	0.0711137	1924
3707	170	0.0603305	0.0212181	1007
3707	171	0.00125336	0.00704677	45
3707	172	0.011371	0.00733892	317
3707	173	0.00759566	0.00728633	167
3707	174	0.0103836	0.00561715	217
3707	175	0.0551792	0.0061639	1343
3707	176	0.00322103	0.00541335	63
3707	177	0.0211683	0.00717313	704
3707	178	0.0122753	0.028016	340
3707	179	0.0657507	0.0152266	1175
3707	180	0.125692	0.00534636	2985
3707	181	0.126521	0.0053201	2238
3707	182	0.0622949	0.00800641	2092
3707	183	0.00148108	0.00996058	46
3707	184	0.0123547	0.00826822	196
3707	185	0.15341	0.347738	1293
3707	186	0.0237501	0.00924234	808
3707	187	0.046699	0.00815544	1135
3707	188	0.0278727	0.0060663	829
3707	189	0.027152	0.00802768	663
3707	190	0.00353996	0.00673206	149
3707	191	0.00615042	0.0128586	290
3707	192	0.126984	0.0225718	2555
3707	193	0.0126069	0.00750666	333
3707	194	0.0103536	0.00629032	188
3707	195	0.0573512	0.35848	1020
3707	196	0.0515302	0.0836544	365
3707	197	0.00467067	0.0195221	147
3707	198	0.00299119	0.00865437	124
3707	199	0.00101192	0.00542424	48
3707	200	0.0413474	0.911053	552
3707	201	0.0623193	0.00967386	511
3707	202	0.0449437	0.023105	1161
3707	203	0.0285789	0.0090841	730
3707	204	0.00656905	0.00651667	156
3707	205	0.00243386	0.0119628	101
3707	206	0.276081	0.0430212	8312
3707	207	0.486472	0.0108366	15896
3707	208	0.322081	0.00910344	9061
3707	209	0.0253469	0.0119387	1497
3707	210	0.123252	0.0296106	2822
3707	211	0.126446	0.00752641	3011
3707	212	0.179161	0.0456492	4126
3707	213	0.0151633	0.00614053	436
3707	214	0.0358138	0.0115069	760
3707	215	0.00162691	0.0215406	47
3707	216	0.0337158	0.0370418	595
3707	217	0.0705454	0.00629567	1866
3707	218	0.016909	0.0062772	549
3707	219	0.00285442	0.00710411	77
3707	220	0.00517607	0.00785099	146
3707	221	0.0106679	0.00647702	270
3707	222	0.00416018	0.00772458	145
3707	223	0.0323918	0.0119592	754
3707	224	0.0272049	0.00560783	896
3707	225	0.0710547	0.00553275	2107
3707	226	0.00903979	0.00587867	227
3707	228	0.00469899	0.239222	136
3707	229	0.0940391	0.010764	1982
3707	230	0.0259416	0.00612049	643
3707	231	0.0461767	0.0156534	1467
3707	232	0.0263495	0.163707	237
3707	233	0.0777057	0.0071636	1319
3707	234	0.123921	0.00837613	857
3707	235	0.20921	0.018299	5437
3707	236	0.0100439	0.00568076	297
3707	237	0.0176152	0.0132919	601
3707	238	0.0517627	0.00640838	1247
3707	239	0.00311233	0.00758341	105
3707	240	0.0196264	0.0119073	368
3707	241	0.00250487	0.0148738	120
3707	242	0.0634161	0.0241978	1778
3707	243	0.0542746	0.00832471	546
3707	244	0.0179118	0.00799788	468
3707	245	0.00258858	0.00906669	100
3707	246	0.0309912	0.0102414	1100
3707	247	0.00570823	0.00615012	228
3707	248	0.0813839	0.0112329	1387
3707	249	0.0170572	0.00824359	467
3707	250	0.00469562	0.00822003	174
3707	251	0.0554746	0.00996556	1196
3707	252	0.0416497	0.00857813	1039
3707	253	0.0418113	0.00579126	909
3707	254	0.00289901	0.0204091	45
3707	255	0.0151006	0.00700187	180
3707	256	0.0446738	0.00622253	1078
3707	257	0.0448729	0.00797536	1314
3707	258	0.144599	0.00578377	3681
3707	259	0.0601768	0.0073884	1454
3707	260	0.241168	0.0162366	2411
3707	261	0.0367667	0.0119909	865
3707	262	0.0159822	0.0139515	426
3707	263	0.0172012	0.0752672	282
3707	264	0.0716564	0.0356282	1278
3707	265	0.086567	0.0247453	1477
3707	266	0.0333747	0.00703192	889
3707	267	0.0495829	0.00684443	1039
3707	268	0.00779683	0.0291194	144
3707	269	0.0366076	0.0204816	847
3707	270	0.0321074	0.00974544	855
3707	271	0.0145229	0.00796055	326
3707	272	0.0405989	0.0104196	1081
3707	273	0.00863105	0.00945477	280
3707	274	0.0122616	0.00616144	252
3707	275	0.0112793	0.00563722	518
3707	276	0.00523269	0.0275775	186
3707	277	0.0142229	0.00606399	505
3707	278	0.0216198	0.00586461	637
3707	279	0.0307785	0.0186259	929
3707	280	0.0215799	0.0104364	532
3707	281	0.0132659	0.0140005	330
3707	282	0.0111425	0.00641716	232
3707	283	0.0955488	0.00852417	2292
3707	284	0.0479815	0.0149103	495
3707	285	0.00459556	0.0177475	120
3707	286	0.0244608	0.0167578	471
3707	287	0.0129657	0.0099022	281
3707	288	0.0342885	0.0208959	505
3707	289	0.0733419	0.236817	1257
3707	290	0.0251005	0.0168594	400
3707	291	0.0278097	0.0084833	690
3707	292	0.138812	0.00692729	3099
3707	293	0.0371917	0.00709948	1245
3707	294	0.0774155	0.00652206	1795
3707	295	0.00538467	0.00696498	258
3707	296	0.0569203	0.0131438	690
3707	297	0.0788824	0.00679801	2121
3707	298	0.0333154	0.00760228	691
3707	299	0.0601571	0.0138739	2279
3707	300	0.00165203	0.00799896	73
3707	301	0.00611102	0.00762481	93
3707	302	0.0243179	0.00684723	617
3707	303	0.0443688	0.0173684	1157
3707	304	0.0458328	0.0135568	1203
3707	305	0.0330049	0.00952002	646
3707	306	0.0280755	0.0107247	946
3707	307	0.00345151	0.0096913	181
3707	308	0.0267246	0.0144294	677
3707	309	0.014039	0.00773515	444
3707	310	0.0202318	0.0121848	592
3707	311	0.00373134	0.00984979	133
3707	312	0.0528652	0.0273653	718
3707	313	0.00811024	0.00698002	224
3707	314	0.0141951	0.00649231	437
3707	315	0.00211133	0.0051584	110
3707	316	0.0517547	0.00704548	1075
3707	317	0.00632936	0.0115394	229
3707	318	0.0465803	0.00939599	1501
3707	319	0.0371245	0.0157742	1096
3707	320	0.0249569	0.00739487	503
3707	321	0.0631053	0.00734074	1285
3707	322	0.00125934	0.00766767	56
3707	323	0.042536	0.00770366	840
3707	324	0.00372577	0.0116036	105
3707	325	0.00245734	0.0268565	102
3707	326	0.00276279	0.0127106	99
3707	327	0.0140992	0.0178965	255
3707	328	0.000914862	0.0138898	59
3707	329	0.038935	0.00684032	698
3707	330	0.00150096	0.00616281	50
3707	331	0.00980032	0.00878492	195
3707	332	0.00169069	0.00724826	46
3707	333	0.0342258	0.0168252	499
3707	334	0.0416243	0.00923638	950
3707	335	0.0157499	0.0179315	213
3707	336	0.0161658	0.0180824	568
3707	337	0.0308311	0.30178	553
3707	338	0.00427219	0.0161592	150
3707	339	0.0465835	0.29695	674
3707	340	0.097789	0.555612	1646
3707	341	0.00365174	0.00973772	184
3707	342	0.0554775	0.018609	1279
3707	343	0.0665927	0.00865381	903
3707	344	0.0205551	0.013723	319
3707	345	0.00511686	0.00593739	159
3707	346	0.0436637	0.017231	674
3707	347	0.0300931	0.00562043	652
3707	348	0.115503	0.0132356	1878
3707	349	0.0106717	0.00688115	315
3707	350	0.0159998	0.00632333	172
3707	351	0.00689331	0.978368	1595
3707	352	0.0272976	0.008122	1165
3707	353	0.0255625	0.0100847	441
3707	354	0.0247211	0.0152582	954
3707	355	0.00175256	0.0114478	60
3707	356	0.0485674	0.0135279	557
3707	357	0.0115799	0.00670395	252
3707	358	0.000982278	0.00695419	46
3707	359	0.113827	0.00821109	2762
3707	360	0.00280965	0.0434146	77
3707	361	0.0335701	0.00856179	475
3707	362	0.0474329	0.101687	1042
3707	363	0.0138574	0.00880027	470
3707	364	0.0120878	0.00587255	395
3707	365	0.0597527	0.00868932	1407
3707	366	0.0845352	0.0157135	2231
3707	367	0.254997	0.0139562	2962
3707	368	0.0784319	0.00950712	1937
3707	369	0.00961564	0.00766938	235
3707	370	0.0569357	0.00597685	1700
3707	371	0.0340476	0.0255844	800
3707	372	0.0720705	0.00836999	1959
3707	373	0.0520216	0.0321727	1683
3707	374	0.100756	0.0853424	2078
3707	375	0.025769	0.0100767	801
3707	376	0.180659	0.0300948	3169
3707	377	0.0386524	0.00939597	1403
3707	378	0.0170275	0.0498746	299
3707	379	0.0464699	0.288031	330
3707	380	0.0199421	0.0363894	537
3707	381	0.00165152	0.055554	40
3707	382	0.0239515	0.14786	387
3707	383	0.0383997	0.0245145	566
3707	384	0.00648552	0.0243193	205
3707	385	0.000742742	0.00688267	43
3707	386	0.00459891	0.0101685	206
3707	387	0.00223051	0.00730559	64
3707	388	0.000915125	0.00633801	41
3707	389	0.0056034	0.006718	227
3707	390	0.0891121	0.00707803	1982
3707	391	0.00397181	0.00582444	161
3707	392	0.0109271	0.00603588	239
3707	393	0.024879	0.0382298	603
3707	394	0.00961422	0.00665271	257
3707	395	0.00861638	0.00879806	167
3707	396	0.237159	0.647086	3784
3707	397	0.0204031	0.0090465	425
3707	398	0.0488517	0.0086543	1154
3707	399	0.00417712	0.00667817	133
3707	400	0.0969986	0.0143159	2385
3707	401	0.00766815	0.00727814	230
3707	402	0.2214	0.133446	3753
3707	403	0.0054824	0.0170439	145
3707	404	0.0515244	0.0060226	1320
3707	405	0.156532	0.00592112	1887
3707	406	0.0393639	0.00632561	1052
3707	407	0.0142159	0.00716868	91
3707	408	0.0935401	0.0122758	1650
3707	409	0.0260214	0.0164647	424
3707	410	0.0541706	0.00700073	1171
3707	411	0.0203752	0.00691178	555
3707	412	0.00679505	0.00562623	181
3707	413	0.00586132	0.0312467	200
3707	414	0.177553	0.00470534	4504
3707	415	0.0955542	0.0110579	2026
3707	416	0.0215827	0.0125954	734
3707	417	0.0138894	0.0129753	246
3707	418	0.00314712	0.00623703	122
3707	419	0.0195498	0.00866399	550
3707	420	0.04242	0.00741087	1069
3707	421	0.00175446	0.00729291	94
3707	422	0.0562479	0.00619208	1514
3707	423	0.0103013	0.016493	285
3707	424	0.0225104	0.0267145	678
3707	425	0.122415	0.0052926	2394
3707	426	0.00383462	0.102496	124
3707	427	0.0180872	0.00587131	473
3707	428	0.00671	0.0464516	190
3707	429	0.0189094	0.00782618	504
3707	430	0.00956992	0.0139247	424
3707	431	0.0154692	0.00605323	408
3707	432	0.00149836	0.059275	35
3707	433	0.00755145	0.0101837	209
3707	434	0.0141909	0.00689004	340
3707	435	0.097651	0.0523014	2471
3707	436	0.0798169	0.382274	1616
3707	437	0.0470168	0.00985372	1044
3707	438	0.00103129	0.00494544	46
3707	439	0.0108586	0.00656397	511
3707	440	0.0109594	0.0162955	422
3707	441	0.0100027	0.00665806	306
3707	442	0.00765013	0.00596642	248
3707	443	0.0342403	0.00550189	961
3707	444	0.043461	0.00854941	1374
3707	445	0.0141655	0.0073163	415
3707	446	0.0874093	0.775371	812
3707	447	0.00161643	0.0094874	48
3707	448	0.00675028	0.00604898	158
3707	449	0.290469	0.0111732	1597
3707	450	0.0309315	0.0129964	842
3707	451	0.0290121	0.00554267	1078
3707	452	0.0487302	0.0104305	684
3707	453	0.00356822	0.00829433	184
3707	454	0.496276	0.0036906	3908
3707	455	0.0905846	0.00549729	759
3707	456	0.0307561	0.0201923	306
3707	457	0.0528967	0.00905195	1466
3707	458	0.0321665	0.00997889	1088
3707	459	0.00398309	0.00879892	111
3707	460	0.216392	0.234847	2293
3707	461	0.063106	0.0764954	392
3707	462	0.0311726	0.0174809	534
3707	463	0.0264185	0.00585305	603
3707	464	0.0176869	0.00695274	517
3707	465	0.00243531	0.0164769	51
3707	466	0.0315678	0.0265307	465
3707	467	0.00160597	0.00564126	49
3707	468	0.00211169	0.0177853	74
3707	469	0.0118469	0.0082453	454
3707	470	0.00307345	0.00702697	69
3707	471	0.0104638	0.00614373	391
3707	472	0.0487183	0.0169464	1838
3707	473	0.0296497	0.00680051	372
3707	474	0.0593257	0.00817184	1354
3707	475	0.00176097	0.00950129	55
3707	476	0.0429623	0.00796498	1425
3707	477	0.0151941	0.00630446	515
3707	478	0.0153664	0.00803018	460
3707	479	0.00589528	0.0068565	149
3707	480	0.00427836	0.00686177	97
3707	481	0.00114478	0.00882366	47
3707	482	0.075848	0.0120621	2072
3707	483	0.00457014	0.00749233	143
3707	484	0.0772317	0.0127084	2066
3707	485	0.0021251	0.0191358	86
3707	486	0.016248	0.00790391	624
3707	487	0.0468064	0.00715526	1257
3707	488	0.00936477	0.00585514	280
3707	489	0.0116075	0.0180514	283
3707	490	0.181202	0.00749138	2770
3707	491	0.00658635	0.00771043	200
3707	492	0.00579392	0.00938328	213
3707	493	0.0154433	0.239854	192
3707	494	0.0398142	0.0135667	867
3707	495	0.0107721	0.00835845	175
3707	496	0.0602522	0.0224649	314
3707	497	0.024662	0.00895246	509
3707	498	0.0558357	0.0099022	1153
3707	499	0.0306175	0.0107879	674
3707	500	0.0198671	0.0139791	336
3707	501	0.0276393	0.0106603	701
3707	502	0.0607067	0.00754031	1805
3707	503	0.0372462	0.029458	1265
3707	504	0.03377	0.00621361	1039
3707	505	0.0252157	0.00827629	664
3707	506	0.00218479	0.00745347	129
3707	507	0.00763945	0.00603861	177
3707	508	0.00317718	0.0284568	129
3707	509	0.00989734	0.010283	260
3707	510	0.00397045	0.00616493	186
3707	511	0.0304281	0.00838579	1124
3707	512	0.125612	0.00599699	3763
3707	513	0.00614706	0.00542376	232
3707	514	0.0202911	0.0105902	43
3707	515	0.142712	0.00565691	3880
3707	516	0.0400986	0.00678719	1312
3707	517	0.016504	0.0434435	361
3707	518	0.00519295	0.0065021	154
3707	519	0.063689	0.0911169	735
3707	520	0.800414	0.00785293	945
3707	521	0.00533412	0.0142309	112
3707	522	0.0431005	0.00788311	861
3707	523	0.000780768	0.00627944	48
3707	524	0.00518199	0.0149551	121
3707	525	0.101403	0.0093453	2666
3707	526	0.000966021	0.00789966	54
3707	527	0.00360452	0.0120226	116
3707	529	0.0107722	0.00694007	344
3707	530	0.0141872	0.189241	399
3707	531	0.0157728	0.0110725	402
3707	532	0.0198641	0.00618249	560
3707	533	0.0160502	0.0438151	331
3707	534	0.0558889	0.0970125	1351
3707	535	0.0142948	0.0184253	551
3707	536	0.0317385	0.00776697	689
3707	537	0.0140663	0.0250528	263
3707	538	0.0151118	0.0061488	468
3707	539	0.0409462	0.00690636	1363
3707	540	0.0539691	0.00727764	1423
3707	541	0.0203253	0.00977221	718
3707	542	0.0209532	0.0064279	514
3707	543	0.0202609	0.0106559	248
3707	544	0.00129108	0.0132454	48
3707	545	0.00165976	0.0064726	63
3707	546	0.0220786	0.0103776	601
3707	547	0.00266367	0.00700994	71
3707	548	0.00776312	0.0114963	209
3707	549	0.00726739	0.0101848	207
3707	550	0.281184	0.0139194	4810
3709	1	0.0873841	0.0076931	2077
3709	2	0.0085526	0.00888904	350
3709	3	0.028303	0.00986249	589
3709	4	0.00123115	0.123071	50
3709	5	0.0111079	0.0133948	238
3709	6	0.00732518	0.00937285	306
3709	7	0.0147127	0.0284535	121
3709	8	0.016328	0.0178478	292
3709	9	0.0112027	0.0159609	199
3709	10	0.00557511	0.00878539	123
3709	11	0.00504966	0.0207131	122
3709	12	0.109804	0.0107507	1602
3709	13	0.133507	0.00764487	1739
3709	14	0.00157952	0.0453713	46
3709	15	0.00271322	0.00873714	97
3709	16	0.0489333	0.0303784	901
3709	17	0.0166374	0.0147762	403
3709	18	0.259091	0.00761002	6659
3709	19	0.00370022	0.0366571	97
3709	20	0.0926502	0.00960527	1805
3709	21	0.0186857	0.0128787	427
3709	22	0.25672	0.0070419	3258
3709	23	0.0177199	0.0819458	351
3709	24	0.119385	0.0138553	3373
3709	25	0.0671481	0.0100649	707
3709	26	0.0455961	0.00697171	1137
3709	27	0.0450315	0.0218011	746
3709	28	0.0710246	0.00875179	826
3709	29	0.00278224	0.0345898	86
3709	30	0.0167063	0.0228288	412
3709	31	0.0285081	0.00714942	582
3709	32	0.128315	0.0254458	2396
3709	33	0.00264806	0.0193246	64
3709	34	0.232428	0.00661302	7278
3709	35	0.133949	0.289208	3610
3709	36	0.0224354	0.00832043	487
3709	38	0.0356265	0.00771894	716
3709	39	0.0116797	0.0129639	241
3709	40	0.00681602	0.00727912	247
3709	41	0.0575958	0.0491649	305
3709	42	0.24882	0.247139	564
3709	43	0.00158259	0.00930963	48
3709	44	0.00658783	0.0128664	137
3709	45	0.0608168	0.0102142	1613
3709	46	0.025369	0.00678268	833
3709	47	0.00966052	0.00731105	239
3709	48	0.0977411	0.00936732	2734
3709	49	0.0217214	0.00900534	670
3709	50	0.0912179	0.0522695	593
3709	51	0.0491655	0.0146842	829
3709	52	0.0847518	0.00915333	2141
3709	53	0.00858844	0.0069215	289
3709	54	0.0157455	0.00694129	486
3709	55	0.044293	0.0543869	689
3709	56	0.426094	0.00763424	3435
3709	57	0.114036	0.0100722	1440
3709	58	0.00766511	0.00785704	197
3709	59	0.0890279	0.0365177	1557
3709	60	0.00207539	0.00699009	122
3709	61	0.0105226	0.00984672	292
3709	62	0.0805924	0.00794761	736
3709	63	0.00351518	0.0112763	99
3709	64	0.086436	0.0113584	734
3709	65	0.024556	0.0112344	665
3709	66	0.0175756	0.00759305	479
3709	67	0.00198244	0.00611931	85
3709	68	0.0158454	0.00917668	365
3709	69	0.0140922	0.00831951	392
3709	70	0.0272407	0.00754159	937
3709	71	0.0412875	0.0154541	1021
3709	72	0.035098	0.0162624	1315
3709	73	0.0276818	0.0116221	542
3709	74	0.0210734	0.00763255	397
3709	75	0.0107829	0.00802874	280
3709	76	0.0429877	0.0149715	978
3709	77	0.0702347	0.00728968	2151
3709	78	0.0710908	0.0111037	2006
3709	79	0.040785	0.00957309	1054
3709	80	0.00304418	0.00753323	66
3709	81	0.0520987	0.00816944	1347
3709	82	0.0219707	0.00906421	612
3709	83	0.0340063	0.013167	530
3709	84	0.0332337	0.0145757	722
3709	85	0.00964205	0.0136544	199
3709	86	0.0776047	0.00670497	1625
3709	87	0.0734758	0.0201985	1194
3709	88	0.146018	0.449641	1359
3709	89	0.0106664	0.00790167	221
3709	90	0.0578779	0.00794167	306
3709	91	0.0355194	0.00923617	961
3709	92	0.0182855	0.0130587	615
3709	93	0.0560541	0.0232916	1393
3709	94	0.0200932	0.0169656	423
3709	95	0.00751997	0.0377053	164
3709	96	0.00493443	0.0101731	112
3709	97	0.0151883	0.0127979	324
3709	98	0.00167353	0.00688279	74
3709	99	0.0124846	0.00922427	313
3709	100	0.0497504	0.00885554	1135
3709	101	0.0393648	0.00694339	995
3709	102	0.115497	0.00846092	3331
3709	103	0.0118652	0.00672393	158
3709	104	0.00973108	0.00673522	226
3709	105	0.150827	0.00768285	3294
3709	106	0.364536	0.219734	6097
3709	107	0.00754109	0.0125598	205
3709	108	0.00442848	0.0112906	109
3709	109	0.00925212	0.017414	388
3709	110	0.0267983	0.0217212	312
3709	111	0.0330502	0.00830475	978
3709	112	0.0368222	0.00789206	918
3709	113	0.0755849	0.00850564	1999
3709	114	0.0048854	0.008258	169
3709	115	0.0221716	0.010535	613
3709	116	0.00170565	0.0339157	116
3709	117	0.304977	0.015202	2392
3709	118	0.0138949	0.0122059	348
3709	119	0.0693643	0.00841048	2241
3709	120	0.0442169	0.0125093	925
3709	121	0.00235468	0.00814965	112
3709	122	0.0237785	0.00663858	540
3709	123	0.0479392	0.0114719	1138
3709	124	0.00267551	0.00852099	46
3709	125	0.0895549	0.0147899	2137
3709	126	0.0119018	0.00951436	72
3709	127	0.0246178	0.00669145	1107
3709	128	0.0103131	0.010175	285
3709	129	0.0297208	0.012367	626
3709	130	0.0107397	0.0085856	296
3709	131	0.00799224	0.124705	125
3709	132	0.053545	0.0640267	854
3709	133	0.0722442	0.00854021	1655
3709	134	0.0544635	0.00704498	1541
3709	135	0.0025131	0.0160242	85
3709	136	0.0014764	0.0106463	73
3709	137	0.00541162	0.00711844	71
3709	138	0.00439253	0.0147045	208
3709	139	0.0982297	0.0527456	2078
3709	140	0.0568006	0.00848677	1744
3709	141	0.0349004	0.0116462	715
3709	142	0.055774	0.0068376	1242
3709	143	0.0201083	0.00930393	749
3709	144	0.0813233	0.0988597	844
3709	145	0.0730567	0.0294863	1112
3709	146	0.00185799	0.019717	50
3709	147	0.0113257	0.00959997	334
3709	148	0.0171918	0.0072797	582
3709	149	0.0152591	0.00755648	507
3709	150	0.129891	0.00798107	2456
3709	151	0.00692624	0.00852646	263
3709	152	0.036159	0.0119882	888
3709	153	0.0716763	0.0176065	1709
3709	154	0.0975955	0.0116043	2312
3709	155	0.0543464	0.0064633	1432
3709	156	0.00656434	0.0084602	163
3709	157	0.000948767	0.0073516	49
3709	158	0.112499	0.114683	1451
3709	159	0.059519	0.0198619	1002
3709	160	0.00204407	0.00857134	49
3709	161	0.0250197	0.00825327	549
3709	162	0.0128629	0.00827317	346
3709	163	0.00285906	0.00735389	119
3709	164	0.00454522	0.0081501	202
3709	165	0.038586	0.0244696	665
3709	166	0.025826	0.0107769	687
3709	167	0.0944046	0.0126566	2636
3709	168	0.025828	0.00982536	742
3709	169	0.142963	0.0250337	1924
3709	170	0.0305367	0.00820273	1007
3709	171	0.00163676	0.00759288	45
3709	172	0.0137403	0.0075771	317
3709	173	0.00722151	0.0178854	167
3709	174	0.0104338	0.0119577	217
3709	175	0.110878	0.0100254	1343
3709	176	0.00175874	0.00833554	63
3709	177	0.0230108	0.0080522	704
3709	178	0.0165546	0.0254073	340
3709	179	0.0466166	0.00915236	1175
3709	180	0.188045	0.00804496	2985
3709	181	0.0989422	0.0999523	2238
3709	182	0.0829787	0.00933958	2094
3709	183	0.00152978	0.00699546	46
3709	184	0.00787138	0.00662619	196
3709	185	0.0495346	0.00742646	1293
3709	186	0.0578183	0.0230088	808
3709	187	0.0349964	0.0127285	1135
3709	188	0.0306992	0.0119301	829
3709	189	0.02711	0.00655874	663
3709	190	0.00376143	0.00700086	149
3709	191	0.00638497	0.00868487	290
3709	192	0.0866842	0.00658567	2555
3709	193	0.023399	0.0101355	333
3709	194	0.0204265	0.0903643	188
3709	195	0.036335	0.00644518	1020
3709	196	0.0166809	0.0152115	365
3709	197	0.00861022	0.0125793	147
3709	198	0.00404568	0.0076606	124
3709	199	0.00129355	0.013328	48
3709	200	0.0268648	0.00833138	552
3709	201	0.0157302	0.0104536	511
3709	202	0.0593555	0.0533099	1161
3709	203	0.0341589	0.713078	730
3709	204	0.00451125	0.0125486	156
3709	205	0.00302689	0.00962072	101
3709	206	0.293758	0.0185103	8310
3709	207	0.529656	0.112434	15896
3709	208	0.253276	0.0533713	9061
3709	209	0.43837	0.00541092	1497
3709	210	0.121008	0.00715391	2822
3709	211	0.344708	0.0805786	3011
3709	212	0.162532	0.0139751	4126
3709	213	0.0168848	0.0174835	436
3709	214	0.0441229	0.00969532	760
3709	215	0.0206159	0.110489	47
3709	216	0.0338428	0.101304	595
3709	217	0.0723609	0.0107924	1866
3709	218	0.0207816	0.0081284	549
3709	219	0.00245145	0.0067691	77
3709	220	0.00601841	0.0125859	146
3709	221	0.0119834	0.0172055	270
3709	222	0.00434235	0.00956169	145
3709	223	0.0325192	0.00732878	755
3709	224	0.0303164	0.0119449	896
3709	225	0.0864373	0.0224973	2107
3709	226	0.00768288	0.00827565	227
3709	228	0.00513641	0.00764632	136
3709	229	0.0918479	0.00887785	1982
3709	230	0.0231771	0.103233	643
3709	231	0.0472044	0.036321	1467
3709	232	0.0380343	0.0212479	237
3709	233	0.0499577	0.896609	1319
3709	234	0.0494926	0.0150383	857
3709	235	0.220929	0.0214825	5432
3709	236	0.00712379	0.00683258	297
3709	237	0.016915	0.00861214	601
3709	238	0.0415624	0.00629097	1247
3709	239	0.00338472	0.00688028	105
3709	240	0.0123665	0.00690256	368
3709	241	0.0153624	0.0157444	120
3709	242	0.0648218	0.0111452	1778
3709	243	0.0272708	0.0361105	546
3709	244	0.0582359	0.214225	468
3709	245	0.00248057	0.0107199	100
3709	246	0.0263253	0.00668975	1100
3709	247	0.00794967	0.00912625	228
3709	248	0.055569	0.00682466	1387
3709	249	0.0202946	0.0499261	467
3709	250	0.00452011	0.00671266	174
3709	251	0.0345624	0.0133262	1196
3709	252	0.0359251	0.0101153	1039
3709	253	0.0425534	0.0104254	909
3709	254	0.00192512	0.0119223	45
3709	255	0.0082081	0.0155337	180
3709	256	0.0422168	0.00712688	1078
3709	257	0.0818795	0.00947246	1314
3709	258	0.153982	0.0131444	3681
3709	259	0.0818639	0.00729163	1454
3709	260	0.104476	0.00592208	2411
3709	261	0.0332681	0.00641145	865
3709	262	0.0299003	0.0097723	426
3709	263	0.00987998	0.00914386	282
3709	264	0.0579663	0.0174236	1278
3709	265	0.0860979	0.008566	1477
3709	266	0.0784146	0.0776968	889
3709	267	0.0458645	0.00744398	1039
3709	268	0.013037	0.224883	144
3709	269	0.0301923	0.0351017	847
3709	270	0.0347223	0.0103233	855
3709	271	0.0186986	0.0599606	326
3709	272	0.0599615	0.00688827	1081
3709	273	0.0104914	0.00805724	280
3709	274	0.00808069	0.0082253	252
3709	275	0.0707608	0.0304649	518
3709	276	0.0582596	0.0287655	186
3709	277	0.015907	0.0095309	505
3709	278	0.0204553	0.00644565	637
3709	279	0.0272549	0.00665316	929
3709	280	0.0239276	0.0102008	532
3709	281	0.0166925	0.0106508	330
3709	282	0.0043102	0.00794838	232
3709	283	0.0978558	0.00611155	2292
3709	284	0.0200703	0.0208558	495
3709	285	0.00367962	0.0189972	120
3709	286	0.0195305	0.030673	471
3709	287	0.0186709	0.00756988	281
3709	288	0.0746643	0.911808	505
3709	289	0.0581482	0.00794783	1257
3709	290	0.0203394	0.0098817	400
3709	291	0.0381735	0.0221518	690
3709	292	0.156672	0.0078512	3089
3709	293	0.0686763	0.00785302	1245
3709	294	0.0487353	0.596562	1795
3709	295	0.00575279	0.00636748	258
3709	296	0.0303682	0.00951783	690
3709	297	0.114668	0.0340987	2121
3709	298	0.0277143	0.00940261	691
3709	299	0.0550892	0.0132787	2279
3709	300	0.00230384	0.0120313	73
3709	301	0.00235411	0.0370268	93
3709	302	0.0224448	0.0240114	617
3709	303	0.0427831	0.0129855	1157
3709	304	0.0574176	0.00933572	1203
3709	305	0.0211132	0.0140085	646
3709	306	0.0308925	0.0211633	946
3709	307	0.00555953	0.00740016	181
3709	308	0.0248036	0.0118323	677
3709	309	0.0151104	0.00784778	444
3709	310	0.0182318	0.00764786	592
3709	311	0.0074722	0.00934547	133
3709	312	0.0593335	0.0118624	718
3709	313	0.00810142	0.00802491	224
3709	314	0.0198979	0.0995486	437
3709	315	0.00313752	0.0208293	110
3709	316	0.0489932	0.00624851	1075
3709	317	0.00723109	0.0132686	229
3709	318	0.0499939	0.00678004	1501
3709	319	0.0373921	0.0153198	1096
3709	320	0.016753	0.00691214	503
3709	321	0.0631635	0.0154313	1285
3709	322	0.0105282	0.00682807	56
3709	323	0.0382364	0.00973162	840
3709	324	0.00271729	0.00880758	105
3709	325	0.00279977	0.0424222	102
3709	326	0.00263494	0.00911954	99
3709	327	0.0171328	0.00705222	255
3709	328	0.00120011	0.0158822	59
3709	329	0.0330771	0.00783791	698
3709	330	0.00149327	0.00774098	50
3709	331	0.00838975	0.129816	195
3709	332	0.00126592	0.00819555	46
3709	333	0.0233073	0.0401088	499
3709	334	0.208827	0.655576	950
3709	335	0.0123962	0.0165551	213
3709	336	0.0231873	0.0174866	568
3709	337	0.0273617	0.00831588	553
3709	338	0.0037049	0.0100665	150
3709	339	0.0361468	0.00729385	674
3709	340	0.0674526	0.0198898	1646
3709	341	0.00418557	0.00723559	184
3709	342	0.0506944	0.0518998	1279
3709	343	0.0594926	0.0112145	903
3709	344	0.0105807	0.00962833	319
3709	345	0.00451814	0.00790969	159
3709	346	0.0246219	0.0209856	674
3709	347	0.0302578	0.0165289	652
3709	348	0.180783	0.797861	1878
3709	349	0.0951343	0.0523016	315
3709	350	0.00599369	0.00746804	172
3709	351	0.0606546	0.00665329	1595
3709	352	0.0255669	0.00938782	1165
3709	353	0.0197009	0.0203172	441
3709	354	0.028433	0.0117544	954
3709	355	0.00257057	0.0133206	60
3709	356	0.0194572	0.0121669	557
3709	357	0.0131822	0.0115605	252
3709	358	0.0010863	0.0105384	46
3709	359	0.116264	0.00802114	2762
3709	360	0.00169426	0.00901422	77
3709	361	0.0222947	0.00645818	475
3709	362	0.0471388	0.00729424	1042
3709	363	0.0159502	0.00804962	470
3709	364	0.0192255	0.00917583	395
3709	365	0.0487665	0.13527	1407
3709	366	0.0927582	0.00743387	2231
3709	367	0.133485	0.0122915	2962
3709	368	0.435804	0.00466511	1937
3709	369	0.0071482	0.00817707	235
3709	370	0.068411	0.00698693	1700
3709	371	0.0354414	0.0088216	800
3709	372	0.0897478	0.00743428	1957
3709	373	0.0788154	0.0200282	1682
3709	374	0.1094	0.0463452	2078
3709	375	0.039228	0.0145169	801
3709	376	0.280738	0.0055857	3169
3709	377	0.0604633	0.014861	1403
3709	378	0.0147038	0.00745797	299
3709	379	0.0131118	0.00661849	330
3709	380	0.0250379	0.0367263	537
3709	381	0.00232796	0.0445507	40
3709	382	0.00837452	0.00727418	387
3709	383	0.0238925	0.00989434	566
3709	384	0.00586585	0.00918891	205
3709	385	0.00160602	0.0900915	43
3709	386	0.00529175	0.0294462	206
3709	387	0.00404142	0.00696822	64
3709	388	0.000904432	0.0101334	41
3709	389	0.00660808	0.0185097	227
3709	390	0.103711	0.00721642	1982
3709	391	0.00447045	0.00679364	161
3709	392	0.0240264	0.0611941	239
3709	393	0.0194463	0.00677033	603
3709	394	0.00986858	0.0109663	257
3709	395	0.00624992	0.0125479	167
3709	396	0.219961	0.00741313	3784
3709	397	0.0185959	0.0087637	425
3709	398	0.0610376	0.00827918	1154
3709	399	0.00534071	0.0074226	133
3709	400	0.0939611	0.00982623	2385
3709	401	0.0135072	0.0070895	230
3709	402	0.134391	0.113665	3753
3709	403	0.00477281	0.0109555	145
3709	404	0.047308	0.0588326	1320
3709	405	0.285371	0.582163	1887
3709	406	0.122826	0.149202	1052
3709	407	0.0026264	0.0164669	91
3709	408	0.0831019	0.00825657	1650
3709	409	0.0226064	0.009968	424
3709	410	0.041167	0.00722983	1171
3709	411	0.0390872	0.0090107	555
3709	412	0.00582019	0.012399	181
3709	413	0.00548115	0.0127574	200
3709	414	0.17586	0.0802088	4504
3709	415	0.0648768	0.0142316	2026
3709	416	0.0302875	0.00730927	734
3709	417	0.00974018	0.0168895	246
3709	418	0.00430198	0.00846306	122
3709	419	0.0390339	0.216358	550
3709	420	0.0236726	0.0169946	1069
3709	421	0.00231382	0.00947926	94
3709	422	0.0809312	0.0154238	1514
3709	423	0.0314589	0.00927384	285
3709	424	0.0186405	0.0122806	678
3709	425	0.0804325	0.00640907	2394
3709	426	0.00554027	0.0342667	124
3709	427	0.0304864	0.00666381	473
3709	428	0.00745537	0.00847718	190
3709	429	0.0165027	0.00945579	504
3709	430	0.0105492	0.00781471	424
3709	431	0.0140623	0.0156918	408
3709	432	0.00041539	0.00590261	35
3709	433	0.00397396	0.103853	209
3709	434	0.0117665	0.00665203	340
3709	435	0.105681	0.0160702	2471
3709	436	0.0559963	0.0156934	1616
3709	437	0.0275461	0.013431	1039
3709	438	0.00142895	0.00742335	46
3709	439	0.0118902	0.00769601	511
3709	440	0.0132827	0.150948	422
3709	441	0.0157343	0.0737292	306
3709	442	0.0111084	0.0093428	248
3709	443	0.0448945	0.00933077	961
3709	444	0.0496308	0.0382199	1374
3709	445	0.0158941	0.0111946	415
3709	446	0.0298006	0.0098072	812
3709	447	0.00122167	0.0073306	48
3709	448	0.007355	0.0104026	158
3709	449	0.062384	0.00910382	1597
3709	450	0.0212646	0.00672792	842
3709	451	0.030576	0.00991616	1078
3709	452	0.0875069	0.487436	684
3709	453	0.0086641	0.0231848	184
3709	454	0.194133	0.00578087	3908
3709	455	0.0264533	0.00944304	759
3709	456	0.0135417	0.00705974	306
3709	457	0.0630084	0.00839087	1466
3709	458	0.0630417	0.0294898	1088
3709	459	0.00514863	0.0143751	111
3709	460	0.10274	0.00606867	2293
3709	461	0.0101155	0.0136735	392
3709	462	0.0400074	0.0077438	534
3709	463	0.0452078	0.103888	603
3709	464	0.950574	0.0469299	517
3709	465	0.00191169	0.00933213	51
3709	466	0.0186788	0.00739	465
3709	467	0.00155201	0.00629193	49
3709	468	0.00358568	0.0104686	74
3709	469	0.0188641	0.00767516	454
3709	470	0.00343265	0.00815747	69
3709	471	0.0113085	0.00820715	391
3709	472	0.116917	0.0172357	1838
3709	473	0.0140881	0.016607	372
3709	474	0.0596933	0.00683152	1354
3709	475	0.00221608	0.0100379	55
3709	476	0.151199	0.0619758	1425
3709	477	0.0150726	0.00718037	515
3709	478	0.0247588	0.016878	460
3709	479	0.0113523	0.472863	149
3709	480	0.00324516	0.0123379	97
3709	481	0.00165525	0.020711	47
3709	482	0.103147	0.00659596	2072
3709	483	0.0207262	0.091173	143
3709	484	0.115153	0.00700954	2066
3709	485	0.00253274	0.0135986	86
3709	486	0.0276887	0.00714885	624
3709	487	0.0433996	0.00922245	1257
3709	488	0.00835038	0.00769081	280
3709	489	0.0121429	0.00870611	283
3709	490	0.0957187	0.0159484	2770
3709	491	0.00568893	0.0172315	200
3709	492	0.0160021	0.0189116	213
3709	493	0.0113484	0.00810941	192
3709	494	0.0423491	0.00927764	867
3709	495	0.0172366	0.0161909	175
3709	496	0.0126917	0.0131242	314
3709	497	0.0408086	0.0180571	509
3709	498	0.0731677	0.00930056	1153
3709	499	0.0325448	0.00846519	674
3709	500	0.018324	0.0288604	337
3709	501	0.0382829	0.0092794	701
3709	502	0.110029	0.179885	1805
3709	503	0.113373	0.0379265	1265
3709	504	0.0356459	0.0190763	1039
3709	505	0.028261	0.0277841	664
3709	506	0.00244541	0.00609037	129
3709	507	0.00642391	0.00820318	177
3709	508	0.00329314	0.00915523	129
3709	509	0.0085998	0.0173648	260
3709	510	0.00589048	0.00717018	186
3709	511	0.0349611	0.00691484	1124
3709	512	0.136941	0.00601316	3763
3709	513	0.0567122	0.00682063	232
3709	514	0.00180075	0.00971828	43
3709	515	0.335583	0.0932783	3880
3709	516	0.0564487	0.0106863	1312
3709	517	0.0182365	0.0072428	361
3709	518	0.00375498	0.00743594	154
3709	519	0.0388931	0.00779048	735
3709	520	0.0780445	0.0123197	944
3709	521	0.00461032	0.0110862	112
3709	522	0.039604	0.0103352	861
3709	523	0.00184957	0.00653292	48
3709	524	0.00401161	0.00752905	121
3709	525	0.112238	0.0115643	2666
3709	526	0.00346156	0.00987324	54
3709	527	0.0227931	0.774501	116
3709	529	0.020839	0.0106194	344
3709	530	0.0252318	0.00837767	399
3709	531	0.016464	0.0154402	402
3709	532	0.0200234	0.0113746	560
3709	533	0.0167336	0.0146874	331
3709	534	0.0554036	0.00756417	1351
3709	535	0.0138124	0.00988186	551
3709	536	0.0527357	0.0453392	689
3709	537	0.00988201	0.00731556	263
3709	538	0.029727	0.0102718	468
3709	539	0.0449563	0.00683775	1363
3709	540	0.0532973	0.00820389	1423
3709	541	0.0355195	0.00909459	718
3709	542	0.016534	0.00769701	514
3709	543	0.0213797	0.0135938	248
3709	544	0.00141837	0.00865301	48
3709	545	0.0026237	0.00639264	63
3709	546	0.025206	0.0168393	601
3709	547	0.00162729	0.0103645	71
3709	548	0.00820464	0.00734375	209
3709	549	0.00756482	0.0123702	207
3709	550	0.243788	0.00611497	4810
3711	1	0.0579066	0.00438614	2077
3711	2	0.0472869	0.0441724	350
3711	3	0.0205273	0.00424291	589
3711	4	0.000702109	0.0156659	50
3711	5	0.00980096	0.0360749	238
3711	6	0.00838707	0.0437399	306
3711	7	0.00380937	0.102992	121
3711	8	0.00502917	0.00542501	292
3711	9	0.00390167	0.0427903	199
3711	10	0.00430129	0.00570559	123
3711	11	0.00223304	0.00435188	122
3711	12	0.0806923	0.00598915	1602
3711	13	0.0817216	0.00398139	1739
3711	14	0.000678543	0.0122774	46
3711	15	0.00208652	0.00681221	97
3711	16	0.0200974	0.0138405	901
3711	17	0.0211951	0.0368961	403
3711	18	0.254303	0.00592344	6659
3711	19	0.00224817	0.00814758	97
3711	20	0.108989	0.0246731	1805
3711	21	0.00959023	0.00430038	427
3711	22	0.137362	0.00395661	3258
3711	23	0.0092198	0.00431735	351
3711	24	0.100608	0.00478379	3373
3711	25	0.0277727	0.0393016	707
3711	26	0.119538	0.0104702	1138
3711	27	0.0417352	0.618321	746
3711	28	0.0250872	0.00770492	826
3711	29	0.00121275	0.00847743	86
3711	30	0.00972112	0.0183131	412
3711	31	0.0185254	0.00418798	582
3711	32	0.0628161	0.00682262	2396
3711	33	0.0030605	0.0257668	64
3711	34	0.25775	0.00300932	7278
3711	35	0.138555	0.0137734	3610
3711	36	0.0184874	0.0111453	487
3711	38	0.02579	0.00370106	716
3711	39	0.0164293	0.00639938	241
3711	40	0.00431679	0.00443177	247
3711	41	0.0153477	0.00637649	305
3711	42	0.0149316	0.00494857	564
3711	43	0.00142913	0.00549265	48
3711	44	0.00451684	0.00406186	137
3711	45	0.0653353	0.00658815	1613
3711	46	0.0161818	0.00377724	833
3711	47	0.00836693	0.0205401	239
3711	48	0.0694646	0.00984894	2734
3711	49	0.0370937	0.00690298	670
3711	50	0.0198181	0.0100637	593
3711	51	0.0269326	0.00573912	829
3711	52	0.0814482	0.00590657	2141
3711	53	0.00593623	0.00452731	289
3711	54	0.0134458	0.00595344	486
3711	55	0.0558131	0.564047	689
3711	56	0.168268	0.00747459	3435
3711	57	0.0370982	0.0532852	1440
3711	58	0.00521514	0.00390078	197
3711	59	0.0560314	0.021265	1557
3711	60	0.00289341	0.00573036	122
3711	61	0.00628725	0.0048473	292
3711	62	0.0206205	0.00654641	736
3711	63	0.00301554	0.00483299	99
3711	64	0.0308212	0.0622169	734
3711	65	0.00959288	0.00443635	665
3711	66	0.0125322	0.00589529	479
3711	67	0.00172329	0.00349661	85
3711	68	0.0128595	0.00459503	365
3711	69	0.0145342	0.00449119	392
3711	70	0.0508725	0.027589	937
3711	71	0.0229372	0.0128919	1021
3711	72	0.0422407	0.0129272	1315
3711	73	0.0119446	0.00471549	542
3711	74	0.0325984	0.00393558	397
3711	75	0.0114427	0.00405346	280
3711	76	0.0408274	0.00998172	978
3711	77	0.0723611	0.00494745	2151
3711	78	0.168857	0.0389264	2006
3711	79	0.0334173	0.0188096	1054
3711	80	0.0107379	0.0049941	66
3711	81	0.0373202	0.00390874	1347
3711	82	0.0179667	0.00805949	612
3711	83	0.0370282	0.0260643	530
3711	84	0.0177719	0.00537231	722
3711	85	0.00593215	0.00414736	199
3711	86	0.0491484	0.00589646	1625
3711	87	0.035594	0.0114263	1194
3711	88	0.0637321	0.00568956	1359
3711	89	0.0134257	0.00448482	221
3711	90	0.00831085	0.041625	306
3711	91	0.021751	0.00547661	961
3711	92	0.00945825	0.00791971	615
3711	93	0.0518392	0.0918259	1410
3711	94	0.0167768	0.0229741	423
3711	95	0.00359188	0.00449141	164
3711	96	0.0206242	0.0195389	112
3711	97	0.0178354	0.0923615	324
3711	98	0.00121064	0.00510974	74
3711	99	0.00581974	0.00379772	313
3711	100	0.0283068	0.00576466	1135
3711	101	0.0236278	0.00425868	995
3711	102	0.125313	0.00602844	3331
3711	103	0.00805199	0.00611136	158
3711	104	0.00855139	0.00415121	226
3711	105	0.216164	0.0107297	3294
3711	106	0.186096	0.00502552	6097
3711	107	0.00398524	0.00759074	205
3711	108	0.00245697	0.00576028	109
3711	109	0.0190672	0.560495	388
3711	110	0.0168652	0.0118787	312
3711	111	0.0312019	0.0334456	978
3711	112	0.0219082	0.00392366	918
3711	113	0.0460658	0.00676286	1999
3711	114	0.0065917	0.00419156	169
3711	115	0.0189022	0.00779786	613
3711	116	0.00719165	0.00209054	116
3711	117	0.096667	0.00807361	2392
3711	118	0.0112599	0.0089515	348
3711	119	0.12596	0.013213	2241
3711	120	0.0261102	0.0059408	925
3711	121	0.00211192	0.00610543	112
3711	122	0.0153591	0.00421782	540
3711	123	0.0308198	0.00678681	1138
3711	124	0.000611188	0.00398006	46
3711	125	0.817187	0.0187857	2137
3711	126	0.00227377	0.0603966	72
3711	127	0.0275772	0.00672005	1107
3711	128	0.00730716	0.00626408	285
3711	129	0.0280424	0.00756097	626
3711	130	0.00661731	0.0131285	296
3711	131	0.00198806	0.00701548	125
3711	132	0.0201872	0.00484124	854
3711	133	0.0579705	0.00400917	1655
3711	134	0.13003	0.022641	1541
3711	135	0.00229992	0.0655413	85
3711	136	0.000644812	0.00374303	73
3711	137	0.00134738	0.00654924	71
3711	138	0.00251149	0.0074137	208
3711	139	0.084615	0.00901368	2078
3711	140	0.0640773	0.00572732	1744
3711	141	0.018957	0.00570208	715
3711	142	0.0349858	0.00455293	1242
3711	143	0.0221235	0.0183122	749
3711	144	0.0181887	0.00521205	844
3711	145	0.0462523	0.0111101	1112
3711	146	0.000822782	0.0109216	50
3711	147	0.0066079	0.00495859	334
3711	148	0.0151922	0.00400699	582
3711	149	0.013995	0.0106101	507
3711	150	0.0607365	0.00368845	2456
3711	151	0.0104759	0.00853549	263
3711	152	0.0310865	0.00402385	888
3711	153	0.125223	0.0057509	1709
3711	154	0.0693059	0.00686167	2312
3711	155	0.0624202	0.00906609	1432
3711	156	0.00576644	0.0102209	163
3711	157	0.00137264	0.00480866	49
3711	158	0.0726559	0.020662	1451
3711	159	0.0391743	0.0177054	1002
3711	160	0.00228027	0.00351156	49
3711	161	0.0233253	0.00373642	549
3711	162	0.00763449	0.00520852	346
3711	163	0.0018054	0.00429427	119
3711	164	0.00448713	0.0050526	202
3711	165	0.0285044	0.00459465	665
3711	166	0.0145911	0.00813757	687
3711	167	0.105291	0.0365426	2636
3711	168	0.0516912	0.00783686	742
3711	169	0.138565	0.17495	1924
3711	170	0.0238563	0.00984468	1007
3711	171	0.000842818	0.00391861	45
3711	172	0.00860528	0.00668346	317
3711	173	0.00568466	0.00910579	167
3711	174	0.00803498	0.00367866	217
3711	175	0.0408545	0.00453275	1343
3711	176	0.00116567	0.00867897	63
3711	177	0.028092	0.00476748	704
3711	178	0.0124394	0.0137523	340
3711	179	0.055082	0.0103815	1175
3711	180	0.0863359	0.00430689	2985
3711	181	0.0652521	0.00515672	2238
3711	182	0.0750835	0.00665069	2095
3711	183	0.000975204	0.00385793	46
3711	184	0.00635814	0.00463664	196
3711	185	0.0294794	0.00432196	1293
3711	186	0.0164039	0.00518305	808
3711	187	0.039496	0.00743642	1135
3711	188	0.0352356	0.00432884	829
3711	189	0.0427652	0.00734731	663
3711	190	0.00241136	0.00417426	149
3711	191	0.00496559	0.018912	290
3711	192	0.504708	0.00201071	2555
3711	193	0.00660184	0.00388722	333
3711	194	0.00775409	0.00442878	188
3711	195	0.038146	0.00377788	1020
3711	196	0.0182132	0.00451018	365
3711	197	0.00613209	0.00933292	147
3711	198	0.00216592	0.00370227	124
3711	199	0.00107971	0.0165635	48
3711	200	0.0110376	0.00519702	552
3711	201	0.0180569	0.0129116	511
3711	202	0.0406804	0.00638845	1161
3711	203	0.0281732	0.00853369	730
3711	204	0.00474912	0.00432612	156
3711	205	0.00176272	0.0165913	101
3711	206	0.250093	0.00562706	8312
3711	207	0.360637	0.0062983	15896
3711	208	0.198728	0.00700931	9061
3711	209	0.0727672	0.00412695	1497
3711	210	0.182403	0.0413548	2822
3711	211	0.0844295	0.0102675	3011
3711	212	0.142838	0.0121946	4126
3711	213	0.0129737	0.0133969	436
3711	214	0.0499693	0.0786099	760
3711	215	0.000705127	0.00382578	47
3711	216	0.0184805	0.0206985	595
3711	217	0.102195	0.0153969	1866
3711	218	0.0165881	0.00382677	549
3711	219	0.0026358	0.00386814	77
3711	220	0.0049153	0.00641746	146
3711	221	0.00909734	0.0140206	270
3711	222	0.00569191	0.00549918	145
3711	223	0.0214732	0.0122937	755
3711	224	0.0233827	0.0150868	896
3711	225	0.0613186	0.00406642	2107
3711	226	0.00548686	0.00982529	227
3711	228	0.0064937	0.00518089	136
3711	229	0.0759808	0.0091655	1982
3711	230	0.0178875	0.00457118	643
3711	231	0.040214	0.00577968	1467
3711	232	0.00291286	0.00522512	237
3711	233	0.0666422	0.0188945	1319
3711	234	0.0473605	0.0223465	857
3711	235	0.519837	0.07541	5437
3711	236	0.00815253	0.0113822	297
3711	237	0.0134767	0.00551287	601
3711	238	0.0361008	0.00803709	1247
3711	239	0.00656383	0.00414581	105
3711	240	0.0142613	0.0106959	368
3711	241	0.00220108	0.00995834	120
3711	242	0.0670383	0.0078059	1778
3711	243	0.0123122	0.00585008	546
3711	244	0.0107085	0.00520989	468
3711	245	0.00196091	0.0330796	100
3711	246	0.0219613	0.0037487	1100
3711	247	0.0060653	0.00372059	228
3711	248	0.0415513	0.00771686	1387
3711	249	0.023625	0.00801395	467
3711	250	0.00768775	0.0042141	174
3711	251	0.0295968	0.00401563	1196
3711	252	0.0405698	0.0106739	1039
3711	253	0.0222412	0.00415762	909
3711	254	0.000563566	0.00372008	45
3711	255	0.010615	0.00456627	180
3711	256	0.029517	0.00552152	1078
3711	257	0.0862933	0.004743	1314
3711	258	0.202202	0.00394862	3681
3711	259	0.0391678	0.00502453	1454
3711	260	0.0971514	0.0578403	2411
3711	261	0.0363315	0.148177	865
3711	262	0.013137	0.00570915	426
3711	263	0.005854	0.00405453	282
3711	264	0.0376036	0.0588569	1278
3711	265	0.0731456	0.0167898	1477
3711	266	0.0450642	0.0114116	889
3711	267	0.0333483	0.040707	1039
3711	268	0.0045954	0.0186237	144
3711	269	0.0184789	0.00475637	847
3711	270	0.113325	0.610117	855
3711	271	0.00903466	0.00481652	326
3711	272	0.0355088	0.00937354	1081
3711	273	0.00726211	0.01583	280
3711	274	0.00468475	0.0225118	252
3711	275	0.00858409	0.00366803	518
3711	276	0.00438155	0.017763	186
3711	277	0.0170489	0.00425992	505
3711	278	0.0173518	0.058013	637
3711	279	0.0217036	0.00748799	929
3711	280	0.0161258	0.00433392	532
3711	281	0.0235558	0.00410546	330
3711	282	0.00350361	0.00619921	232
3711	283	0.0758052	0.00532161	2292
3711	284	0.0128139	0.00968157	495
3711	285	0.00253146	0.00830379	120
3711	286	0.0278078	0.0667261	471
3711	287	0.00812045	0.0059676	281
3711	288	0.0196674	0.0355096	505
3711	289	0.0743654	0.00348533	1257
3711	290	0.0155424	0.00597	400
3711	291	0.0355763	0.0137637	690
3711	292	0.0959327	0.0063263	3099
3711	293	0.0389698	0.0314414	1245
3711	294	0.0592885	0.0037225	1795
3711	295	0.00383242	0.00392807	258
3711	296	0.0263894	0.00379945	690
3711	297	0.0610268	0.00636764	2121
3711	298	0.0194628	0.00739789	691
3711	299	0.0359394	0.00730807	2279
3711	300	0.00124296	0.00545709	73
3711	301	0.00161376	0.00492909	93
3711	302	0.0159026	0.00633887	617
3711	303	0.0257703	0.00449555	1157
3711	304	0.0393885	0.00485363	1203
3711	305	0.0220306	0.0749764	646
3711	306	0.0163031	0.00523689	946
3711	307	0.0174106	0.00473188	181
3711	308	0.0359308	0.928622	677
3711	309	0.00960813	0.00410703	444
3711	310	0.016173	0.0130743	592
3711	311	0.0107489	0.0123001	133
3711	312	0.0510112	0.0103983	718
3711	313	0.00935679	0.00637707	224
3711	314	0.0118319	0.00487992	437
3711	315	0.00219889	0.00660913	110
3711	316	0.0637937	0.00378888	1075
3711	317	0.00468135	0.00399559	229
3711	318	0.0374443	0.00374171	1501
3711	319	0.0368583	0.0360187	1096
3711	320	0.0115982	0.00696895	503
3711	321	0.0583165	0.016607	1285
3711	322	0.00296435	0.044915	56
3711	323	0.0280559	0.00855346	840
3711	324	0.00259568	0.0216338	105
3711	325	0.00169489	0.00428677	102
3711	326	0.00338277	0.00798013	99
3711	327	0.00811149	0.0158256	255
3711	328	0.000588082	0.00482073	59
3711	329	0.0222836	0.00371897	698
3711	330	0.00119691	0.00929764	50
3711	331	0.00619045	0.0173796	195
3711	332	0.00141247	0.00525919	46
3711	333	0.0138684	0.00524228	499
3711	334	0.0531295	0.696135	950
3711	335	0.00600962	0.00644785	213
3711	336	0.0189721	0.0124485	568
3711	337	0.01975	0.0884613	553
3711	338	0.00257862	0.00369104	150
3711	339	0.0174435	0.00396543	674
3711	340	0.0941509	0.00362346	1646
3711	341	0.00337556	0.00427025	184
3711	342	0.0519517	0.00782381	1279
3711	343	0.0249516	0.00415936	903
3711	344	0.0140043	0.00417005	319
3711	345	0.00336078	0.00539628	159
3711	346	0.0273643	0.0108626	674
3711	347	0.0156189	0.00465166	652
3711	348	0.0558662	0.0082239	1878
3711	349	0.0292176	0.295446	315
3711	350	0.00352101	0.00389039	172
3711	351	0.0667823	0.0105228	1595
3711	352	0.023145	0.0239834	1165
3711	353	0.01363	0.00594677	441
3711	354	0.0235004	0.0285609	954
3711	355	0.003496	0.0142876	60
3711	356	0.0156602	0.00655668	557
3711	357	0.00518314	0.00425221	252
3711	358	0.00119091	0.0104147	46
3711	359	0.0887968	0.00511654	2762
3711	360	0.00118026	0.00509474	77
3711	361	0.0124404	0.00708327	475
3711	362	0.0271724	0.0124359	1042
3711	363	0.00963301	0.00627195	470
3711	364	0.01541	0.00404948	395
3711	365	0.0552019	0.00469251	1407
3711	366	0.112447	0.0174528	2231
3711	367	0.0833287	0.00749147	2962
3711	368	0.147128	0.00466508	1937
3711	369	0.0378939	0.00403591	235
3711	370	0.0496279	0.0584479	1700
3711	371	0.0385102	0.00459207	800
3711	372	0.074008	0.00489469	1959
3711	373	0.0485221	0.019821	1683
3711	374	0.186037	0.0031383	2078
3711	375	0.0174084	0.00487583	801
3711	376	0.102166	0.00456575	3169
3711	377	0.0307575	0.00385965	1403
3711	378	0.01572	0.0120938	299
3711	379	0.136696	0.018244	330
3711	380	0.0195972	0.0136928	537
3711	381	0.000803448	0.00869427	40
3711	382	0.00892556	0.010804	387
3711	383	0.0205765	0.0439138	566
3711	384	0.00440001	0.00522959	205
3711	385	0.00106748	0.00664542	43
3711	386	0.00336578	0.0075872	206
3711	387	0.00202825	0.00838432	64
3711	388	0.00095768	0.00433354	41
3711	389	0.00423608	0.0176887	227
3711	390	0.0873	0.0132091	1982
3711	391	0.00451137	0.00445519	161
3711	392	0.00653101	0.00466705	239
3711	393	0.0141998	0.00392403	603
3711	394	0.00669676	0.0100037	257
3711	395	0.00734731	0.0192846	167
3711	396	0.104824	0.00704904	3784
3711	397	0.0132812	0.0105646	425
3711	398	0.0459279	0.00872479	1154
3711	399	0.00682996	0.00439494	133
3711	400	0.0765542	0.0101257	2385
3711	401	0.00645258	0.00408636	230
3711	402	0.0690916	0.00415541	3753
3711	403	0.00285693	0.00626318	145
3711	404	0.0416348	0.0320009	1320
3711	405	0.097549	0.013805	1887
3711	406	0.0249528	0.00459835	1052
3711	407	0.00269157	0.026228	91
3711	408	0.0479274	0.0043613	1650
3711	409	0.0130099	0.00398603	424
3711	410	0.0254581	0.00378525	1171
3711	411	0.0245379	0.0446023	555
3711	412	0.00416855	0.00385299	181
3711	413	0.00465687	0.00521772	200
3711	414	0.132872	0.00648217	4504
3711	415	0.0745331	0.0217459	2026
3711	416	0.0188855	0.00642315	734
3711	417	0.00528619	0.00489435	246
3711	418	0.00224848	0.00690367	122
3711	419	0.0182174	0.00477395	550
3711	420	0.0182165	0.00470088	1069
3711	421	0.00166965	0.00874983	94
3711	422	0.061089	0.0188985	1514
3711	423	0.0124015	0.00604012	285
3711	424	0.0148707	0.00830003	678
3711	425	0.0935762	0.00397397	2394
3711	426	0.00450998	0.0331751	124
3711	427	0.00991135	0.0050981	473
3711	428	0.00440992	0.00536103	190
3711	429	0.0123244	0.00493525	504
3711	430	0.00738441	0.00415438	424
3711	431	0.0144157	0.0128774	408
3711	432	0.00052317	0.0105826	35
3711	433	0.00353143	0.01078	209
3711	434	0.0177126	0.00379691	340
3711	435	0.154016	0.0117241	2471
3711	436	0.0587554	0.0078497	1616
3711	437	0.0213087	0.0107761	1044
3711	438	0.00120408	0.00338628	46
3711	439	0.0171137	0.0139054	511
3711	440	0.0254806	0.00441376	422
3711	441	0.00890515	0.00520267	306
3711	442	0.0124232	0.00419838	248
3711	443	0.022219	0.00387929	961
3711	444	0.04384	0.00574438	1374
3711	445	0.0188137	0.00483695	415
3711	446	0.0349636	0.0240609	812
3711	447	0.00127243	0.00421953	48
3711	448	0.0050398	0.00429502	158
3711	449	0.035374	0.00648161	1597
3711	450	0.0191463	0.00537364	842
3711	451	0.0374521	0.0114261	1078
3711	452	0.0191733	0.00520346	684
3711	453	0.00325437	0.0104044	184
3711	454	0.0841427	0.00431435	3908
3711	455	0.0264989	0.0365464	759
3711	456	0.0179474	0.00449085	306
3711	457	0.0443248	0.0037542	1466
3711	458	0.0315183	0.0204475	1088
3711	459	0.00458002	0.0758381	111
3711	460	0.0928603	0.00462626	2293
3711	461	0.0105319	0.00816864	392
3711	462	0.0214549	0.00421364	534
3711	463	0.0490039	0.0075993	603
3711	464	0.0139357	0.0130249	517
3711	465	0.000987955	0.00466078	51
3711	466	0.0146534	0.00483579	465
3711	467	0.00122467	0.00373375	49
3711	468	0.00117576	0.00405011	74
3711	469	0.0171173	0.00454757	454
3711	470	0.00266382	0.00497008	69
3711	471	0.00794502	0.00776079	391
3711	472	0.113284	0.00412642	1838
3711	473	0.0104692	0.0181399	372
3711	474	0.047755	0.00406702	1354
3711	475	0.00332878	0.0800571	55
3711	476	0.0349831	0.00566866	1425
3711	477	0.0132249	0.00865143	515
3711	478	0.0372341	0.138296	460
3711	479	0.00432936	0.00835785	149
3711	480	0.00245774	0.00650273	97
3711	481	0.000921741	0.00856186	47
3711	482	0.0578787	0.0198142	2072
3711	483	0.0107871	0.00498107	143
3711	484	0.0656786	0.00534074	2066
3711	485	0.00123681	0.00471941	86
3711	486	0.2521	0.0800069	624
3711	487	0.0312464	0.00453001	1257
3711	488	0.0102921	0.00379888	280
3711	489	0.00809512	0.00837652	283
3711	490	0.084346	0.0388116	2770
3711	491	0.00299526	0.0117944	200
3711	492	0.00605857	0.00383274	213
3711	493	0.00566013	0.00408372	192
3711	494	0.0206222	0.00789848	867
3711	495	0.00794449	0.0123477	175
3711	496	0.0130055	0.006219	314
3711	497	0.0173464	0.0169156	509
3711	498	0.0620269	0.0368739	1153
3711	499	0.0249296	0.00498215	674
3711	500	0.024994	0.010562	337
3711	501	0.017372	0.00400596	701
3711	502	0.359631	0.149925	1805
3711	503	0.0316357	0.00594586	1265
3711	504	0.0332093	0.0141361	1039
3711	505	0.027358	0.00540379	664
3711	506	0.00249651	0.00349697	129
3711	507	0.00517833	0.00376858	177
3711	508	0.00264638	0.00385153	129
3711	509	0.00772523	0.00535588	260
3711	510	0.00489647	0.00452459	186
3711	511	0.0313374	0.00402353	1124
3711	512	0.105001	0.00387499	3763
3711	513	0.004741	0.00525718	232
3711	514	0.000753353	0.00828537	43
3711	515	0.115737	0.00393044	3880
3711	516	0.0403935	0.00891956	1312
3711	517	0.0126017	0.00480626	361
3711	518	0.00257689	0.0126201	154
3711	519	0.0477363	0.0315044	735
3711	520	0.0242537	0.00690951	945
3711	521	0.00327083	0.00478938	112
3711	522	0.0285571	0.00468357	861
3711	523	0.000791339	0.00540319	48
3711	524	0.00261717	0.0109304	121
3711	525	0.0705469	0.00455277	2666
3711	526	0.00101704	0.0054136	54
3711	527	0.00336771	0.00626389	116
3711	529	0.00797002	0.00559712	344
3711	530	0.0090058	0.00745335	399
3711	531	0.0100529	0.00472298	402
3711	532	0.0321619	0.042205	560
3711	533	0.0222862	0.00539635	331
3711	534	0.0614726	0.00450848	1351
3711	535	0.0105384	0.00634549	551
3711	536	0.0384149	0.0127944	689
3711	537	0.0137611	0.0086367	263
3711	538	0.0351631	0.00669627	468
3711	539	0.0344494	0.00391948	1363
3711	540	0.0509021	0.00648323	1423
3711	541	0.0194222	0.0048781	718
3711	542	0.0118452	0.00534395	514
3711	543	0.00472364	0.00940053	248
3711	544	0.000937916	0.00373795	48
3711	545	0.00116485	0.00566451	63
3711	546	0.0296512	0.00589601	601
3711	547	0.00325083	0.00953542	71
3711	548	0.00747837	0.00639438	209
3711	549	0.00699431	0.0212279	207
3711	550	0.202843	0.0095962	4810
3712	1	0.416228	0.00357312	2077
3712	2	0.0119438	0.117518	350
3712	3	0.0231544	0.00543298	589
3712	4	0.00190155	0.0146583	50
3712	5	0.0101632	0.00735388	238
3712	6	0.00579594	0.00603626	306
3712	7	0.00459762	0.00985158	121
3712	8	0.00621708	0.00944773	292
3712	9	0.0063198	0.00628853	199
3712	10	0.00490759	0.0163105	123
3712	11	0.00300637	0.0048368	122
3712	12	0.283289	0.00528769	1602
3712	13	0.0574062	0.00740963	1739
3712	14	0.000982177	0.0259497	46
3712	15	0.00187648	0.00712719	97
3712	16	0.0329725	0.00485012	901
3712	17	0.021997	0.0137533	403
3712	18	0.239628	0.00408223	6659
3712	19	0.00318652	0.0195317	97
3712	20	0.0852394	0.0124439	1805
3712	21	0.0122106	0.00824894	427
3712	22	0.159909	0.00951419	3258
3712	23	0.0125854	0.00568251	351
3712	24	0.104738	0.00615631	3373
3712	25	0.0169588	0.0173162	707
3712	26	0.0956275	0.00469689	1138
3712	27	0.0173105	0.0144638	746
3712	28	0.0202047	0.00489853	826
3712	29	0.00412198	0.00711313	86
3712	30	0.013531	0.0228966	412
3712	31	0.0179558	0.00571443	582
3712	32	0.0884259	0.0128433	2396
3712	33	0.00246586	0.0151694	64
3712	34	0.187459	0.00827442	7278
3712	35	0.140056	0.0219311	3610
3712	36	0.0235118	0.00585679	487
3712	38	0.044517	0.00513737	716
3712	39	0.00694498	0.00701715	241
3712	40	0.0056336	0.00781284	247
3712	41	0.025563	0.00598313	305
3712	42	0.0258648	0.0109471	564
3712	43	0.00145924	0.00507123	48
3712	44	0.00327256	0.0102372	137
3712	45	0.0637631	0.0382616	1613
3712	46	0.0330187	0.00746887	833
3712	47	0.0158257	0.0100937	239
3712	48	0.756443	0.00137588	2734
3712	49	0.0210107	0.00713312	670
3712	50	0.0345945	0.00672511	593
3712	51	0.0523961	0.00717297	829
3712	52	0.107186	0.00752772	2141
3712	53	0.01944	0.00557583	289
3712	54	0.0190795	0.00934655	486
3712	55	0.0204299	0.0064747	689
3712	56	0.126123	0.006913	3435
3712	57	0.038442	0.0144141	1440
3712	58	0.0115166	0.039311	197
3712	59	0.0579784	0.0211038	1557
3712	60	0.00193626	0.00504913	122
3712	61	0.00807225	0.0051109	292
3712	62	0.0226194	0.0115323	736
3712	63	0.00297466	0.00585282	99
3712	64	0.0466313	0.0084068	734
3712	65	0.0207544	0.00581756	665
3712	66	0.0136922	0.00667581	479
3712	67	0.00330456	0.0047347	85
3712	68	0.0108591	0.0117101	365
3712	69	0.0106349	0.00659124	392
3712	70	0.0200179	0.00664035	937
3712	71	0.0257952	0.0152615	1021
3712	72	0.0372559	0.0122799	1315
3712	73	0.0191973	0.00826864	542
3712	74	0.01626	0.00582303	397
3712	75	0.0152301	0.00844183	280
3712	76	0.0444613	0.0130719	978
3712	77	0.0857964	0.00739999	2151
3712	78	0.119389	0.00912936	2006
3712	79	0.040011	0.0083939	1054
3712	80	0.00185647	0.0172375	66
3712	81	0.0732982	0.00502275	1347
3712	82	0.016396	0.0107436	612
3712	83	0.0206071	0.00555667	530
3712	84	0.0295065	0.0180081	722
3712	85	0.00605826	0.00580279	199
3712	86	0.0559962	0.00708737	1625
3712	87	0.04514	0.0811933	1194
3712	88	0.0431481	0.00696226	1359
3712	89	0.00744583	0.00694154	221
3712	90	0.0183398	0.0111737	306
3712	91	0.0325689	0.00560293	961
3712	92	0.0162183	0.0136583	615
3712	93	0.0406627	0.0085358	1410
3712	94	0.0258436	0.0174473	423
3712	95	0.0063956	0.141671	164
3712	96	0.00267554	0.00679778	112
3712	97	0.018317	0.0103116	324
3712	98	0.00194664	0.00515773	74
3712	99	0.010321	0.0051225	313
3712	100	0.0312526	0.00825367	1135
3712	101	0.0279432	0.0136011	995
3712	102	0.0993155	0.0171393	3331
3712	103	0.00425449	0.00656815	158
3712	104	0.00726521	0.00605335	226
3712	105	0.110048	0.00596963	3294
3712	106	0.225394	0.00412542	6097
3712	107	0.00474499	0.0120575	205
3712	108	0.00272366	0.00774746	109
3712	109	0.0183801	0.0123128	388
3712	110	0.0113447	0.0978042	312
3712	111	0.0392186	0.00613552	978
3712	112	0.0343108	0.0122522	918
3712	113	0.0673532	0.00785965	1999
3712	114	0.0128156	0.00560327	169
3712	115	0.0172426	0.00719526	613
3712	116	0.00127721	0.00259692	116
3712	117	0.0779126	0.0048116	2392
3712	118	0.0123505	0.00907478	348
3712	119	0.0773811	0.00643434	2241
3712	120	0.0317466	0.00908544	925
3712	121	0.0030013	0.0100118	112
3712	122	0.0152862	0.00527984	540
3712	123	0.044606	0.00927721	1138
3712	124	0.00098208	0.0171215	46
3712	125	0.0989354	0.00586729	2137
3712	126	0.0015988	0.00556179	72
3712	127	0.0255023	0.00554653	1107
3712	128	0.00892049	0.0112136	285
3712	129	0.0332554	0.00746497	626
3712	130	0.00847765	0.0882555	296
3712	131	0.00995476	0.00490814	125
3712	132	0.0167396	0.00797751	854
3712	133	0.0892536	0.011096	1655
3712	134	0.0451802	0.0120596	1541
3712	135	0.00314297	0.092096	85
3712	136	0.001565	0.00550696	73
3712	137	0.00164748	0.0202175	71
3712	138	0.00346114	0.00554074	208
3712	139	0.100351	0.00653844	2078
3712	140	0.0487669	0.00586823	1744
3712	141	0.0368636	0.00691165	715
3712	142	0.0507691	0.00709179	1242
3712	143	0.0553023	0.0206836	749
3712	144	0.0160472	0.0057762	844
3712	145	0.0368668	0.00605503	1112
3712	146	0.00165008	0.00584477	50
3712	147	0.0101228	0.00605946	334
3712	148	0.0169507	0.00579057	582
3712	149	0.0216899	0.00571661	507
3712	150	0.0849836	0.00495701	2456
3712	151	0.00504718	0.00562737	263
3712	152	0.0245995	0.00656886	888
3712	153	0.0503975	0.00507888	1709
3712	154	0.0754516	0.0188862	2312
3712	155	0.0462775	0.00678866	1432
3712	156	0.00376509	0.0052409	163
3712	157	0.000993819	0.0167814	49
3712	158	0.090416	0.0134506	1451
3712	159	0.0270098	0.00551715	1002
3712	160	0.00326377	0.00451763	49
3712	161	0.0265163	0.00624817	549
3712	162	0.00954078	0.00528247	346
3712	163	0.00224558	0.00564561	119
3712	164	0.00603587	0.00676729	202
3712	165	0.0199994	0.00892176	665
3712	166	0.0370164	0.00527591	687
3712	167	0.148935	0.00645355	2636
3712	168	0.0231584	0.00707678	742
3712	169	0.399633	0.352855	1924
3712	170	0.0270784	0.00537695	1007
3712	171	0.00167535	0.00647132	45
3712	172	0.014117	0.0201027	317
3712	173	0.00526115	0.00926189	167
3712	174	0.00702134	0.00482689	217
3712	175	0.0519761	0.00581407	1343
3712	176	0.00300345	0.00576135	63
3712	177	0.0263855	0.00610623	704
3712	178	0.0144063	0.0191595	340
3712	179	0.0613025	0.0455099	1175
3712	180	0.0882043	0.00528948	2985
3712	181	0.0684923	0.00600757	2238
3712	182	0.0820535	0.00678291	2095
3712	183	0.00131655	0.00528537	46
3712	184	0.0103593	0.0130874	196
3712	185	0.0293341	0.00562159	1293
3712	186	0.034365	0.00708366	808
3712	187	0.0450574	0.00891314	1135
3712	188	0.0365841	0.0172387	829
3712	189	0.0226963	0.00497318	663
3712	190	0.00344963	0.00940323	149
3712	191	0.00601337	0.00710144	290
3712	192	0.0721416	0.00534896	2555
3712	193	0.00704809	0.00759083	333
3712	194	0.00614622	0.0254481	188
3712	195	0.0481421	0.0118839	1020
3712	196	0.0154914	0.00569688	365
3712	197	0.00560598	0.00773157	147
3712	198	0.00293477	0.00536237	124
3712	199	0.00200667	0.0198004	48
3712	200	0.0123126	0.00642622	552
3712	201	0.0156674	0.00717731	511
3712	202	0.046015	0.00724154	1161
3712	203	0.172197	0.00666348	730
3712	204	0.00471937	0.00578162	156
3712	205	0.00429161	0.0081259	101
3712	206	0.336261	0.00438198	8312
3712	207	0.402723	0.00831709	15896
3712	208	0.281613	0.00840475	9061
3712	209	0.019569	0.00517466	1497
3712	210	0.132585	0.00764027	2822
3712	211	0.146864	0.0124528	3011
3712	212	0.152097	0.00453163	4126
3712	213	0.0162189	0.005615	436
3712	214	0.0343593	0.00469481	760
3712	215	0.00470752	0.00490117	47
3712	216	0.0205967	0.00815825	595
3712	217	0.0525067	0.0109151	1866
3712	218	0.0178666	0.0212989	549
3712	219	0.00191983	0.00514458	77
3712	220	0.0125008	0.0142631	146
3712	221	0.0137228	0.00877006	270
3712	222	0.0145601	0.0138269	145
3712	223	0.0382071	0.0712174	755
3712	224	0.821153	0.000904069	896
3712	225	0.0853093	0.00556411	2107
3712	226	0.00598088	0.00695357	227
3712	228	0.043054	0.0218993	136
3712	229	0.109982	0.0103973	1982
3712	230	0.0455695	0.00580997	643
3712	231	0.0375236	0.00905665	1467
3712	232	0.0256264	0.00706974	237
3712	233	0.0546398	0.0184341	1319
3712	234	0.0287218	0.00707518	857
3712	235	0.1092	0.462289	5437
3712	236	0.00664712	0.0049111	297
3712	237	0.0205334	0.0454586	601
3712	238	0.050324	0.00551973	1247
3712	239	0.002235	0.00939884	105
3712	240	0.0110029	0.00601741	368
3712	241	0.00327564	0.0138031	120
3712	242	0.064528	0.00582688	1778
3712	243	0.0143078	0.00694476	546
3712	244	0.0134258	0.00819605	468
3712	245	0.00516135	0.0156493	100
3712	246	0.0243894	0.00523549	1100
3712	247	0.00637554	0.00994879	228
3712	248	0.0433874	0.00556358	1387
3712	249	0.0175115	0.00810412	467
3712	250	0.00478009	0.00550965	174
3712	251	0.0469953	0.00599715	1196
3712	252	0.0387731	0.00894339	1039
3712	253	0.025975	0.00503314	909
3712	254	0.000759046	0.0067796	45
3712	255	0.00729313	0.0172399	180
3712	256	0.045761	0.0149454	1078
3712	257	0.0384386	0.00606998	1314
3712	258	0.130183	0.00783849	3681
3712	259	0.0491329	0.00692813	1454
3712	260	0.130669	0.00507399	2411
3712	261	0.0383294	0.00959526	865
3712	262	0.0383698	0.0158777	426
3712	263	0.0563856	0.334666	282
3712	264	0.0608791	0.0930702	1278
3712	265	0.0792287	0.0101835	1477
3712	266	0.0352707	0.0074909	889
3712	267	0.0440416	0.00772646	1039
3712	268	0.0025067	0.00497638	144
3712	269	0.0375809	0.0132013	847
3712	270	0.0473381	0.0166095	855
3712	271	0.0105518	0.00582524	326
3712	272	0.0328371	0.00528912	1081
3712	273	0.00905905	0.00670016	280
3712	274	0.00742003	0.0143573	252
3712	275	0.0173433	0.00508975	518
3712	276	0.00421915	0.00573025	186
3712	277	0.0219717	0.00487585	505
3712	278	0.0313684	0.0171183	637
3712	279	0.0233482	0.00481452	929
3712	280	0.0209044	0.00862847	532
3712	281	0.00815109	0.00795928	330
3712	282	0.00431554	0.0185917	232
3712	283	0.137436	0.00591752	2292
3712	284	0.0211567	0.0217527	495
3712	285	0.00324925	0.0115535	120
3712	286	0.0266722	0.0251214	471
3712	287	0.0135856	0.143845	281
3712	288	0.0317108	0.00789501	505
3712	289	0.0585107	0.0069587	1257
3712	290	0.0132246	0.00674626	400
3712	291	0.0159141	0.00595348	690
3712	292	0.112824	0.00584739	3099
3712	293	0.0367625	0.0100821	1245
3712	294	0.0625845	0.00896797	1795
3712	295	0.00570023	0.00490451	258
3712	296	0.0249898	0.0048982	690
3712	297	0.064892	0.00751831	2121
3712	298	0.0187586	0.0162956	691
3712	299	0.0554699	0.00903422	2279
3712	300	0.00162035	0.00707363	73
3712	301	0.00257105	0.00612238	93
3712	302	0.0201022	0.00544808	617
3712	303	0.0478753	0.009026	1157
3712	304	0.0349391	0.00612093	1203
3712	305	0.0213024	0.0276894	646
3712	306	0.0283861	0.00779036	946
3712	307	0.00439688	0.00493838	181
3712	308	0.017715	0.010927	677
3712	309	0.0126914	0.00477018	444
3712	310	0.0212187	0.0052607	592
3712	311	0.00373151	0.0110121	133
3712	312	0.0374793	0.0067214	718
3712	313	0.0101939	0.00507977	224
3712	314	0.0114087	0.00566162	437
3712	315	0.00249538	0.00739603	110
3712	316	0.0305677	0.00594694	1075
3712	317	0.00551131	0.0052076	229
3712	318	0.131984	0.0119885	1501
3712	319	0.0285746	0.0109534	1096
3712	320	0.0166787	0.00563284	503
3712	321	0.0368617	0.00584326	1285
3712	322	0.00158032	0.0103632	56
3712	323	0.0292198	0.0106984	840
3712	324	0.00445669	0.00508232	105
3712	325	0.00147943	0.00564138	102
3712	326	0.00186038	0.00761351	99
3712	327	0.0114753	0.0440485	255
3712	328	0.000756635	0.0120488	59
3712	329	0.0329583	0.0055637	698
3712	330	0.00159932	0.0190684	50
3712	331	0.0134906	0.251579	195
3712	332	0.00200443	0.00647469	46
3712	333	0.0175527	0.00681241	499
3712	334	0.0394872	0.00726124	950
3712	335	0.017565	0.0105353	213
3712	336	0.0174273	0.0138801	568
3712	337	0.039575	0.0279675	553
3712	338	0.00323512	0.00512946	150
3712	339	0.0711744	0.0664768	674
3712	340	0.0576627	0.00630222	1646
3712	341	0.00448427	0.00562356	184
3712	342	0.0438664	0.0775265	1279
3712	343	0.0805495	0.00478163	903
3712	344	0.0144031	0.00760847	319
3712	345	0.00444915	0.00586451	159
3712	346	0.0268505	0.0222312	674
3712	347	0.0203659	0.00479167	652
3712	348	0.0818839	0.0937953	1878
3712	349	0.0124567	0.00757587	315
3712	350	0.00427153	0.00490081	172
3712	351	0.193004	0.00654303	1595
3712	352	0.07477	0.212901	1165
3712	353	0.0199678	0.018395	441
3712	354	0.022903	0.00875934	954
3712	355	0.00575098	0.00835024	60
3712	356	0.0176539	0.00618703	557
3712	357	0.00577076	0.00798709	252
3712	358	0.00262385	0.039683	46
3712	359	0.245315	0.0116891	2762
3712	360	0.00147972	0.00821532	77
3712	361	0.0175509	0.031687	475
3712	362	0.0335782	0.00789619	1042
3712	363	0.0109724	0.00620049	470
3712	364	0.023911	0.00577914	395
3712	365	0.14067	0.00705981	1407
3712	366	0.0755905	0.00697028	2231
3712	367	0.112193	0.0108383	2962
3712	368	0.0869696	0.00578333	1937
3712	369	0.00850822	0.028009	235
3712	370	0.0715236	0.00809287	1700
3712	371	0.0342532	0.00583979	800
3712	372	0.0674923	0.00528127	1959
3712	373	0.0913779	0.0436765	1683
3712	374	0.0821972	0.0402542	2078
3712	375	0.0283869	0.0111526	801
3712	376	0.7098	0.00209004	3169
3712	377	0.077148	0.0073213	1403
3712	378	0.0127683	0.00717475	299
3712	379	0.0216781	0.0101351	330
3712	380	0.0232696	0.0173399	537
3712	381	0.00531038	0.0476999	40
3712	382	0.0108768	0.00622527	387
3712	383	0.361897	0.00521012	566
3712	384	0.00880185	0.00850574	205
3712	385	0.000670837	0.00613598	43
3712	386	0.00938199	0.033724	206
3712	387	0.00262477	0.00992812	64
3712	388	0.000829523	0.00500144	41
3712	389	0.00561228	0.00580241	227
3712	390	0.0911743	0.00470175	1982
3712	391	0.00450194	0.0082119	161
3712	392	0.0070491	0.00750706	239
3712	393	0.0449845	0.00499802	603
3712	394	0.00926965	0.00592836	257
3712	395	0.00840944	0.0376634	167
3712	396	0.125035	0.00459724	3784
3712	397	0.0150116	0.00550801	425
3712	398	0.0563029	0.00642506	1154
3712	399	0.00505742	0.00515996	133
3712	400	0.103891	0.0165883	2385
3712	401	0.0115414	0.00643567	230
3712	402	0.401091	0.0739421	3753
3712	403	0.0278531	0.088284	145
3712	404	0.0378746	0.0207654	1320
3712	405	0.0724056	0.0121606	1887
3712	406	0.031671	0.0051128	1052
3712	407	0.00270652	0.00648704	91
3712	408	0.0529752	0.0078039	1650
3712	409	0.0120923	0.00503131	424
3712	410	0.0327722	0.0186501	1171
3712	411	0.0141495	0.00722752	555
3712	412	0.00859754	0.0653012	181
3712	413	0.00344766	0.00493066	200
3712	414	0.189648	0.0039449	4504
3712	415	0.165261	0.0161573	2026
3712	416	0.04556	0.0350437	734
3712	417	0.0126199	0.131177	246
3712	418	0.00302213	0.010219	122
3712	419	0.0137532	0.0194565	550
3712	420	0.0246794	0.00876114	1069
3712	421	0.00160583	0.00595625	94
3712	422	0.0647275	0.00924807	1514
3712	423	0.0139314	0.111963	285
3712	424	0.0258128	0.00900465	678
3712	425	0.0876716	0.00475333	2394
3712	426	0.00348897	0.0240013	124
3712	427	0.0163324	0.00507448	473
3712	428	0.00590945	0.0247985	190
3712	429	0.0108859	0.00722683	504
3712	430	0.00653687	0.00587871	424
3712	431	0.0129274	0.0253623	408
3712	432	0.00044597	0.00437969	35
3712	433	0.00312113	0.00608948	209
3712	434	0.0102072	0.00777961	340
3712	435	0.149058	0.0102007	2471
3712	436	0.0599591	0.0107702	1616
3712	437	0.0367775	0.0176838	1044
3712	438	0.00209842	0.0103806	46
3712	439	0.0158374	0.00559322	511
3712	440	0.0115666	0.0182641	422
3712	441	0.008919	0.00537391	306
3712	442	0.0221847	0.00748438	248
3712	443	0.0192556	0.00573482	961
3712	444	0.038843	0.00793401	1374
3712	445	0.0277248	0.0989761	415
3712	446	0.0307492	0.00797429	812
3712	447	0.00178897	0.0375178	48
3712	448	0.00616827	0.0166245	158
3712	449	0.0573078	0.00636653	1597
3712	450	0.0228111	0.00662446	842
3712	451	0.0694167	0.00817878	1078
3712	452	0.0244109	0.00835405	684
3712	453	0.0027212	0.00875167	184
3712	454	0.145032	0.00450621	3908
3712	455	0.0522327	0.0474123	759
3712	456	0.0163384	0.00537113	306
3712	457	0.1008	0.00491245	1466
3712	458	0.042488	0.00940617	1088
3712	459	0.00336539	0.0135523	111
3712	460	0.109698	0.00463974	2293
3712	461	0.0133852	0.0077647	392
3712	462	0.0235622	0.01203	534
3712	463	0.0262516	0.0117564	603
3712	464	0.0340162	0.00471413	517
3712	465	0.00280934	0.00855374	51
3712	466	0.0186039	0.0230152	465
3712	467	0.0014314	0.00477103	49
3712	468	0.00203345	0.0103549	74
3712	469	0.0165222	0.0160771	454
3712	470	0.00244259	0.0060239	69
3712	471	0.0718543	0.0181089	391
3712	472	0.0832012	0.198502	1838
3712	473	0.00993709	0.0152046	372
3712	474	0.0614461	0.0181896	1354
3712	475	0.000869498	0.00615247	55
3712	476	0.0696845	0.0140005	1425
3712	477	0.0211681	0.0208134	515
3712	478	0.0212363	0.0655494	460
3712	479	0.00641814	0.0409882	149
3712	480	0.00349672	0.00597469	97
3712	481	0.00118731	0.00565959	47
3712	482	0.0816932	0.0175872	2072
3712	483	0.00406055	0.00700749	143
3712	484	0.0609027	0.00746133	2066
3712	485	0.00144592	0.004824	86
3712	486	0.015899	0.0158127	624
3712	487	0.0361743	0.0143424	1257
3712	488	0.0101272	0.00607192	280
3712	489	0.0088489	0.00542285	283
3712	490	0.101381	0.00660303	2770
3712	491	0.00381692	0.00678916	200
3712	492	0.00534824	0.00901267	213
3712	493	0.00501383	0.00698534	192
3712	494	0.0214551	0.0069877	867
3712	495	0.00651512	0.00965617	175
3712	496	0.0111363	0.00608612	314
3712	497	0.0172565	0.00807161	509
3712	498	0.0635416	0.0100905	1153
3712	499	0.0443292	0.00775766	674
3712	500	0.0189427	0.0110608	337
3712	501	0.0297009	0.0065209	701
3712	502	0.125075	0.00561854	1805
3712	503	0.0490475	0.00738766	1265
3712	504	0.0675114	0.00882293	1039
3712	505	0.0209812	0.00744028	664
3712	506	0.00382885	0.0150313	129
3712	507	0.0216864	0.00555307	177
3712	508	0.00417568	0.00493676	129
3712	509	0.00724519	0.00645794	260
3712	510	0.00355244	0.0057105	186
3712	511	0.0466956	0.00907457	1124
3712	512	0.126418	0.0071788	3763
3712	513	0.00521418	0.00481638	232
3712	514	0.000698381	0.00938059	43
3712	515	0.133867	0.00429396	3880
3712	516	0.0465246	0.00697749	1312
3712	517	0.0234256	0.174094	361
3712	518	0.00385258	0.0138896	154
3712	519	0.0378837	0.0161557	735
3712	520	0.037035	0.00650602	945
3712	521	0.00649045	0.0740929	112
3712	522	0.126683	0.0396703	861
3712	523	0.000623497	0.0485657	48
3712	524	0.00348307	0.0252022	121
3712	525	0.0968283	0.00534218	2666
3712	526	0.000923287	0.00612448	54
3712	527	0.0031901	0.0135463	116
3712	529	0.012186	0.00671884	344
3712	530	0.00995314	0.00638163	399
3712	531	0.0297037	0.0418921	402
3712	532	0.0193181	0.00532647	560
3712	533	0.01242	0.00842141	331
3712	534	0.0480238	0.00514004	1351
3712	535	0.0153674	0.0121722	551
3712	536	0.0209984	0.392451	689
3712	537	0.0141229	0.0146292	263
3712	538	0.0130124	0.00650048	468
3712	539	0.0372152	0.00614088	1363
3712	540	0.0626494	0.012142	1423
3712	541	0.0310009	0.0412084	718
3712	542	0.0200459	0.0091254	514
3712	543	0.00666585	0.0226218	248
3712	544	0.00204921	0.0049261	48
3712	545	0.00182598	0.0197726	63
3712	546	0.0308183	0.00493804	601
3712	547	0.0019719	0.0386453	71
3712	548	0.00617165	0.00688301	209
3712	549	0.00597326	0.00616629	207
3712	550	0.282319	0.0185922	4810
3713	1	0.0702067	0.0066457	2077
3713	2	0.00882298	0.00982482	350
3713	3	0.0269548	0.00686134	589
3713	4	0.00241966	0.0144971	50
3713	5	0.00888481	0.00709579	238
3713	6	0.00564793	0.0061158	306
3713	7	0.00411632	0.012385	121
3713	8	0.0054235	0.00758038	292
3713	9	0.0058217	0.00668355	199
3713	10	0.0041346	0.0124593	123
3713	11	0.00395046	0.0252101	122
3713	12	0.0473734	0.0120337	1602
3713	13	0.0498798	0.00501385	1739
3713	14	0.000720341	0.00903337	46
3713	15	0.00204145	0.00589867	97
3713	16	0.0404542	0.00628136	901
3713	17	0.0110155	0.00631897	403
3713	18	0.208975	0.0137001	6659
3713	19	0.0028496	0.0206064	97
3713	20	0.10789	0.0106083	1805
3713	21	0.0140055	0.00683093	427
3713	22	0.144791	0.00529153	3258
3713	23	0.011461	0.00558104	351
3713	24	0.138303	0.0128236	3373
3713	25	0.0145862	0.0186032	707
3713	26	0.0372653	0.0221692	1138
3713	27	0.0720103	0.00544914	746
3713	28	0.0331194	0.0796261	826
3713	29	0.00246211	0.0110463	86
3713	30	0.0157984	0.0240487	412
3713	31	0.0280014	0.00517258	582
3713	32	0.0706468	0.0414443	2396
3713	33	0.00198993	0.0691272	64
3713	34	0.274758	0.00385166	7278
3713	35	0.118112	0.295015	3610
3713	36	0.0184163	0.00551242	487
3713	38	0.0262296	0.00666621	716
3713	39	0.00725924	0.0093774	241
3713	40	0.00522233	0.00528547	247
3713	41	0.00676544	0.00658123	305
3713	42	0.0490095	0.0596623	564
3713	43	0.00153143	0.0118173	48
3713	44	0.00248866	0.00659715	137
3713	45	0.0606507	0.0112907	1613
3713	46	0.0358825	0.00811491	833
3713	47	0.0193216	0.0198062	239
3713	48	0.157444	0.00446734	2734
3713	49	0.023075	0.00723486	670
3713	50	0.0220968	0.00728557	593
3713	51	0.022505	0.00989121	829
3713	52	0.0754166	0.00699921	2141
3713	53	0.0115673	0.00956613	289
3713	54	0.0211753	0.00675604	486
3713	55	0.0390068	0.0223244	689
3713	56	0.136262	0.00574229	3435
3713	57	0.0581841	0.009335	1440
3713	58	0.0110062	0.00484503	197
3713	59	0.073137	0.0188017	1557
3713	60	0.00144193	0.00464899	122
3713	61	0.00641103	0.00551107	292
3713	62	0.0236851	0.00806374	736
3713	63	0.00435668	0.028256	99
3713	64	0.022173	0.0154681	734
3713	65	0.0119066	0.00575889	665
3713	66	0.0142486	0.00547802	479
3713	67	0.00171693	0.00535766	85
3713	68	0.0123959	0.00572857	365
3713	69	0.0155585	0.0294173	392
3713	70	0.0280494	0.040089	937
3713	71	0.0226292	0.00946572	1021
3713	72	0.0520644	0.0100376	1315
3713	73	0.0138768	0.0124578	542
3713	74	0.0124665	0.00499798	397
3713	75	0.0137669	0.0187829	280
3713	76	0.0279406	0.00635704	978
3713	77	0.0627399	0.00584521	2151
3713	78	0.0807773	0.00712165	2006
3713	79	0.0406733	0.00970524	1054
3713	80	0.00148692	0.00563497	66
3713	81	0.0464512	0.00665983	1347
3713	82	0.0252217	0.00787413	612
3713	83	0.0187567	0.00551472	530
3713	84	0.0287409	0.00748475	722
3713	85	0.00823584	0.0269865	199
3713	86	0.0711205	0.0152448	1625
3713	87	0.0344032	0.00537217	1194
3713	88	0.0770362	0.00670463	1359
3713	89	0.0238785	0.035442	221
3713	90	0.00836519	0.00644545	306
3713	91	0.0448581	0.0178342	961
3713	92	0.0130087	0.00544981	615
3713	93	0.0429845	0.0421526	1410
3713	94	0.0165054	0.0159877	423
3713	95	0.00309347	0.00782876	164
3713	96	0.00843694	0.219329	112
3713	97	0.031832	0.00633331	324
3713	98	0.00134513	0.00548053	74
3713	99	0.00749202	0.00518817	313
3713	100	0.0413886	0.00782076	1135
3713	101	0.0276122	0.0327719	995
3713	102	0.167722	0.0195221	3331
3713	103	0.00696302	0.00652599	158
3713	104	0.00588558	0.00640932	226
3713	105	0.1323	0.00663586	3294
3713	106	0.309855	0.031845	6097
3713	107	0.00963471	0.0093569	205
3713	108	0.00526992	0.0347465	109
3713	109	0.00880825	0.0157389	388
3713	110	0.0120408	0.0122589	312
3713	111	0.0729946	0.0183516	978
3713	112	0.0340959	0.00535226	918
3713	113	0.0885019	0.022675	1999
3713	114	0.00515993	0.00985996	169
3713	115	0.124155	0.0484346	613
3713	116	0.00195107	0.00292077	116
3713	117	0.136375	0.00816101	2392
3713	118	0.0110234	0.0201447	348
3713	119	0.0729893	0.00842924	2241
3713	120	0.0315118	0.0129508	925
3713	121	0.00236696	0.0196954	112
3713	122	0.0167461	0.00495178	540
3713	123	0.195314	0.00548882	1138
3713	124	0.00106748	0.0136053	46
3713	125	0.069771	0.00542874	2137
3713	126	0.00363329	0.0128836	72
3713	127	0.0239631	0.00485103	1107
3713	128	0.0157019	0.0166285	285
3713	129	0.0381045	0.0138322	626
3713	130	0.00603432	0.00769472	296
3713	131	0.026908	0.00516661	125
3713	132	0.0193207	0.00613673	854
3713	133	0.0607444	0.0105428	1655
3713	134	0.0474388	0.010308	1541
3713	135	0.00189576	0.00993133	85
3713	136	0.000901199	0.00657028	73
3713	137	0.0027606	0.00634614	71
3713	138	0.00363359	0.00583394	208
3713	139	0.0627902	0.00811606	2078
3713	140	0.0830616	0.00711536	1744
3713	141	0.0447053	0.0997571	715
3713	142	0.0525098	0.00721005	1242
3713	143	0.0193425	0.0258026	749
3713	144	0.0188605	0.00604984	844
3713	145	0.031773	0.0173855	1112
3713	146	0.00119059	0.00551191	50
3713	147	0.00901654	0.00622913	334
3713	148	0.0360488	0.0967009	582
3713	149	0.0137036	0.00538629	507
3713	150	0.0752817	0.00477926	2456
3713	151	0.00466976	0.00545468	263
3713	152	0.0223365	0.00525441	888
3713	153	0.0532741	0.00732897	1709
3713	154	0.0799197	0.00956005	2312
3713	155	0.0603295	0.00780753	1432
3713	156	0.00489606	0.0052375	163
3713	157	0.000851199	0.0278326	49
3713	158	0.110857	0.0119322	1451
3713	159	0.0404215	0.015046	1002
3713	160	0.00199599	0.00909417	49
3713	161	0.0200832	0.00780387	549
3713	162	0.00937172	0.00672072	346
3713	163	0.0101244	0.00648001	119
3713	164	0.00333641	0.005895	202
3713	165	0.0221318	0.00734066	665
3713	166	0.117334	0.226181	687
3713	167	0.087771	0.0189938	2636
3713	168	0.0372081	0.00709091	742
3713	169	0.0686143	0.00550997	1924
3713	170	0.0226661	0.00583289	1007
3713	171	0.00282452	0.00622219	45
3713	172	0.0256605	0.00616164	317
3713	173	0.00482801	0.00641559	167
3713	174	0.00759973	0.00843451	217
3713	175	0.0676946	0.0548168	1343
3713	176	0.00142132	0.00501443	63
3713	177	0.0247064	0.00749063	704
3713	178	0.0220363	0.00775119	340
3713	179	0.0533537	0.0312101	1175
3713	180	0.132936	0.0114098	2985
3713	181	0.0852664	0.0132325	2238
3713	182	0.0839546	0.0133858	2095
3713	183	0.00224079	0.0420099	46
3713	184	0.0121544	0.0159245	196
3713	185	0.217272	0.0114203	1293
3713	186	0.018409	0.014287	808
3713	187	0.0427505	0.0223169	1135
3713	188	0.0325807	0.0129716	829
3713	189	0.0212667	0.0153104	663
3713	190	0.00634888	0.0133333	149
3713	191	0.0059215	0.00796404	290
3713	192	0.148775	0.0225675	2555
3713	193	0.00661369	0.00599723	333
3713	194	0.00906188	0.0105556	188
3713	195	0.0432849	0.0589402	1020
3713	196	0.0157212	0.02195	365
3713	197	0.00453355	0.00756957	147
3713	198	0.00325016	0.00614774	124
3713	199	0.00126895	0.00520868	48
3713	200	0.0122824	0.0117708	552
3713	201	0.0133277	0.00541903	511
3713	202	0.0514442	0.015941	1161
3713	203	0.0748474	0.0652755	730
3713	204	0.0132597	0.00578879	156
3713	205	0.00491501	0.130939	101
3713	206	0.297545	0.0043015	8312
3713	207	0.442835	0.00743641	15896
3713	208	0.99956	1.19747e-05	9061
3713	209	0.0203256	0.00572078	1497
3713	210	0.156188	0.00849688	2822
3713	211	0.118497	0.0101813	3011
3713	212	0.927148	0.00233469	4126
3713	213	0.0156832	0.00625045	436
3713	214	0.0817312	0.043945	760
3713	215	0.00124863	0.00508759	47
3713	216	0.0189452	0.00705844	595
3713	217	0.057166	0.00504719	1866
3713	218	0.0426343	0.0073753	549
3713	219	0.00186275	0.00506763	77
3713	220	0.00545124	0.00683937	146
3713	221	0.0126853	0.00599007	270
3713	222	0.00329128	0.00711142	145
3713	223	0.0396154	0.00509911	755
3713	224	0.0289463	0.00479907	896
3713	225	0.127177	0.00532519	2107
3713	226	0.00892206	0.00550114	227
3713	228	0.00511069	0.00590579	136
3713	229	0.0943911	0.04565	1982
3713	230	0.0388976	0.0203428	643
3713	231	0.0401242	0.00718721	1467
3713	232	0.00484961	0.00679497	237
3713	233	0.0588856	0.0799013	1319
3713	234	0.0252655	0.00818975	857
3713	235	0.170529	0.0152214	5437
3713	236	0.00731267	0.00896681	297
3713	237	0.0848408	0.0202726	601
3713	238	0.0475956	0.00475617	1247
3713	239	0.00547628	0.0200124	105
3713	240	0.0127837	0.0064358	368
3713	241	0.00266435	0.0162518	120
3713	242	0.0580464	0.00616535	1778
3713	243	0.0215441	0.00705675	546
3713	244	0.0193015	0.0730986	468
3713	245	0.00284929	0.125896	100
3713	246	0.0280006	0.0060603	1100
3713	247	0.00565063	0.00485993	228
3713	248	0.0675418	0.00913482	1387
3713	249	0.0854923	0.0385091	467
3713	250	0.0042212	0.0126835	174
3713	251	0.0562761	0.0151049	1196
3713	252	0.0341711	0.00721476	1039
3713	253	0.0701962	0.00668162	909
3713	254	0.00107204	0.00527556	45
3713	255	0.00744804	0.00538586	180
3713	256	0.223449	0.13195	1078
3713	257	0.0461095	0.00613338	1314
3713	258	0.135008	0.00515534	3681
3713	259	0.0713976	0.0113339	1454
3713	260	0.215412	0.198653	2411
3713	261	0.0464755	0.0100699	865
3713	262	0.0258029	0.011918	426
3713	263	0.00807251	0.0051396	282
3713	264	0.0535325	0.0125483	1278
3713	265	0.0733214	0.00983912	1477
3713	266	0.0897393	0.0328638	889
3713	267	0.0317064	0.00488299	1039
3713	268	0.00342468	0.00621187	144
3713	269	0.0900621	0.176562	847
3713	270	0.0310926	0.0111498	855
3713	271	0.0342845	0.0208711	326
3713	272	0.0365814	0.00660075	1081
3713	273	0.00908974	0.00506609	280
3713	274	0.00836007	0.00575034	252
3713	275	0.01261	0.00482883	518
3713	276	0.0224316	0.114838	186
3713	277	0.0146069	0.00480438	505
3713	278	0.0475302	0.0768862	637
3713	279	0.27155	0.0451368	929
3713	280	0.0178435	0.00647661	532
3713	281	0.00976642	0.00679684	330
3713	282	0.00491964	0.0196708	232
3713	283	0.137284	0.00442162	2292
3713	284	0.0191856	0.0133471	495
3713	285	0.00347808	0.11643	120
3713	286	0.0162688	0.0122812	471
3713	287	0.00795248	0.0053952	281
3713	288	0.0263175	0.0199176	505
3713	289	0.106343	0.0337802	1257
3713	290	0.0144878	0.0210203	400
3713	291	0.0190009	0.0048107	690
3713	292	0.171569	0.00621494	3099
3713	293	0.0403299	0.00521827	1245
3713	294	0.071142	0.00642216	1795
3713	295	0.0116277	0.0083037	258
3713	296	0.0260164	0.0061089	690
3713	297	0.0674941	0.00659985	2121
3713	298	0.0255261	0.00636083	691
3713	299	0.0696643	0.00971989	2279
3713	300	0.0017498	0.0062454	73
3713	301	0.0138564	0.0146417	93
3713	302	0.0250102	0.00628183	617
3713	303	0.068922	0.00918666	1157
3713	304	0.0553998	0.00639977	1203
3713	305	0.0328569	0.160335	646
3713	306	0.0221336	0.0266543	946
3713	307	0.00261879	0.00698346	181
3713	308	0.0270341	0.00874737	677
3713	309	0.0142192	0.00976974	444
3713	310	0.0175136	0.00967992	592
3713	311	0.00790275	0.00509366	133
3713	312	0.0367305	0.00720366	718
3713	313	0.0129041	0.00694309	224
3713	314	0.0737606	0.0363454	437
3713	315	0.00368833	0.127158	110
3713	316	0.0384904	0.00682221	1075
3713	317	0.00971836	0.0398741	229
3713	318	0.0506908	0.00553758	1501
3713	319	0.0312395	0.0100581	1096
3713	320	0.0134307	0.00538122	503
3713	321	0.0539075	0.0184001	1285
3713	322	0.00306933	0.0600542	56
3713	323	0.0262468	0.00694755	840
3713	324	0.00699754	0.00613771	105
3713	325	0.00173792	0.00524615	102
3713	326	0.00374729	0.0068799	99
3713	327	0.00790479	0.0179981	255
3713	328	0.00119317	0.00674569	59
3713	329	0.055449	0.00597681	698
3713	330	0.0014701	0.00665454	50
3713	331	0.0062933	0.0163795	195
3713	332	0.00337622	0.807467	46
3713	333	0.035826	0.0706392	499
3713	334	0.0720729	0.0791074	950
3713	335	0.0552943	0.0275538	213
3713	336	0.0213294	0.0139568	568
3713	337	0.016097	0.0103356	553
3713	338	0.00382822	0.0142117	150
3713	339	0.0196376	0.00506419	674
3713	340	0.296649	0.00465447	1646
3713	341	0.00445943	0.00850439	184
3713	342	0.0424656	0.0118575	1279
3713	343	0.0986332	0.0274621	903
3713	344	0.0121713	0.00753295	319
3713	345	0.00526513	0.0134375	159
3713	346	0.0204557	0.0114686	674
3713	347	0.0266961	0.0047817	652
3713	348	0.075141	0.0320178	1878
3713	349	0.00883846	0.00664548	315
3713	350	0.00645517	0.0126869	172
3713	351	0.141255	0.0279497	1595
3713	352	0.0283696	0.00864832	1165
3713	353	0.0137707	0.00498166	441
3713	354	0.0239046	0.0134681	954
3713	355	0.00187666	0.00796385	60
3713	356	0.0142417	0.0114443	557
3713	357	0.00444886	0.0116342	252
3713	358	0.00103228	0.00595401	46
3713	359	0.132969	0.00649239	2762
3713	360	0.00176735	0.00738932	77
3713	361	0.0164142	0.00514897	475
3713	362	0.0292283	0.0059692	1042
3713	363	0.0788591	0.265228	470
3713	364	0.01895	0.0418042	395
3713	365	0.0518932	0.00784685	1407
3713	366	0.0830634	0.00630757	2231
3713	367	0.103692	0.0117078	2962
3713	368	0.131726	0.00464896	1937
3713	369	0.0120197	0.0133406	235
3713	370	0.0579028	0.00513558	1700
3713	371	0.0369727	0.00558767	800
3713	372	0.0787232	0.101964	1959
3713	373	0.0680377	0.00798848	1683
3713	374	0.0833685	0.00466519	2078
3713	375	0.0258633	0.00634272	801
3713	376	0.127536	0.0263212	3169
3713	377	0.0646221	0.00566708	1403
3713	378	0.0151745	0.00548716	299
3713	379	0.00561899	0.00571361	330
3713	380	0.0225253	0.0182977	537
3713	381	0.002108	0.00646636	40
3713	382	0.0401841	0.00688838	387
3713	383	0.0232309	0.0152698	566
3713	384	0.0044065	0.0074038	205
3713	385	0.00179661	0.0163012	43
3713	386	0.00397349	0.00880538	206
3713	387	0.00389165	0.00500594	64
3713	388	0.000819482	0.0112278	41
3713	389	0.00563174	0.00511271	227
3713	390	0.0725511	0.00459072	1982
3713	391	0.00435533	0.00971122	161
3713	392	0.0106385	0.00514935	239
3713	393	0.0154122	0.00574027	603
3713	394	0.0141603	0.00793643	257
3713	395	0.0051094	0.0083003	167
3713	396	0.124597	0.00580687	3784
3713	397	0.0248229	0.00586407	425
3713	398	0.0422223	0.0118785	1154
3713	399	0.00353274	0.00621082	133
3713	400	0.086336	0.0102592	2385
3713	401	0.00694476	0.00503657	230
3713	402	0.0938055	0.00560439	3753
3713	403	0.00387059	0.0070468	145
3713	404	0.075514	0.123113	1320
3713	405	0.0834391	0.00534956	1887
3713	406	0.0308849	0.00809008	1052
3713	407	0.00243324	0.00616231	91
3713	408	0.0692288	0.00934408	1650
3713	409	0.0205175	0.0753561	424
3713	410	0.0501548	0.00688207	1171
3713	411	0.0230577	0.0485786	555
3713	412	0.00484258	0.00529944	181
3713	413	0.00304749	0.00498198	200
3713	414	0.151138	0.0112789	4504
3713	415	0.0645857	0.0110915	2026
3713	416	0.0185088	0.00516027	734
3713	417	0.012251	0.140515	246
3713	418	0.00298909	0.00810666	122
3713	419	0.0157046	0.0088073	550
3713	420	0.238922	0.0566375	1069
3713	421	0.00197121	0.00616054	94
3713	422	0.0453202	0.0328824	1514
3713	423	0.011878	0.00648414	285
3713	424	0.0150804	0.0144671	678
3713	425	0.100988	0.00474693	2394
3713	426	0.00322759	0.0241796	124
3713	427	0.0113305	0.0049235	473
3713	428	0.0370836	0.00650713	190
3713	429	0.0130135	0.010142	504
3713	430	0.0115338	0.00649378	424
3713	431	0.0222868	0.0109319	408
3713	432	0.000472748	0.0223481	35
3713	433	0.00440872	0.0094512	209
3713	434	0.0174124	0.0274937	340
3713	435	0.0922344	0.012007	2471
3713	436	0.0640474	0.0159912	1616
3713	437	0.0424358	0.00942499	1044
3713	438	0.000987855	0.00609765	46
3713	439	0.0137459	0.0109075	511
3713	440	0.0124033	0.00562953	422
3713	441	0.0075542	0.00632805	306
3713	442	0.0113246	0.00508838	248
3713	443	0.0628787	0.00960355	961
3713	444	0.0834991	0.0396689	1374
3713	445	0.0269831	0.00648658	415
3713	446	0.0259623	0.00634008	812
3713	447	0.00435344	0.0121512	48
3713	448	0.00498338	0.00523957	158
3713	449	0.0540746	0.0132123	1597
3713	450	0.0823162	0.0097316	842
3713	451	0.0666405	0.03209	1078
3713	452	0.0298783	0.00561675	684
3713	453	0.00656838	0.012844	184
3713	454	0.112326	0.00562978	3908
3713	455	0.0225775	0.00479411	759
3713	456	0.0130213	0.0393558	306
3713	457	0.0442272	0.00656941	1466
3713	458	0.0383913	0.00966547	1088
3713	459	0.00323859	0.00756144	111
3713	460	0.0746898	0.0153108	2293
3713	461	0.0336584	0.0121185	392
3713	462	0.0226646	0.00826628	534
3713	463	0.047742	0.00554009	603
3713	464	0.0178461	0.00539477	517
3713	465	0.00365472	0.00585164	51
3713	466	0.0188471	0.00559066	465
3713	467	0.00130847	0.00846069	49
3713	468	0.00174656	0.00506395	74
3713	469	0.016963	0.0179765	454
3713	470	0.00337365	0.00565045	69
3713	471	0.0128027	0.00537012	391
3713	472	0.0465972	0.00560036	1838
3713	473	0.00861891	0.00569716	372
3713	474	0.0725956	0.0206482	1354
3713	475	0.0007914	0.00576525	55
3713	476	0.0444875	0.00713505	1425
3713	477	0.0156337	0.0233108	515
3713	478	0.0409486	0.011142	460
3713	479	0.00576011	0.0218127	149
3713	480	0.00274729	0.00661656	97
3713	481	0.000852962	0.00750499	47
3713	482	0.0802315	0.00531865	2072
3713	483	0.00385802	0.0075108	143
3713	484	0.0824672	0.0102741	2066
3713	485	0.00160192	0.00474058	86
3713	486	0.0197273	0.0454081	624
3713	487	0.0355806	0.00709853	1257
3713	488	0.0118508	0.0139636	280
3713	489	0.0078062	0.00505125	283
3713	490	0.877478	0.000665316	2770
3713	491	0.00836717	0.021704	200
3713	492	0.00578178	0.0233387	213
3713	493	0.00371837	0.0150038	192
3713	494	0.028	0.00559062	867
3713	495	0.00441975	0.00568296	175
3713	496	0.00821392	0.0104352	314
3713	497	0.0366463	0.0128405	509
3713	498	0.129941	0.311809	1153
3713	499	0.0334253	0.00684899	674
3713	500	0.0336934	0.0802998	337
3713	501	0.0312229	0.0593421	701
3713	502	0.0573565	0.0167034	1805
3713	503	0.113257	0.25687	1265
3713	504	0.0289901	0.00940012	1039
3713	505	0.0234846	0.00597318	664
3713	506	0.00566664	0.00660578	129
3713	507	0.00332046	0.0126288	177
3713	508	0.00255527	0.00803635	129
3713	509	0.00937422	0.0220395	260
3713	510	0.00707807	0.00526685	186
3713	511	0.0382018	0.00744137	1124
3713	512	0.103427	0.00576377	3763
3713	513	0.00514043	0.00626054	232
3713	514	0.00060557	0.00940168	43
3713	515	0.14758	0.0699385	3880
3713	516	0.0674569	0.366572	1312
3713	517	0.0211515	0.0391691	361
3713	518	0.00293168	0.0050601	154
3713	519	0.0230499	0.0175852	735
3713	520	0.0237148	0.005674	945
3713	521	0.00352519	0.005171	112
3713	522	0.0404854	0.0555811	861
3713	523	0.000654562	0.00600173	48
3713	524	0.00490027	0.00561149	121
3713	525	0.113626	0.00982631	2666
3713	526	0.00119344	0.00513189	54
3713	527	0.0029284	0.0139254	116
3713	529	0.019758	0.0060149	344
3713	530	0.0112374	0.0111644	399
3713	531	0.0420154	0.0120793	402
3713	532	0.0321633	0.00711444	560
3713	533	0.0146879	0.0053274	331
3713	534	0.059037	0.0502728	1351
3713	535	0.0139868	0.00800352	551
3713	536	0.0254454	0.0101581	689
3713	537	0.00984309	0.0279788	263
3713	538	0.0126674	0.00555253	468
3713	539	0.037932	0.0060077	1363
3713	540	0.0636273	0.0153403	1423
3713	541	0.0213386	0.00985014	718
3713	542	0.0307609	0.00578862	514
3713	543	0.00627576	0.00933164	248
3713	544	0.00196357	0.0224475	48
3713	545	0.000995112	0.0176782	63
3713	546	0.0360043	0.0176906	601
3713	547	0.00128156	0.00565081	71
3713	548	0.0138167	0.0206736	209
3713	549	0.00804394	0.0278191	207
3713	550	0.231447	0.00488113	4810
3715	1	0.0609363	0.00956882	2077
3715	2	0.00965115	0.0198938	350
3715	3	0.0252046	0.00525083	589
3715	4	0.00452571	0.122443	50
3715	5	0.00934871	0.0714679	238
3715	6	0.00519725	0.00709874	306
3715	7	0.0052782	0.0100406	121
3715	8	0.00536681	0.00723021	292
3715	9	0.0062755	0.00769217	199
3715	10	0.010534	0.00888327	123
3715	11	0.00292869	0.00799675	122
3715	12	0.0573297	0.0337557	1602
3715	13	0.212766	0.00514615	1739
3715	14	0.00071342	0.0106871	46
3715	15	0.00868832	0.00552242	97
3715	16	0.0235324	0.00715107	901
3715	17	0.0147464	0.0132751	403
3715	18	0.261909	0.00774277	6659
3715	19	0.00367462	0.0219554	97
3715	20	0.0627117	0.0114591	1805
3715	21	0.0141774	0.00509391	427
3715	22	0.119488	0.0050717	3258
3715	23	0.013475	0.00581165	351
3715	24	0.130099	0.00606497	3373
3715	25	0.0299818	0.00655475	707
3715	26	0.0386532	0.00547775	1138
3715	27	0.0150159	0.0173699	746
3715	28	0.0308844	0.00694706	826
3715	29	0.00233741	0.0873402	86
3715	30	0.0371926	0.0301676	412
3715	31	0.0301194	0.00544582	582
3715	32	0.0699094	0.0869543	2396
3715	33	0.00210051	0.0155438	64
3715	34	0.24973	0.0036806	7278
3715	35	0.0682097	0.645298	3610
3715	36	0.0209617	0.00540654	487
3715	38	0.0269037	0.0066671	716
3715	39	0.00591427	0.00711882	241
3715	40	0.00569848	0.0155993	247
3715	41	0.0105511	0.00940408	305
3715	42	0.0158945	0.0130112	564
3715	43	0.0018015	0.0086161	48
3715	44	0.00323959	0.0058893	137
3715	45	0.0710094	0.0092072	1613
3715	46	0.032964	0.00527557	833
3715	47	0.0118876	0.00486657	239
3715	48	0.139651	0.00729601	2734
3715	49	0.0172561	0.00830912	670
3715	50	0.0254714	0.00815088	593
3715	51	0.0320536	0.00848377	829
3715	52	0.0840068	0.00651842	2141
3715	53	0.0103358	0.00480316	289
3715	54	0.035618	0.00586665	486
3715	55	0.0205625	0.016173	689
3715	56	0.167666	0.00555695	3435
3715	57	0.0404432	0.0272252	1440
3715	58	0.00798835	0.0127795	197
3715	59	0.097802	0.0370819	1557
3715	60	0.00198937	0.00817991	122
3715	61	0.0175197	0.0156338	292
3715	62	0.0200037	0.00542087	736
3715	63	0.00267436	0.00534525	99
3715	64	0.02953	0.00853351	734
3715	65	0.0105141	0.00580646	665
3715	66	0.0231362	0.0663155	479
3715	67	0.00174886	0.0046037	85
3715	68	0.00992548	0.00571484	365
3715	69	0.009847	0.00564914	392
3715	70	0.0314826	0.00967082	937
3715	71	0.0225783	0.0484498	1021
3715	72	0.0367254	0.00525221	1315
3715	73	0.0145576	0.0254574	542
3715	74	0.019534	0.0047196	397
3715	75	0.0167461	0.00648696	280
3715	76	0.0384355	0.00763861	978
3715	77	0.0696856	0.00502766	2151
3715	78	0.0732977	0.00671758	2006
3715	79	0.0397623	0.0066522	1054
3715	80	0.00173581	0.00632449	66
3715	81	0.0641836	0.00531052	1347
3715	82	0.027708	0.0100725	612
3715	83	0.0169762	0.0090525	530
3715	84	0.0240155	0.00844408	722
3715	85	0.00639657	0.0125107	199
3715	86	0.0509964	0.0081321	1625
3715	87	0.0774241	0.0220933	1194
3715	88	0.0456367	0.00718095	1359
3715	89	0.00856537	0.00997614	221
3715	90	0.00599119	0.00620365	306
3715	91	0.0553631	0.0115756	961
3715	92	0.0201322	0.00457974	615
3715	93	0.045432	0.0164399	1410
3715	94	0.014779	0.0101337	423
3715	95	0.00459736	0.00645863	164
3715	96	0.0027236	0.00641626	112
3715	97	0.0108506	0.0079608	324
3715	98	0.00151731	0.00772778	74
3715	99	0.00765399	0.00520574	313
3715	100	0.0390611	0.00588241	1135
3715	101	0.02049	0.00631142	995
3715	102	0.0973139	0.00947435	3331
3715	103	0.00615557	0.0249725	158
3715	104	0.00789635	0.0123866	226
3715	105	0.153527	0.00497393	3294
3715	106	0.23878	0.0043692	6097
3715	107	0.00449928	0.0057748	205
3715	108	0.00262252	0.0106067	109
3715	109	0.0231969	0.0255466	388
3715	110	0.0155861	0.00992354	312
3715	111	0.0755485	0.0126308	978
3715	112	0.0285665	0.0123909	918
3715	113	0.0794183	0.00499503	1999
3715	114	0.00765773	0.00672289	169
3715	115	0.0238226	0.00731591	613
3715	116	0.00366276	0.00440808	116
3715	117	0.140645	0.00901277	2392
3715	118	0.021729	0.00833545	348
3715	119	0.0927612	0.00744241	2241
3715	120	0.0348836	0.0109455	925
3715	121	0.00193959	0.00480329	112
3715	122	0.0260729	0.00713757	540
3715	123	0.035259	0.00732327	1138
3715	124	0.00134069	0.00561573	46
3715	125	0.102068	0.00532927	2137
3715	126	0.0016527	0.00564004	72
3715	127	0.0327541	0.0115116	1107
3715	128	0.00892716	0.0122202	285
3715	129	0.0428909	0.00849959	626
3715	130	0.0101782	0.0147314	296
3715	131	0.0032506	0.0052397	125
3715	132	0.0186059	0.00507785	854
3715	133	0.0589752	0.00468178	1655
3715	134	0.0573343	0.00931937	1541
3715	135	0.00128329	0.0093834	85
3715	136	0.00107395	0.00469804	73
3715	137	0.00312416	0.00623697	71
3715	138	0.00586221	0.0058212	208
3715	139	0.0687864	0.00740783	2078
3715	140	0.0772566	0.00539836	1744
3715	141	0.0243414	0.0123666	715
3715	142	0.107362	0.00526208	1242
3715	143	0.0205391	0.0125811	749
3715	144	0.0188276	0.00557939	844
3715	145	0.0307571	0.00826684	1112
3715	146	0.00127347	0.00511943	50
3715	147	0.00862886	0.00909232	334
3715	148	0.0321427	0.00760368	582
3715	149	0.0160441	0.0218139	507
3715	150	0.0805246	0.00597498	2456
3715	151	0.00848955	0.0116359	263
3715	152	0.0441701	0.0109938	888
3715	153	0.059358	0.00512176	1709
3715	154	0.109965	0.0119648	2312
3715	155	0.0518096	0.00437949	1432
3715	156	0.00329869	0.00551655	163
3715	157	0.00284676	0.00731924	49
3715	158	0.0583478	0.0192327	1451
3715	159	0.214653	0.0134458	1002
3715	160	0.00173822	0.0050178	49
3715	161	0.0237532	0.0045956	549
3715	162	0.0156034	0.00816378	346
3715	163	0.00784818	0.0247359	119
3715	164	0.00459411	0.0116424	202
3715	165	0.0223443	0.00896965	665
3715	166	0.0177051	0.00605487	687
3715	167	0.135978	0.0110431	2636
3715	168	0.0567725	0.00881689	742
3715	169	0.108459	0.0140282	1924
3715	170	0.0309159	0.00507756	1007
3715	171	0.00133747	0.0224086	45
3715	172	0.0131333	0.00649875	317
3715	173	0.0163178	0.0497126	167
3715	174	0.00565981	0.00998506	217
3715	175	0.0816901	0.00503977	1343
3715	176	0.00136265	0.00533404	63
3715	177	0.0560664	0.00916481	704
3715	178	0.00971726	0.00745363	340
3715	179	0.0355117	0.0359434	1175
3715	180	0.166192	0.0155802	2985
3715	181	0.0751005	0.0381892	2238
3715	182	0.0644535	0.0114094	2095
3715	183	0.0027964	0.0143849	46
3715	184	0.0125356	0.00676139	196
3715	185	0.0778588	0.0049241	1293
3715	186	0.0269081	0.0158732	808
3715	187	0.0451476	0.0156539	1135
3715	188	0.0319349	0.0144037	829
3715	189	0.0439094	0.00525251	663
3715	190	0.00374556	0.0276048	149
3715	191	0.00625483	0.00680943	290
3715	192	0.0678437	0.00832394	2555
3715	193	0.00794004	0.00476764	333
3715	194	0.00842331	0.00763821	188
3715	195	0.145489	0.0504383	1020
3715	196	0.0115832	0.00510637	365
3715	197	0.00459558	0.00796719	147
3715	198	0.00176555	0.00481273	124
3715	199	0.00313629	0.182472	48
3715	200	0.0112951	0.0121476	552
3715	201	0.0139558	0.00726146	511
3715	202	0.085327	0.0127029	1161
3715	203	0.0350514	0.0110358	730
3715	204	0.00933055	0.00591742	156
3715	205	0.00661172	0.0168233	101
3715	206	0.27431	0.0209115	8312
3715	207	0.520649	0.00628893	15896
3715	208	0.257399	0.00883403	9061
3715	209	0.0262884	0.00662203	1497
3715	210	0.125148	0.0155249	2822
3715	211	0.115617	0.0103251	3011
3715	212	0.207494	0.0104889	4126
3715	213	0.015291	0.00663556	436
3715	214	0.0300689	0.00453071	760
3715	215	0.00130495	0.00464024	47
3715	216	0.0250976	0.0687609	595
3715	217	0.0654886	0.00982745	1866
3715	218	0.0276483	0.0800403	549
3715	219	0.00312717	0.00542583	77
3715	220	0.00395295	0.00689176	146
3715	221	0.00791127	0.00654698	270
3715	222	0.00446407	0.00884165	145
3715	223	0.0274053	0.0046785	755
3715	224	0.0216722	0.00562504	896
3715	225	0.0685559	0.00526459	2107
3715	226	0.422138	0.286952	227
3715	228	0.00415673	0.00559241	136
3715	229	0.0860228	0.0167449	1982
3715	230	0.0152073	0.00546523	643
3715	231	0.0432246	0.00891965	1467
3715	232	0.00344344	0.00654206	237
3715	233	0.104659	0.0250566	1319
3715	234	0.0237895	0.00975956	857
3715	235	0.162188	0.0134628	5437
3715	236	0.00668822	0.00612942	297
3715	237	0.0257215	0.00757815	601
3715	238	0.0447796	0.0189233	1247
3715	239	0.00267705	0.00635084	105
3715	240	0.0268052	0.00561484	368
3715	241	0.0025547	0.022629	120
3715	242	0.0930482	0.00613238	1778
3715	243	0.0136176	0.00742466	546
3715	244	0.0153874	0.00768018	468
3715	245	0.00425928	0.0601413	100
3715	246	0.0235349	0.00677751	1100
3715	247	0.00742042	0.00490238	228
3715	248	0.0393027	0.0154502	1387
3715	249	0.0171076	0.00597031	467
3715	250	0.00438287	0.00463874	174
3715	251	0.0311748	0.00507608	1196
3715	252	0.0449303	0.128284	1039
3715	253	0.0288026	0.00501694	909
3715	254	0.00232778	0.00463705	45
3715	255	0.00724555	0.00631124	180
3715	256	0.0406648	0.0062156	1078
3715	257	0.154153	0.0585012	1314
3715	258	0.131258	0.00527762	3681
3715	259	0.0519251	0.00498189	1454
3715	260	0.120185	0.0140309	2411
3715	261	0.0256382	0.00629788	865
3715	262	0.0140185	0.00915825	426
3715	263	0.0115749	0.0208961	282
3715	264	0.0451044	0.0132041	1278
3715	265	0.0855297	0.00632429	1477
3715	266	0.0279158	0.00648338	889
3715	267	0.0429551	0.010773	1039
3715	268	0.0420199	0.224488	144
3715	269	0.0228443	0.00497314	847
3715	270	0.0294176	0.0259801	855
3715	271	0.013656	0.0275004	326
3715	272	0.0403502	0.00615486	1081
3715	273	0.0321091	0.00617403	280
3715	274	0.00963676	0.00531073	252
3715	275	0.0116632	0.0125813	518
3715	276	0.0137115	0.0352269	186
3715	277	0.0143952	0.00522676	505
3715	278	0.013484	0.00554636	637
3715	279	0.0262044	0.00873962	929
3715	280	0.0204647	0.00691581	532
3715	281	0.00830764	0.0181667	330
3715	282	0.00348865	0.00484415	232
3715	283	0.132659	0.00549466	2292
3715	284	0.01623	0.00965664	495
3715	285	0.00612429	0.013535	120
3715	286	0.0132019	0.0298974	471
3715	287	0.007342	0.00881903	281
3715	288	0.0214225	0.00747389	505
3715	289	0.0472186	0.00595132	1257
3715	290	0.0376588	0.00652168	400
3715	291	0.0167486	0.00671047	690
3715	292	0.123451	0.0056056	3099
3715	293	0.0446726	0.00650667	1245
3715	294	0.0664928	0.004733	1795
3715	295	0.00684342	0.00667717	258
3715	296	0.0274774	0.0130163	690
3715	297	0.088574	0.00609001	2121
3715	298	0.0170473	0.0062241	691
3715	299	0.0683632	0.00965889	2279
3715	300	0.00181413	0.0114251	73
3715	301	0.00259716	0.00763386	93
3715	302	0.0218443	0.0160302	617
3715	303	0.0749693	0.00752053	1157
3715	304	0.0485759	0.00729828	1203
3715	305	0.0398198	0.0115098	646
3715	306	0.0272351	0.0115306	946
3715	307	0.00360829	0.00531116	181
3715	308	0.0204865	0.0185851	677
3715	309	0.0121051	0.00785797	444
3715	310	0.0196286	0.00612123	592
3715	311	0.00253849	0.00644415	133
3715	312	0.032042	0.00889239	718
3715	313	0.0196169	0.00520968	224
3715	314	0.0155669	0.110925	437
3715	315	0.00208044	0.00841757	110
3715	316	0.0466282	0.00951099	1075
3715	317	0.00472689	0.00730342	229
3715	318	0.0918222	0.0187024	1501
3715	319	0.0351468	0.019317	1096
3715	320	0.0275426	0.238838	503
3715	321	0.0418289	0.00684536	1285
3715	322	0.00145366	0.0049071	56
3715	323	0.0355782	0.00644705	840
3715	324	0.00269077	0.0062871	105
3715	325	0.00151196	0.008811	102
3715	326	0.0029638	0.00524757	99
3715	327	0.00701332	0.00972129	255
3715	328	0.00130632	0.005689	59
3715	329	0.0272186	0.00614691	698
3715	330	0.00103033	0.00735499	50
3715	331	0.00564389	0.0115337	195
3715	332	0.0014428	0.0070648	46
3715	333	0.0278174	0.00775458	499
3715	334	0.0493776	0.0373982	950
3715	335	0.0100579	0.00537805	213
3715	336	0.0333404	0.0271999	568
3715	337	0.0246349	0.00619208	553
3715	338	0.00313383	0.00587519	150
3715	339	0.0286474	0.00466861	674
3715	340	0.079669	0.0466119	1646
3715	341	0.00936344	0.061778	184
3715	342	0.0429227	0.0104629	1279
3715	343	0.0383995	0.0427774	903
3715	344	0.0134497	0.0071494	319
3715	345	0.0182339	0.0145915	159
3715	346	0.0546291	0.0146752	674
3715	347	0.0232875	0.00525194	652
3715	348	0.0734984	0.0119167	1878
3715	349	0.0212374	0.888726	315
3715	350	0.0055339	0.0126369	172
3715	351	0.0539303	0.0107385	1595
3715	352	0.0363041	0.00665997	1165
3715	353	0.0435926	0.00517289	441
3715	354	0.0327752	0.0084631	954
3715	355	0.00411724	0.0140507	60
3715	356	0.0129972	0.00582282	557
3715	357	0.0053686	0.0055398	252
3715	358	0.00116722	0.00512333	46
3715	359	0.109689	0.00715346	2762
3715	360	0.00165251	0.0114834	77
3715	361	0.0225462	0.0156016	475
3715	362	0.0297014	0.00584163	1042
3715	363	0.0193578	0.00531822	470
3715	364	0.0125131	0.00505189	395
3715	365	0.0502058	0.0108984	1407
3715	366	0.0892843	0.00442413	2231
3715	367	0.143084	0.0175278	2962
3715	368	0.0659518	0.0103572	1937
3715	369	0.00631503	0.00548986	235
3715	370	0.0612096	0.00519912	1700
3715	371	0.0300413	0.00499003	800
3715	372	0.0724444	0.00521125	1959
3715	373	0.114251	0.0411985	1683
3715	374	0.0929415	0.00548852	2078
3715	375	0.0327687	0.00453407	801
3715	376	0.128919	0.0134044	3169
3715	377	0.0327508	0.00608069	1403
3715	378	0.0107401	0.00522499	299
3715	379	0.00734635	0.00532753	330
3715	380	0.0216667	0.0180468	537
3715	381	0.00115643	0.00485105	40
3715	382	0.0116233	0.00606851	387
3715	383	0.0197199	0.017764	566
3715	384	0.00600522	0.0172506	205
3715	385	0.00176181	0.0120299	43
3715	386	0.0247372	0.0157826	206
3715	387	0.00207258	0.00526969	64
3715	388	0.079898	0.00487469	41
3715	389	0.0115455	0.00635992	227
3715	390	0.0803697	0.00464022	1982
3715	391	0.00509965	0.00902807	161
3715	392	0.0148398	0.00593825	239
3715	393	0.0110005	0.00495134	603
3715	394	0.0111562	0.00524026	257
3715	395	0.00916744	0.0150401	167
3715	396	0.143852	0.00739238	3784
3715	397	0.0217434	0.00996688	425
3715	398	0.0430289	0.00588397	1154
3715	399	0.00370922	0.00525485	133
3715	400	0.102384	0.010685	2385
3715	401	0.00866524	0.0051264	230
3715	402	0.165935	0.0202277	3753
3715	403	0.00345707	0.0256091	145
3715	404	0.0309809	0.00612923	1320
3715	405	0.0603303	0.00759945	1887
3715	406	0.0684502	0.0597522	1052
3715	407	0.00303425	0.00732166	91
3715	408	0.0568039	0.00559827	1650
3715	409	0.0186277	0.0433786	424
3715	410	0.0340437	0.0164051	1171
3715	411	0.0271241	0.0468411	555
3715	412	0.00348898	0.00489864	181
3715	413	0.00446654	0.00671942	200
3715	414	0.153504	0.0184628	4504
3715	415	0.0784505	0.0103861	2026
3715	416	0.0174115	0.00990323	734
3715	417	0.00923145	0.0165101	246
3715	418	0.00310131	0.00642578	122
3715	419	0.0159473	0.012833	550
3715	420	0.040108	0.00695617	1069
3715	421	0.00215526	0.0138343	94
3715	422	0.0466414	0.00868705	1514
3715	423	0.00633408	0.00565247	285
3715	424	0.0169996	0.0120357	678
3715	425	0.0658436	0.00457866	2394
3715	426	0.00413404	0.0502126	124
3715	427	0.0127472	0.00670525	473
3715	428	0.00376552	0.00658208	190
3715	429	0.0205557	0.00714854	504
3715	430	0.00884055	0.00550194	424
3715	431	0.024755	0.00614327	408
3715	432	0.000238024	0.885243	35
3715	433	0.00309546	0.00671835	209
3715	434	0.015028	0.00755814	340
3715	435	0.126824	0.0108676	2471
3715	436	0.0487467	0.00520003	1616
3715	437	0.0497143	0.0153428	1044
3715	438	0.000917713	0.00488207	46
3715	439	0.0274875	0.00928613	511
3715	440	0.0123856	0.00569012	422
3715	441	0.00853595	0.00543075	306
3715	442	0.00959902	0.0061289	248
3715	443	0.0222799	0.00506446	961
3715	444	0.0344882	0.0171885	1374
3715	445	0.0107391	0.0127506	415
3715	446	0.0303353	0.0740315	812
3715	447	0.00138873	0.0047436	48
3715	448	0.00704895	0.00842582	158
3715	449	0.0489783	0.0102884	1597
3715	450	0.0316521	0.00886942	842
3715	451	0.047796	0.00477705	1078
3715	452	0.0299557	0.0108255	684
3715	453	0.0026718	0.00552188	184
3715	454	0.146015	0.00549464	3908
3715	455	0.0209823	0.00955876	759
3715	456	0.0113719	0.00758082	306
3715	457	0.0566739	0.00650175	1466
3715	458	0.0326171	0.00970851	1088
3715	459	0.00362618	0.0256672	111
3715	460	0.0818678	0.00490559	2293
3715	461	0.012634	0.0126908	392
3715	462	0.0240283	0.00534072	534
3715	463	0.0610745	0.00484289	603
3715	464	0.0265435	0.00449894	517
3715	465	0.00112813	0.00829088	51
3715	466	0.0151068	0.00506757	465
3715	467	0.00428555	0.00474783	49
3715	468	0.0046809	0.0974682	74
3715	469	0.0166268	0.00502443	454
3715	470	0.00408215	0.00976041	69
3715	471	0.00959072	0.00520711	391
3715	472	0.0524229	0.00562599	1838
3715	473	0.00777944	0.00531628	372
3715	474	0.0462541	0.00598828	1354
3715	475	0.00161722	0.0288834	55
3715	476	0.0415744	0.0065497	1425
3715	477	0.0107534	0.00607635	515
3715	478	0.0403556	0.043536	460
3715	479	0.00470554	0.0118537	149
3715	480	0.00300603	0.00900153	97
3715	481	0.00103068	0.00637096	47
3715	482	0.0726276	0.00578495	2072
3715	483	0.00476473	0.00669411	143
3715	484	0.0584541	0.013822	2066
3715	485	0.0016822	0.00542812	86
3715	486	0.0141589	0.00695765	624
3715	487	0.0362228	0.0139753	1257
3715	488	0.00930056	0.00541251	280
3715	489	0.011207	0.0174512	283
3715	490	0.103454	0.00549024	2770
3715	491	0.0112436	0.0335692	200
3715	492	0.00544672	0.012674	213
3715	493	0.00348842	0.00627223	192
3715	494	0.0252071	0.00594777	867
3715	495	0.00372209	0.00574719	175
3715	496	0.0116105	0.00613404	314
3715	497	0.0226304	0.0111814	509
3715	498	0.0629248	0.00669553	1153
3715	499	0.0311671	0.00895933	674
3715	500	0.0183061	0.00944282	337
3715	501	0.0342159	0.00514642	701
3715	502	0.149648	0.0250232	1805
3715	503	0.0293812	0.00472209	1265
3715	504	0.0331528	0.0054456	1039
3715	505	0.0264909	0.0253295	664
3715	506	0.0020186	0.00472111	129
3715	507	0.0035498	0.00520381	177
3715	508	0.00326562	0.00475184	129
3715	509	0.00776477	0.00736341	260
3715	510	0.00406806	0.00537853	186
3715	511	0.0303958	0.00490339	1124
3715	512	0.128751	0.00546891	3763
3715	513	0.010629	0.00776796	232
3715	514	0.000919677	0.00836986	43
3715	515	0.165864	0.00639149	3880
3715	516	0.0486281	0.00459323	1312
3715	517	0.0103472	0.0118344	361
3715	518	0.00299846	0.00492757	154
3715	519	0.022184	0.0101816	735
3715	520	0.029372	0.00597107	945
3715	521	0.00382883	0.00610422	112
3715	522	0.0733506	0.00866204	861
3715	523	0.000567894	0.0728951	48
3715	524	0.00376789	0.00538911	121
3715	525	0.0916516	0.00516377	2666
3715	526	0.00165927	0.0088447	54
3715	527	0.00560815	0.0533564	116
3715	529	0.00896066	0.00912573	344
3715	530	0.0118896	0.00668691	399
3715	531	0.0100064	0.00632436	402
3715	532	0.0291232	0.0272699	560
3715	533	0.0207732	0.00479885	331
3715	534	0.041599	0.00506662	1351
3715	535	0.0138024	0.00823768	551
3715	536	0.0361777	0.00783931	689
3715	537	0.0103636	0.00561463	263
3715	538	0.01779	0.00618929	468
3715	539	0.0350805	0.0110046	1363
3715	540	0.0574927	0.0643325	1423
3715	541	0.0279816	0.0112871	718
3715	542	0.0192441	0.00950714	514
3715	543	0.157365	0.00776914	248
3715	544	0.00107644	0.00546106	48
3715	545	0.00129142	0.00778421	63
3715	546	0.022385	0.0175445	601
3715	547	0.00204871	0.0588781	71
3715	548	0.0105893	0.00570929	209
3715	549	0.00554642	0.0150868	207
3715	550	0.192132	0.00431517	4810
3716	1	0.0699724	0.00752817	2075
3716	2	0.0998046	0.00849923	350
3716	3	0.0247432	0.0135777	589
3716	4	0.001409	0.0499131	50
3716	5	0.0194569	0.00992495	238
3716	6	0.00610459	0.010948	306
3716	7	0.00585411	0.0150216	121
3716	8	0.0150994	0.0551152	292
3716	9	0.00483667	0.00725965	198
3716	10	0.00363244	0.0088279	123
3716	11	0.0048675	0.00737545	122
3716	12	0.0564275	0.0169834	1602
3716	13	0.0952749	0.0149063	1739
3716	14	0.000992121	0.0170652	46
3716	15	0.00388729	0.014178	97
3716	16	0.0349169	0.0197157	901
3716	17	0.0131153	0.0253574	403
3716	18	0.313594	0.00756935	6659
3716	19	0.00424709	0.0128961	97
3716	20	0.0804075	0.0244511	1805
3716	21	0.0154493	0.00780186	427
3716	22	0.161603	0.00725773	3258
3716	23	0.0239271	0.0107922	351
3716	24	0.205329	0.0432364	3373
3716	25	0.0234125	0.00917366	707
3716	26	0.0399725	0.00758007	1138
3716	27	0.0176589	0.00788258	746
3716	28	0.0412226	0.0206627	826
3716	29	0.00277138	0.070167	86
3716	30	0.0233608	0.0354787	412
3716	31	0.0269958	0.0162923	582
3716	32	0.0925596	0.0108866	2396
3716	33	0.00270765	0.0228389	64
3716	34	0.53637	0.00370645	7276
3716	35	0.172229	0.0197656	3610
3716	36	0.0285764	0.00783437	487
3716	38	0.0530352	0.00707356	716
3716	39	0.00741322	0.00988506	241
3716	40	0.00595183	0.0103265	247
3716	41	0.0184504	0.0308113	305
3716	42	0.0241802	0.0123646	564
3716	43	0.00231837	0.0113891	48
3716	44	0.00446372	0.00963599	137
3716	45	0.0905295	0.00718827	1613
3716	46	0.0279351	0.00792291	833
3716	47	0.0130715	0.00745344	239
3716	48	0.217233	0.00629129	2734
3716	49	0.0285312	0.00949699	670
3716	50	0.0320211	0.00982566	593
3716	51	0.195222	0.01146	829
3716	52	0.086188	0.0204959	2141
3716	53	0.00976052	0.0140278	289
3716	54	0.0168221	0.00944126	486
3716	55	0.0328655	0.00694661	689
3716	56	0.227246	0.0103923	3435
3716	57	0.230169	0.0121405	1440
3716	58	0.00922941	0.00946348	197
3716	59	0.0703939	0.0345656	1557
3716	60	0.00198489	0.00863192	122
3716	61	0.00825143	0.00713649	292
3716	62	0.051983	0.0082479	736
3716	63	0.00389541	0.00658212	99
3716	64	0.0264795	0.0139118	734
3716	65	0.038224	0.240644	665
3716	66	0.0166404	0.0128606	479
3716	67	0.00304726	0.00649407	85
3716	68	0.0122775	0.00844026	365
3716	69	0.0162103	0.0111265	392
3716	70	0.0313057	0.0257568	937
3716	71	0.0314622	0.0727055	1021
3716	72	0.113378	0.00985361	1315
3716	73	0.0193718	0.00933466	542
3716	74	0.415735	0.00718881	397
3716	75	0.0119031	0.00764173	280
3716	76	0.0564534	0.008097	978
3716	77	0.0892972	0.00844119	2151
3716	78	0.0800163	0.00992971	2006
3716	79	0.0615553	0.00957837	1054
3716	80	0.00517734	0.0223862	66
3716	81	0.062911	0.00701092	1347
3716	82	0.0229831	0.0084452	612
3716	83	0.0191112	0.00759651	530
3716	84	0.0259572	0.0102952	722
3716	85	0.0107256	0.0159366	199
3716	86	0.514533	0.0236145	1625
3716	87	0.0392777	0.0105708	1194
3716	88	0.208133	0.79116	1359
3716	89	0.0101953	0.0123688	221
3716	90	0.00865439	0.00770488	306
3716	91	0.0316073	0.0181702	961
3716	92	0.0222762	0.00705674	615
3716	93	0.0499985	0.775229	1410
3716	94	0.0194931	0.00846539	423
3716	95	0.0044741	0.0540122	164
3716	96	0.0037623	0.0127996	112
3716	97	0.0115935	0.00966039	324
3716	98	0.00175518	0.0116731	74
3716	99	0.00995683	0.00802658	313
3716	100	0.0769009	0.0204305	1135
3716	101	0.024784	0.00947592	995
3716	102	0.112007	0.012719	3330
3716	103	0.00647478	0.00922041	158
3716	104	0.0106157	0.00724278	226
3716	105	0.151981	0.00711574	3294
3716	106	0.231643	0.00716991	6096
3716	107	0.00680128	0.0089872	205
3716	108	0.00956291	0.0185681	109
3716	109	0.00992025	0.0155752	388
3716	110	0.0179206	0.0153529	312
3716	111	0.0412495	0.0100164	978
3716	112	0.0543591	0.0170497	918
3716	113	0.0631064	0.0110894	1999
3716	114	0.00663903	0.0122203	169
3716	115	0.0253761	0.00957192	613
3716	116	0.00144277	0.00654015	116
3716	117	0.14366	0.0497391	2391
3716	118	0.032582	0.013336	348
3716	119	0.102985	0.0114433	2241
3716	120	0.0410218	0.0130058	925
3716	121	0.00288476	0.00710385	112
3716	122	0.0177285	0.00708502	540
3716	123	0.0873913	0.0856168	1138
3716	124	0.00164354	0.0198999	46
3716	125	0.137165	0.0079188	2137
3716	126	0.00187229	0.00734394	72
3716	127	0.0579463	0.0347544	1104
3716	128	0.0132742	0.0197238	285
3716	129	0.0799858	0.0454213	626
3716	130	0.0118046	0.00717481	296
3716	131	0.00230316	0.00882958	125
3716	132	0.0295546	0.00905013	854
3716	133	0.0624302	0.00865624	1655
3716	134	0.06206	0.0161728	1541
3716	135	0.00210004	0.0126764	85
3716	136	0.00168463	0.0074294	73
3716	137	0.00271683	0.00984132	71
3716	138	0.00443991	0.0136758	208
3716	139	0.277913	0.0261706	2078
3716	140	0.0735095	0.0219064	1744
3716	141	0.0282099	0.00958574	715
3716	142	0.0653292	0.0077499	1242
3716	143	0.0206087	0.0268426	749
3716	144	0.0225987	0.00965638	844
3716	145	0.0455078	0.00717601	1112
3716	146	0.00136923	0.00645224	50
3716	147	0.0103651	0.00925229	334
3716	148	0.0216917	0.0199949	582
3716	149	0.0186211	0.0263578	507
3716	150	0.154838	0.308054	2456
3716	151	0.0182885	0.00910445	263
3716	152	0.0324499	0.00957837	888
3716	153	0.126651	0.00671277	1709
3716	154	0.0836632	0.0118329	2312
3716	155	0.0738179	0.00732472	1432
3716	156	0.00523513	0.0129538	163
3716	157	0.00310175	0.00793458	49
3716	158	0.0680477	0.0143574	1451
3716	159	0.125456	0.0822963	1002
3716	160	0.00294354	0.00817574	49
3716	161	0.0224222	0.00670589	549
3716	162	0.0128741	0.010293	346
3716	163	0.00326741	0.00777965	119
3716	164	0.00916617	0.00838804	202
3716	165	0.0321362	0.0318507	665
3716	166	0.0203914	0.00675738	683
3716	167	0.23662	0.0106532	2636
3716	168	0.0309489	0.0204901	742
3716	169	0.0898115	0.00696893	1924
3716	170	0.062886	0.072298	1007
3716	171	0.00190046	0.0471946	45
3716	172	0.0128935	0.0071493	317
3716	173	0.0092044	0.00860332	167
3716	174	0.00861153	0.0139061	217
3716	175	0.0669877	0.00771088	1343
3716	176	0.00275002	0.00983477	63
3716	177	0.024813	0.00901051	704
3716	178	0.0177678	0.0115941	340
3716	179	0.0547402	0.00876951	1175
3716	180	0.57847	0.0132936	2985
3716	181	0.0890218	0.0151932	2238
3716	182	0.0907738	0.0180963	2095
3716	183	0.00528287	0.0184281	46
3716	184	0.0108667	0.0110735	196
3716	185	0.0381851	0.00886992	1293
3716	186	0.0308558	0.00950918	808
3716	187	0.0380924	0.00998739	1135
3716	188	0.0300363	0.0349376	829
3716	189	0.0349367	0.00693095	663
3716	190	0.00458047	0.00907194	149
3716	191	0.00853828	0.0180511	290
3716	192	0.0952048	0.00691182	2555
3716	193	0.0109825	0.018394	333
3716	194	0.377464	0.0445449	188
3716	195	0.0343151	0.0071507	1020
3716	196	0.0160628	0.0515769	365
3716	197	0.00554582	0.013606	147
3716	198	0.0026637	0.00955595	124
3716	199	0.00154428	0.0304353	48
3716	200	0.0194342	0.0134138	552
3716	201	0.019764	0.00802768	511
3716	202	0.0509716	0.00858963	1161
3716	203	0.624743	0.12211	730
3716	204	0.0060739	0.00852527	156
3716	205	0.0172916	0.00940447	101
3716	206	0.31623	0.00573516	8312
3716	207	0.467796	0.0182311	15896
3716	208	0.368264	0.0175576	9061
3716	209	0.045378	0.0245973	1497
3716	210	0.200023	0.0073552	2822
3716	211	0.150586	0.173859	3011
3716	212	0.361416	0.00574334	4125
3716	213	0.0161851	0.010709	436
3716	214	0.0354517	0.00660494	760
3716	215	0.0249294	0.0117654	47
3716	216	0.0364653	0.043484	595
3716	217	0.100144	0.0139235	1866
3716	218	0.0531438	0.00718601	549
3716	219	0.00389068	0.0496774	77
3716	220	0.00560803	0.00959341	146
3716	221	0.010285	0.0101899	270
3716	222	0.00949276	0.0147592	145
3716	223	0.028778	0.0195215	755
3716	224	0.0964223	0.00984132	895
3716	225	0.0784319	0.00783115	2107
3716	226	0.00743037	0.0113337	227
3716	228	0.00699067	0.067482	136
3716	229	0.124437	0.012365	1982
3716	230	0.0230018	0.016925	643
3716	231	0.0486455	0.0221636	1467
3716	232	0.00583359	0.0101064	237
3716	233	0.0785132	0.584972	1319
3716	234	0.0393944	0.0116802	857
3716	235	0.278743	0.0250248	5437
3716	236	0.00770719	0.00646929	297
3716	237	0.0302201	0.0326519	601
3716	238	0.0655356	0.0340832	1247
3716	239	0.002765	0.00699462	105
3716	240	0.018582	0.0231104	368
3716	241	0.00322001	0.0152183	120
3716	242	0.0660529	0.00678301	1778
3716	243	0.0234439	0.0187092	546
3716	244	0.0196578	0.0296054	468
3716	245	0.00636535	0.0135406	100
3716	246	0.0414728	0.0087501	1100
3716	247	0.00705963	0.00888529	228
3716	248	0.0498611	0.00781005	1387
3716	249	0.0157443	0.00984237	467
3716	250	0.00744513	0.0568941	174
3716	251	0.0477005	0.0125092	1196
3716	252	0.0461899	0.0131112	1039
3716	253	0.285057	0.0100766	909
3716	254	0.000923011	0.0103905	45
3716	255	0.00787951	0.0203564	180
3716	256	0.0558316	0.00703631	1078
3716	257	0.129549	0.182064	1314
3716	258	0.190766	0.0208395	3681
3716	259	0.0678463	0.0118088	1454
3716	260	0.115874	0.00833346	2411
3716	261	0.0419275	0.0154975	860
3716	262	0.0183521	0.0104211	426
3716	263	0.0080959	0.0189882	282
3716	264	0.0661437	0.0159308	1278
3716	265	0.0728825	0.00854018	1477
3716	266	0.03675	0.00920085	889
3716	267	0.0402207	0.00984122	1039
3716	268	0.00304701	0.00722226	144
3716	269	0.0467713	0.00757463	847
3716	270	0.0556458	0.0254656	855
3716	271	0.0136155	0.0110497	326
3716	272	0.0488236	0.00996341	1081
3716	273	0.00953724	0.0184646	280
3716	274	0.00649296	0.00972248	252
3716	275	0.0396591	0.0126583	518
3716	276	0.0076273	0.00673079	186
3716	277	0.0155806	0.00717204	505
3716	278	0.0167262	0.0105264	637
3716	279	0.0530275	0.0143749	929
3716	280	0.0547866	0.0719604	532
3716	281	0.00807129	0.00713617	330
3716	282	0.00606011	0.00810376	232
3716	283	0.0898184	0.00642818	2292
3716	284	0.0183012	0.0272826	495
3716	285	0.00487156	0.014937	120
3716	286	0.0199699	0.028082	471
3716	287	0.01209	0.00664593	281
3716	288	0.0580974	0.047306	505
3716	289	0.0697113	0.00704681	1257
3716	290	0.0197022	0.0183769	400
3716	291	0.0191473	0.00689172	690
3716	292	0.130621	0.0180072	3099
3716	293	0.398142	0.0766004	1245
3716	294	0.0834611	0.0192851	1795
3716	295	0.00576284	0.00698082	258
3716	296	0.0287177	0.00683635	690
3716	297	0.147004	0.0082321	2120
3716	298	0.0237528	0.00853223	691
3716	299	0.092695	0.0183502	2279
3716	300	0.00197665	0.0135124	73
3716	301	0.00215505	0.0085737	93
3716	302	0.0236213	0.0310435	617
3716	303	0.0512299	0.0214347	1157
3716	304	0.0473472	0.0129184	1203
3716	305	0.0244202	0.0216452	646
3716	306	0.23296	0.0402359	946
3716	307	0.00717436	0.0119565	181
3716	308	0.027493	0.0192291	677
3716	309	0.0155199	0.00778652	444
3716	310	0.0181396	0.00764167	592
3716	311	0.00494796	0.0829291	133
3716	312	0.0464994	0.0200964	718
3716	313	0.0119506	0.00699676	224
3716	314	0.0226618	0.0390958	437
3716	315	0.00305853	0.00788475	110
3716	316	0.0409727	0.0135504	1075
3716	317	0.0561518	0.281586	229
3716	318	0.0502654	0.0130931	1501
3716	319	0.0459815	0.0609888	1096
3716	320	0.01588	0.016053	503
3716	321	0.106195	0.00759866	1285
3716	322	0.0040857	0.0558756	56
3716	323	0.0390191	0.0194835	840
3716	324	0.00603075	0.027108	104
3716	325	0.0278918	0.00968312	102
3716	326	0.00232099	0.00782199	99
3716	327	0.0108707	0.00713657	255
3716	328	0.00215557	0.0175581	59
3716	329	0.0294944	0.011833	698
3716	330	0.0013883	0.00791307	50
3716	331	0.00797942	0.0136976	195
3716	332	0.00182086	0.00890025	46
3716	333	0.0369218	0.0678588	499
3716	334	0.0565934	0.0151921	950
3716	335	0.0083362	0.00731238	213
3716	336	0.0548557	0.107618	568
3716	337	0.0341782	0.0115113	553
3716	338	0.0263465	0.242037	150
3716	339	0.0278906	0.0069783	674
3716	340	0.173503	0.0115517	1646
3716	341	0.00634382	0.00819634	184
3716	342	0.0431945	0.128469	1279
3716	343	0.0502358	0.0451426	903
3716	344	0.0124709	0.0289958	319
3716	345	0.0056359	0.0072819	159
3716	346	0.028619	0.0172438	674
3716	347	0.0306627	0.00821664	652
3716	348	0.107808	0.304058	1877
3716	349	0.127224	0.148207	315
3716	350	0.00569558	0.00718378	172
3716	351	0.0557641	0.0411697	1595
3716	352	0.0347865	0.0199527	1165
3716	353	0.0227463	0.00729578	441
3716	354	0.0743928	0.0148477	954
3716	355	0.00226728	0.0187823	60
3716	356	0.0262052	0.015969	557
3716	357	0.00750057	0.00954554	252
3716	358	0.00274535	0.0126436	46
3716	359	0.11844	0.00947563	2762
3716	360	0.00259278	0.0104333	77
3716	361	0.0217419	0.0383515	475
3716	362	0.0584802	0.0111606	1042
3716	363	0.0133875	0.0108774	470
3716	364	0.0149995	0.0123204	395
3716	365	0.0698969	0.015267	1407
3716	366	0.106613	0.00692606	2231
3716	367	0.119868	0.0156508	2962
3716	368	0.0963792	0.00650708	1937
3716	369	0.00659953	0.00887895	235
3716	370	0.0856906	0.00790728	1700
3716	371	0.0334131	0.00814316	800
3716	372	0.246475	0.0080236	1959
3716	373	0.0613984	0.0110568	1683
3716	374	0.179347	0.0195964	2078
3716	375	0.169247	0.00955427	801
3716	376	0.111687	0.00657733	3169
3716	377	0.0417312	0.0187025	1403
3716	378	0.015202	0.0155688	299
3716	379	0.00945847	0.00724441	330
3716	380	0.0231261	0.0453903	537
3716	381	0.00137119	0.0135364	40
3716	382	0.0212061	0.02718	387
3716	383	0.0267483	0.0106885	566
3716	384	0.00606079	0.0119648	205
3716	385	0.00103631	0.00649754	43
3716	386	0.00766602	0.0568858	206
3716	387	0.00398527	0.0104199	64
3716	388	0.00153812	0.0137927	41
3716	389	0.0138981	0.0110914	227
3716	390	0.0832453	0.00949418	1982
3716	391	0.00481038	0.00709339	161
3716	392	0.0127884	0.0153697	239
3716	393	0.0178959	0.0113995	603
3716	394	0.0107117	0.00713822	257
3716	395	0.00655024	0.01135	167
3716	396	0.432656	0.0270151	3784
3716	397	0.0261494	0.00815516	425
3716	398	0.0572721	0.00869209	1154
3716	399	0.00491001	0.00776097	133
3716	400	0.106474	0.0104284	2385
3716	401	0.0291904	0.00742695	230
3716	402	0.0849695	0.00851221	3753
3716	403	0.00632867	0.0348286	145
3716	404	0.0657654	0.124862	1320
3716	405	0.999803	8.04642e-05	1887
3716	406	0.0358732	0.017701	1052
3716	407	0.00218121	0.0213	91
3716	408	0.158078	0.00791652	1650
3716	409	0.0390508	0.573219	424
3716	410	0.108686	0.00693644	1171
3716	411	0.0221796	0.0115363	555
3716	412	0.00930341	0.00848053	181
3716	413	0.00606012	0.00710505	200
3716	414	0.180969	0.0104213	4504
3716	415	0.0679547	0.0136515	2026
3716	416	0.0339205	0.00832849	734
3716	417	0.0109431	0.0187815	246
3716	418	0.00619969	0.00920175	122
3716	419	0.017279	0.00756413	550
3716	420	0.0458745	0.0185792	1069
3716	421	0.00793273	0.0182265	94
3716	422	0.075081	0.00835142	1514
3716	423	0.0116522	0.0108147	285
3716	424	0.0277189	0.00946995	678
3716	425	0.0896729	0.00656653	2394
3716	426	0.00457356	0.0450124	124
3716	427	0.0197301	0.00707075	473
3716	428	0.00611929	0.0099564	190
3716	429	0.0632203	0.0137731	503
3716	430	0.0270049	0.0082941	424
3716	431	0.0141115	0.00717743	408
3716	432	0.000648496	0.0375138	35
3716	433	0.0123407	0.015369	209
3716	434	0.0155553	0.00696235	340
3716	435	0.103202	0.0286869	2471
3716	436	0.0765108	0.00759725	1616
3716	437	0.0284472	0.0210052	1044
3716	438	0.443531	0.00385123	46
3716	439	0.0133883	0.00955563	511
3716	440	0.0154592	0.00800868	422
3716	441	0.00951887	0.00735645	306
3716	442	0.0227436	0.0181219	246
3716	443	0.0269211	0.0088203	961
3716	444	0.0415111	0.00924901	1374
3716	445	0.0180063	0.00695386	415
3716	446	0.0342702	0.111772	812
3716	447	0.00164574	0.0101612	48
3716	448	0.00955721	0.0080365	158
3716	449	0.0786411	0.0104767	1597
3716	450	0.0315642	0.00703543	842
3716	451	0.057291	0.00874808	1078
3716	452	0.055481	0.00909365	684
3716	453	0.010661	0.0236817	184
3716	454	0.122799	0.0062254	3908
3716	455	0.0367341	0.0073001	759
3716	456	0.0109599	0.00775125	306
3716	457	0.0716289	0.0345881	1466
3716	458	0.0335002	0.0129186	1082
3716	459	0.00685129	0.0232325	111
3716	460	0.0882545	0.00730471	2293
3716	461	0.011995	0.0290026	392
3716	462	0.0263339	0.00902184	534
3716	463	0.0879679	0.00845393	602
3716	464	0.718287	0.281679	517
3716	465	0.00113802	0.00854488	51
3716	466	0.0227515	0.0174395	465
3716	467	0.00201602	0.00802685	49
3716	468	0.00253841	0.0186525	74
3716	469	0.0189225	0.00773229	454
3716	470	0.00360937	0.00944893	69
3716	471	0.0139358	0.00667706	391
3716	472	0.0610652	0.00712943	1837
3716	473	0.0164006	0.00794945	372
3716	474	0.0624566	0.00667717	1353
3716	475	0.00127617	0.0178688	55
3716	476	0.0572026	0.0162398	1425
3716	477	0.019619	0.0162107	515
3716	478	0.0161511	0.0224988	460
3716	479	0.0068164	0.0158499	149
3716	480	0.00336927	0.0104328	97
3716	481	0.000996074	0.00833679	47
3716	482	0.612559	0.00294805	2072
3716	483	0.00510183	0.0101901	143
3716	484	0.149352	0.00825031	2066
3716	485	0.00388355	0.00868248	86
3716	486	0.0187304	0.00870412	624
3716	487	0.0475015	0.0101548	1257
3716	488	0.0325984	0.0166448	280
3716	489	0.0113924	0.00727831	283
3716	490	0.105219	0.00961194	2770
3716	491	0.00552233	0.0298242	200
3716	492	0.192025	0.0413075	213
3716	493	0.005079	0.0143044	192
3716	494	0.0349744	0.0105399	867
3716	495	0.00440238	0.00769095	175
3716	496	0.0163371	0.0167966	314
3716	497	0.0336176	0.024445	509
3716	498	0.0643232	0.0118316	1153
3716	499	0.0358648	0.0102939	674
3716	500	0.0202354	0.0254881	337
3716	501	0.0345865	0.00683779	701
3716	502	0.557866	0.195525	1805
3716	503	0.0450916	0.00892219	1265
3716	504	0.02941	0.00675639	1039
3716	505	0.0271801	0.0123421	664
3716	506	0.00230063	0.00730735	129
3716	507	0.00541626	0.00696518	177
3716	508	0.00415993	0.0086241	129
3716	509	0.0231136	0.0203855	260
3716	510	0.00427056	0.0105739	186
3716	511	0.0429545	0.0100725	1124
3716	512	0.156907	0.00869978	3763
3716	513	0.00582275	0.0139194	232
3716	514	0.00294517	0.0156763	43
3716	515	0.245054	0.00548906	3880
3716	516	0.0624568	0.0365906	1312
3716	517	0.0211374	0.14619	361
3716	518	0.00525788	0.00809705	154
3716	519	0.028317	0.0120765	735
3716	520	0.0424323	0.0244545	945
3716	521	0.004876	0.0112439	112
3716	522	0.116615	0.0466556	861
3716	523	0.00742744	0.00967083	48
3716	524	0.00502282	0.00881027	121
3716	525	0.116107	0.0613006	2666
3716	526	0.00173977	0.0260606	54
3716	527	0.24169	0.758307	116
3716	529	0.0100488	0.00954721	344
3716	530	0.018352	0.00801582	399
3716	531	0.0190047	0.0105814	402
3716	532	0.0261751	0.0172522	560
3716	533	0.0164673	0.00698422	331
3716	534	0.0535585	0.0135878	1351
3716	535	0.0187709	0.0134672	551
3716	536	0.0320346	0.0105332	689
3716	537	0.0117187	0.0167937	263
3716	538	0.0170861	0.0224718	468
3716	539	0.0422447	0.00938757	1363
3716	540	0.0521617	0.00839737	1420
3716	541	0.347811	0.0119446	718
3716	542	0.016788	0.0105241	514
3716	543	0.0150407	0.0173739	248
3716	544	0.00236991	0.0069775	48
3716	545	0.00176837	0.00650671	63
3716	546	0.0773355	0.0281072	585
3716	547	0.00184048	0.0112132	71
3716	548	0.00806191	0.00885355	209
3716	549	0.0102987	0.00837554	207
3716	550	0.306038	0.0107445	4809
3718	1	0.0408032	0.00554156	1994
3718	2	0.0194246	0.00384932	346
3718	3	0.00752464	0.0112673	441
3718	4	0.00128965	0.00867978	50
3718	5	0.00765519	0.0688181	231
3718	6	0.0256939	0.00630573	301
3718	7	0.00526452	0.00657189	113
3718	8	0.00321535	0.00381731	291
3718	9	0.0254338	0.0393916	193
3718	10	0.00493546	0.00509535	118
3718	11	0.00186753	0.00343548	119
3718	12	0.0315726	0.00590192	1583
3718	13	0.0608073	0.102659	1636
3718	14	0.000406375	0.00503309	46
3718	15	0.00127061	0.00476459	94
3718	16	0.0396371	0.217365	890
3718	17	0.00934907	0.0052248	381
3718	18	0.216546	0.0138049	6439
3718	19	0.00155259	0.00652401	88
3718	20	0.0454807	0.00493111	1752
3718	21	0.00737249	0.00370505	406
3718	22	0.0652962	0.00546905	3118
3718	23	0.00668488	0.0168139	326
3718	24	0.148266	0.00308247	3218
3718	25	0.0277728	0.307307	705
3718	26	0.0273505	0.00320528	1019
3718	27	0.0372728	0.0500379	738
3718	28	0.0264206	0.00315122	801
3718	29	0.00181717	0.0150786	86
3718	30	0.00941898	0.0239849	403
3718	31	0.0116119	0.00316811	569
3718	32	0.281381	0.00439705	2254
3718	33	0.00138151	0.0234354	60
3718	34	0.18569	0.00273601	6815
3718	35	0.0989221	0.0110052	3035
3718	36	0.0547165	0.0651446	472
3718	38	0.139361	0.828629	646
3718	39	0.00598612	0.00408279	234
3718	40	0.00650607	0.0129659	243
3718	41	0.00816632	0.00392221	304
3718	42	0.0658687	0.0070905	558
3718	43	0.00117701	0.0028881	48
3718	44	0.00181458	0.00508649	131
3718	45	0.0552031	0.00408098	1552
3718	46	0.0127197	0.00292676	808
3718	47	0.00487333	0.00398368	226
3718	48	0.0732007	0.00286086	2658
3718	49	0.477041	0.383987	625
3718	50	0.0271552	0.17252	579
3718	51	0.0297305	0.00432747	776
3718	52	0.0752785	0.00389676	1951
3718	53	0.0560703	0.00483162	280
3718	54	0.0140318	0.00342415	470
3718	55	0.0109573	0.00545254	677
3718	56	0.133871	0.00349448	3273
3718	57	0.0387831	0.00798886	1410
3718	58	0.00354782	0.0292109	188
3718	59	0.029124	0.0665789	1359
3718	60	0.00309471	0.00291094	122
3718	61	0.0108731	0.0031979	284
3718	62	0.0466842	0.27492	603
3718	63	0.00175903	0.00319248	96
3718	64	0.0351551	0.00726989	728
3718	65	0.00968613	0.00333876	659
3718	66	0.0109704	0.00413696	448
3718	67	0.00117587	0.00283035	84
3718	68	0.0103109	0.0299345	337
3718	69	0.0143338	0.0182341	372
3718	70	0.0261487	0.00957111	928
3718	71	0.0323872	0.0317841	998
3718	72	0.0175185	0.00837476	1264
3718	73	0.00945195	0.00508174	538
3718	74	0.0128682	0.0232247	389
3718	75	0.0131084	0.143774	264
3718	76	0.153931	0.00604933	959
3718	77	0.0482645	0.00315798	2058
3718	78	0.0429872	0.0041506	1961
3718	79	0.0563288	0.229641	1042
3718	80	0.00111947	0.00340779	65
3718	81	0.076644	0.0359736	1295
3718	82	0.0109394	0.0219737	562
3718	83	0.0156506	0.00390617	503
3718	84	0.0198251	0.00789165	684
3718	85	0.00593584	0.00390868	179
3718	86	0.0329813	0.00279592	1543
3718	87	0.0385744	0.00425672	1157
3718	88	0.040635	0.00421601	1324
3718	89	0.0113667	0.00806966	217
3718	90	0.00766039	0.00321197	305
3718	91	0.02035	0.00413104	920
3718	92	0.0105751	0.00690377	597
3718	93	0.037888	0.00942924	1334
3718	94	0.00547082	0.0037897	335
3718	95	0.00295625	0.0040379	164
3718	96	0.00253664	0.00478325	111
3718	97	0.00417661	0.00405858	300
3718	98	0.00124035	0.00299048	74
3718	99	0.00459825	0.00365122	310
3718	100	0.0177581	0.00461795	1068
3718	101	0.0122393	0.0192278	969
3718	102	0.197379	0.00408896	3197
3718	103	0.00890058	0.0482917	157
3718	104	0.0116291	0.00387454	221
3718	105	0.0707862	0.00520447	3072
3718	106	0.284791	0.0450381	5538
3718	107	0.00454189	0.0174808	202
3718	108	0.00171145	0.00797605	105
3718	109	0.00548292	0.00657001	377
3718	110	0.0111634	0.0226335	279
3718	111	0.0141263	0.00413898	942
3718	112	0.0237711	0.00371739	876
3718	113	0.0407734	0.0130462	1854
3718	114	0.00252499	0.00693709	152
3718	115	0.0499479	0.00324539	600
3718	116	0.000755919	0.00278026	113
3718	117	0.0479172	0.0033514	2189
3718	118	0.0106671	0.00508459	316
3718	119	0.0810654	0.00905886	2130
3718	120	0.0264499	0.00458722	897
3718	121	0.0145151	0.0230058	111
3718	122	0.0141095	0.00781125	530
3718	123	0.0240652	0.00375821	1088
3718	124	0.000475066	0.0028982	46
3718	125	0.0504513	0.0062707	1925
3718	126	0.000992676	0.00303312	67
3718	127	0.0238477	0.0165949	1051
3718	128	0.004299	0.00610682	279
3718	129	0.00702586	0.00748637	449
3718	130	0.00490371	0.00303169	296
3718	131	0.000876699	0.00280865	123
3718	132	0.012628	0.00526655	837
3718	133	0.0433967	0.00456408	1595
3718	134	0.023473	0.00314804	1515
3718	135	0.00101558	0.00525386	85
3718	136	0.000473587	0.00296286	69
3718	137	0.000835889	0.00314352	68
3718	138	0.00253643	0.00297782	207
3718	139	0.0795559	0.00408513	1997
3718	140	0.0306693	0.011024	1600
3718	141	0.0196004	0.0047583	652
3718	142	0.0541041	0.00592843	1167
3718	143	0.00914495	0.00450878	733
3718	144	0.0976855	0.129998	819
3718	145	0.0173081	0.00691763	971
3718	146	0.000958897	0.00374485	50
3718	147	0.0911891	0.0633653	327
3718	148	0.00820096	0.00299885	550
3718	149	0.0119222	0.00693675	467
3718	150	0.0585748	0.00732528	2332
3718	151	0.105004	0.00847538	260
3718	152	0.0326322	0.0178012	815
3718	153	0.923925	0.000331587	1601
3718	154	0.00164756	0.998352	2117
3718	155	0.0551351	0.0164825	1312
3718	156	0.0020274	0.00310998	161
3718	157	0.000415776	0.00315183	49
3718	158	0.0346253	0.0102004	1325
3718	159	0.0394363	0.00672411	917
3718	160	0.00118601	0.00997876	48
3718	161	0.0196933	0.00837403	517
3718	162	0.00499833	0.0030168	330
3718	163	0.00231875	0.00304997	118
3718	164	0.00259753	0.0035858	202
3718	165	0.0192833	0.00358011	634
3718	166	0.016439	0.00275346	656
3718	167	0.0530539	0.00441756	2513
3718	168	0.211582	0.00281848	725
3718	169	0.0581274	0.00686452	1797
3718	170	0.0377805	0.0164451	968
3718	171	0.00081709	0.00436207	44
3718	172	0.00677707	0.00739936	297
3718	173	0.00410105	0.0203599	158
3718	174	0.00414391	0.00408656	216
3718	175	0.0519152	0.00340549	1261
3718	176	0.000807873	0.00411178	62
3718	177	0.0442973	0.0067778	685
3718	178	0.0164055	0.00413641	319
3718	179	0.0286615	0.00329613	1157
3718	180	0.0506763	0.00738056	2823
3718	181	0.0561648	0.00302244	2038
3718	182	0.0332866	0.00648711	1996
3718	183	0.000786663	0.0164162	46
3718	184	0.00416623	0.00318938	175
3718	185	0.0561247	0.833429	1240
3718	186	0.014797	0.00590055	792
3718	187	0.0250942	0.00474899	1097
3718	188	0.0922492	0.016789	782
3718	189	0.0137178	0.00390093	638
3718	190	0.00589013	0.0057345	149
3718	191	0.00751401	0.00348339	286
3718	192	0.0466978	0.00287557	2397
3718	193	0.00760476	0.00450241	323
3718	194	0.00403369	0.00325545	180
3718	195	0.0660537	0.0808076	978
3718	196	0.00800113	0.00290586	355
3718	197	0.013173	0.00456142	140
3718	198	0.0137647	0.171293	124
3718	199	0.00102689	0.00619105	47
3718	200	0.00731377	0.00399304	548
3718	201	0.00809032	0.00410953	505
3718	202	0.0254586	0.00892841	1051
3718	203	0.0258303	0.00323701	681
3718	204	0.00259846	0.00416102	149
3718	205	0.00268666	0.00349804	101
3718	206	0.219192	0.0641527	7815
3718	207	0.315774	0.00564062	15174
3718	208	0.448745	0.0112927	8624
3718	209	0.0148432	0.00246946	1494
3718	210	0.0788112	0.00318183	2586
3718	211	0.320787	0.00307561	2857
3718	212	0.0997516	0.00382586	3894
3718	213	0.0126017	0.00877332	416
3718	214	0.025179	0.00276143	649
3718	215	0.000509241	0.00562225	47
3718	216	0.0128261	0.00504624	576
3718	217	0.0807303	0.00771972	1697
3718	218	0.0214528	0.00449887	538
3718	219	0.0012352	0.00363165	76
3718	220	0.0022278	0.00412896	125
3718	221	0.00534127	0.0040754	262
3718	222	0.00185551	0.00475598	137
3718	223	0.0143188	0.00740274	671
3718	224	0.0311377	0.00667088	855
3718	225	0.0393829	0.00334692	1911
3718	226	0.00394069	0.00289393	224
3718	228	0.00471205	0.0140128	133
3718	229	0.0594395	0.00506801	1871
3718	230	0.0115823	0.00359265	617
3718	231	0.024251	0.00453963	1438
3718	232	0.00508996	0.0192479	236
3718	233	0.0274232	0.0036991	1207
3718	234	0.0191488	0.0423132	787
3718	235	0.124449	0.0162855	5226
3718	236	0.00405643	0.0031746	289
3718	237	0.00965024	0.00791591	567
3718	238	0.0371006	0.0150031	1149
3718	239	0.00112432	0.00289813	104
3718	240	0.0096401	0.0617254	354
3718	241	0.0010283	0.00683654	117
3718	242	0.112387	0.00337313	1467
3718	243	0.00923244	0.00760783	528
3718	244	0.00765643	0.00458704	465
3718	245	0.00167271	0.0177925	99
3718	246	0.0169801	0.00327992	1091
3718	247	0.00305549	0.00327249	204
3718	248	0.0939555	0.00273603	1296
3718	249	0.013337	0.0220715	450
3718	250	0.00357229	0.00642559	171
3718	251	0.0259085	0.0195334	1138
3718	252	0.0366492	0.0137082	965
3718	253	0.0257603	0.00478489	890
3718	254	0.00047132	0.00309809	45
3718	255	0.00127412	0.00298495	124
3718	256	0.0290324	0.00601569	1036
3718	257	0.0319514	0.00362268	1244
3718	258	0.129852	0.00481203	3442
3718	259	0.0517654	0.0039608	1396
3718	260	0.0844652	0.0195776	2261
3718	261	0.0163812	0.00658359	828
3718	262	0.0160946	0.0116593	416
3718	263	0.00530316	0.0151432	279
3718	264	0.0418382	0.0212876	1160
3718	265	0.0298856	0.0158694	1354
3718	266	0.0183881	0.003223	836
3718	267	0.0417279	0.00961483	1006
3718	268	0.00160517	0.00520838	143
3718	269	0.0271843	0.00427779	789
3718	270	0.0173033	0.0041629	827
3718	271	0.0058835	0.00362291	306
3718	272	0.0183039	0.00469875	1002
3718	273	0.00599649	0.00547427	272
3718	274	0.00397144	0.00372561	250
3718	275	0.264095	0.0546001	489
3718	276	0.00425747	0.00298842	186
3718	277	0.0070104	0.00284506	492
3718	278	0.0160947	0.00349199	624
3718	279	0.0296871	0.00374991	916
3718	280	0.0099648	0.00522376	494
3718	281	0.00477538	0.00842038	319
3718	282	0.0135612	0.12184	226
3718	283	0.0534913	0.00437413	1928
3718	284	0.0100754	0.00625208	476
3718	285	0.00555135	0.00729673	116
3718	286	0.00880238	0.0060791	450
3718	287	0.00422509	0.00276778	278
3718	288	0.0127921	0.00458631	411
3718	289	0.0274777	0.0030316	1153
3718	290	0.0199418	0.00373495	368
3718	291	0.0120516	0.00287102	661
3718	292	0.361516	0.00479052	2737
3718	293	0.196423	0.0046077	1192
3718	294	0.0602713	0.00284965	1716
3718	295	0.00412892	0.0128015	251
3718	296	0.0224817	0.00420807	669
3718	297	0.0474807	0.00358575	1945
3718	298	0.0104089	0.00727268	672
3718	299	0.0500316	0.052405	2265
3718	300	0.00105968	0.00430198	70
3718	301	0.00106318	0.00459756	90
3718	302	0.0265647	0.0579059	582
3718	303	0.0427333	0.0247129	1092
3718	304	0.0535144	0.0153234	1141
3718	305	0.0289385	0.207094	617
3718	306	0.0105205	0.00413402	932
3718	307	0.00252673	0.00352473	181
3718	308	0.0185631	0.00844757	653
3718	309	0.00714837	0.00275791	425
3718	310	0.00904855	0.00438653	524
3718	311	0.00379448	0.0686941	131
3718	312	0.560144	0.0151176	667
3718	313	0.0198549	0.0178645	208
3718	314	0.00938483	0.00300142	430
3718	315	0.00231753	0.0155979	109
3718	316	0.0220416	0.00274666	1023
3718	317	0.0049315	0.0219341	226
3718	318	0.151831	0.00450537	1397
3718	319	0.026586	0.00476736	1081
3718	320	0.0106794	0.00530167	492
3718	321	0.0871853	0.0235148	1240
3718	322	0.000701979	0.00824437	50
3718	323	0.0312812	0.00396059	831
3718	324	0.00207472	0.00493066	101
3718	325	0.000684452	0.00328358	100
3718	326	0.000834878	0.00416229	90
3718	327	0.0102227	0.00794684	245
3718	328	0.00671079	0.0079542	59
3718	329	0.0169629	0.00295907	691
3718	330	0.000755878	0.00415227	49
3718	331	0.00520716	0.00427428	184
3718	332	0.000806934	0.0114148	44
3718	333	0.0098948	0.00453208	472
3718	334	0.0361476	0.00331279	868
3718	335	0.00680012	0.00336039	207
3718	336	0.0363268	0.0109581	544
3718	337	0.00731523	0.00504032	501
3718	338	0.00219291	0.00851405	139
3718	339	0.0142006	0.00297616	658
3718	340	0.0758407	0.0445248	1534
3718	341	0.00412587	0.0245889	180
3718	342	0.0208119	0.00607117	1240
3718	343	0.0202738	0.00296134	874
3718	344	0.0121774	0.00517849	307
3718	345	0.00359344	0.00773507	155
3718	346	0.010031	0.00933068	594
3718	347	0.0165754	0.00303264	630
3718	348	0.0597594	0.00527853	1723
3718	349	0.00657628	0.00412669	296
3718	350	0.00294642	0.00420042	165
3718	351	0.102908	0.0104205	1518
3718	352	0.0320403	0.0118949	1142
3718	353	0.0228209	0.00397084	370
3718	354	0.0161882	0.00666755	901
3718	355	0.00262476	0.00536821	58
3718	356	0.00822505	0.00538982	526
3718	357	0.00269509	0.00318112	248
3718	358	0.0214719	0.00309286	46
3718	359	0.0532748	0.00426992	2609
3718	360	0.00104781	0.00570634	77
3718	361	0.0122326	0.00281882	468
3718	362	0.0208055	0.0169889	1000
3718	363	0.00938022	0.00736645	449
3718	364	0.0123157	0.0280676	366
3718	365	0.0603314	0.00570469	1378
3718	366	0.27227	0.0101365	2105
3718	367	0.351826	0.0752845	2829
3718	368	0.283229	0.617816	1802
3718	369	0.00655246	0.00309907	225
3718	370	0.0635188	0.054001	1571
3718	371	0.0594599	0.010434	757
3718	372	0.0518783	0.00326735	1751
3718	373	0.0922274	0.15322	1653
3718	374	0.0703899	0.00412021	1752
3718	375	0.0211494	0.00325046	785
3718	376	0.105679	0.0114791	3108
3718	377	0.22698	0.00236694	1326
3718	378	0.00774806	0.00482669	273
3718	379	0.0551848	0.427471	323
3718	380	0.0103546	0.0099569	492
3718	381	0.00567568	0.413682	40
3718	382	0.00703311	0.00341946	382
3718	383	0.0142267	0.00971321	553
3718	384	0.00271135	0.00499233	204
3718	385	0.000544813	0.00332473	43
3718	386	0.0267418	0.0123188	204
3718	387	0.00182563	0.00296199	63
3718	388	0.00081181	0.0111116	39
3718	389	0.0066597	0.00580224	224
3718	390	0.0534747	0.00734324	1769
3718	391	0.000923246	0.00440234	128
3718	392	0.00526941	0.0140061	232
3718	393	0.00651521	0.00290229	590
3718	394	0.00584258	0.00316984	253
3718	395	0.00384564	0.00643816	164
3718	396	0.0742962	0.0030657	3503
3718	397	0.00927549	0.00341514	404
3718	398	0.0190778	0.00996031	974
3718	399	0.157244	0.724364	131
3718	400	0.0966116	0.00533597	2257
3718	401	0.00442138	0.0168165	216
3718	402	0.0439882	0.00323836	3589
3718	403	0.0028781	0.00939664	145
3718	404	0.174013	0.00969875	1215
3718	405	0.0973569	0.0356809	1810
3718	406	0.0158889	0.00285761	1022
3718	407	0.0013092	0.0035414	90
3718	408	0.0344993	0.00347439	1498
3718	409	0.00748495	0.00377084	401
3718	410	0.0328846	0.00822427	1137
3718	411	0.0216388	0.00905111	548
3718	412	0.00275233	0.00760677	181
3718	413	0.00220553	0.00291833	197
3718	414	0.147566	0.00929595	4065
3718	415	0.0547119	0.0137366	1893
3718	416	0.0078624	0.00572604	665
3718	417	0.0108751	0.00369216	234
3718	418	0.00279612	0.00333546	120
3718	419	0.00534854	0.00304669	500
3718	420	0.0172614	0.00385648	1036
3718	421	0.00120195	0.00329617	90
3718	422	0.0286185	0.00377592	1283
3718	423	0.00492163	0.00712526	278
3718	424	0.0117392	0.00450839	652
3718	425	0.0478648	0.00433731	2332
3718	426	0.0021064	0.0311301	111
3718	427	0.00562753	0.00350343	420
3718	428	0.00264941	0.0118222	190
3718	429	0.00762618	0.0144519	484
3718	430	0.00690921	0.0183192	420
3718	431	0.00885948	0.00580653	395
3718	432	0.000494071	0.00373182	35
3718	433	0.00186728	0.00376753	209
3718	434	0.00747477	0.00388617	334
3718	435	0.0563788	0.00598461	2226
3718	436	0.279219	0.00224609	1566
3718	437	0.0146792	0.00461766	983
3718	438	0.000532068	0.00256133	45
3718	439	0.0385747	0.00330685	510
3718	440	0.0125471	0.00865173	411
3718	441	0.00719566	0.0299233	297
3718	442	0.0241142	0.706245	240
3718	443	0.0152429	0.00529447	943
3718	444	0.0240858	0.00417224	1351
3718	445	0.0199523	0.00716928	410
3718	446	0.0292854	0.00488736	770
3718	447	0.000632558	0.00292198	46
3718	448	0.00353592	0.00388908	146
3718	449	0.0419239	0.00567963	1557
3718	450	0.0238726	0.00373277	824
3718	451	0.0191339	0.00302764	1051
3718	452	0.0132578	0.00333394	650
3718	453	0.00217275	0.00297685	182
3718	454	0.159575	0.0128165	3849
3718	455	0.0149549	0.01047	722
3718	456	0.0255605	0.0039415	291
3718	457	0.0389972	0.00323463	1453
3718	458	0.0285718	0.00513456	1037
3718	459	0.002415	0.0247613	108
3718	460	0.0597042	0.00315219	2112
3718	461	0.00514359	0.00512271	381
3718	462	0.0200675	0.0131584	449
3718	463	0.0208764	0.00828354	540
3718	464	0.0161937	0.0261552	503
3718	465	0.00208916	0.00689403	51
3718	466	0.0135185	0.0111414	421
3718	467	0.0027504	0.0038582	48
3718	468	0.00658371	0.142518	72
3718	469	0.0156637	0.00414569	451
3718	470	0.00105376	0.0041369	54
3718	471	0.00589175	0.00437176	372
3718	472	0.0362487	0.00883628	1756
3718	473	0.00923143	0.00518514	366
3718	474	0.0499674	0.00476576	1276
3718	475	0.00227413	0.0395866	52
3718	476	0.042234	0.00390202	1386
3718	477	0.0106179	0.00809248	501
3718	478	0.0418216	0.0027052	447
3718	479	0.00281885	0.00356675	145
3718	480	0.00212556	0.0387035	91
3718	481	0.000767996	0.00462591	46
3718	482	0.0429372	0.0046553	1952
3718	483	0.00291681	0.0060638	143
3718	484	0.0601234	0.00301129	1950
3718	485	0.0018453	0.00287411	85
3718	486	0.0103271	0.00472418	601
3718	487	0.0248675	0.0038133	1195
3718	488	0.00556775	0.00315189	259
3718	489	0.00534148	0.00394598	273
3718	490	0.0738871	0.00278044	2639
3718	491	0.00226888	0.00430752	198
3718	492	0.00517096	0.003137	200
3718	493	0.00232985	0.0031197	191
3718	494	0.0238039	0.00443883	848
3718	495	0.00354702	0.00605658	172
3718	496	0.0173872	0.0370088	300
3718	497	0.0205893	0.00437941	495
3718	498	0.0469248	0.00978057	956
3718	499	0.016362	0.00362853	626
3718	500	0.00969101	0.0121756	266
3718	501	0.0177829	0.00800335	658
3718	502	0.0319276	0.00324788	1711
3718	503	0.157496	0.00318844	1214
3718	504	0.0200203	0.00659005	1008
3718	505	0.0165664	0.0037131	597
3718	506	0.00189344	0.00454156	128
3718	507	0.00352907	0.0242836	174
3718	508	0.00144187	0.00398517	128
3718	509	0.0107476	0.0548621	246
3718	510	0.00214876	0.00310407	184
3718	511	0.0170136	0.00314679	1053
3718	512	0.0786207	0.00370126	3629
3718	513	0.00350457	0.0181011	225
3718	514	0.000414559	0.00423455	42
3718	515	0.0708633	0.00266144	3506
3718	516	0.0451875	0.0056495	1255
3718	517	0.0093529	0.00767774	346
3718	518	0.00150746	0.00295563	153
3718	519	0.0114298	0.0076481	692
3718	520	0.0299868	0.0138354	908
3718	521	0.00283328	0.00471229	101
3718	522	0.0353925	0.00633061	814
3718	523	0.000371557	0.00278368	47
3718	524	0.00416251	0.00344507	120
3718	525	0.0556918	0.00331034	2593
3718	526	0.000482758	0.00321206	54
3718	527	0.00774169	0.327243	112
3718	529	0.00727194	0.0216379	339
3718	530	0.0301359	0.00512398	373
3718	531	0.0194467	0.00390237	397
3718	532	0.0159419	0.00304252	536
3718	533	0.00415038	0.00327777	264
3718	534	0.028744	0.00338311	1264
3718	535	0.00954058	0.00551158	537
3718	536	0.0172805	0.00411134	629
3718	537	0.00599339	0.00348466	236
3718	538	0.00512711	0.0028666	418
3718	539	0.0211145	0.00303157	1336
3718	540	0.023989	0.00741899	1378
3718	541	0.0107252	0.00639959	710
3718	542	0.0114331	0.00366521	474
3718	543	0.00971338	0.0194153	248
3718	544	0.000709219	0.00301588	48
3718	545	0.000782761	0.00277142	63
3718	546	0.0106027	0.00320183	573
3718	547	0.000839104	0.00418756	70
3718	548	0.00331358	0.00475947	196
3718	549	0.00336418	0.00355901	199
3718	550	0.175204	0.0120118	4294
3719	1	0.086926	0.0207874	1999
3719	2	0.0102165	0.0298414	346
3719	3	0.0317789	0.112817	441
3719	4	0.00170269	0.138757	50
3719	5	0.0262287	0.0159749	231
3719	6	0.0068828	0.0152661	302
3719	7	0.0104879	0.0139244	114
3719	8	0.00710718	0.0102312	291
3719	9	0.00778506	0.00912741	193
3719	10	0.00401105	0.0173091	118
3719	11	0.00454633	0.062925	120
3719	12	0.0581976	0.00875662	1587
3719	13	0.0952372	0.0233714	1644
3719	14	0.0029727	0.114009	46
3719	15	0.00274025	0.00885543	94
3719	16	0.0522937	0.094823	895
3719	17	0.0138729	0.00981566	382
3719	18	0.333263	0.00489854	6496
3719	19	0.00318944	0.0181783	89
3719	20	0.0760001	0.0138867	1757
3719	21	0.0181165	0.00768887	410
3719	22	0.127255	0.0167866	3142
3719	23	0.0124404	0.0283164	327
3719	24	0.1431	0.0105611	3254
3719	25	0.0360991	0.0373569	705
3719	26	0.352038	0.00626383	1035
3719	27	0.0274536	0.0298278	739
3719	28	0.038738	0.0483841	803
3719	29	0.00277466	0.0208122	86
3719	30	0.033882	0.0942534	404
3719	31	0.0241957	0.00765208	572
3719	32	0.230997	0.0105751	2286
3719	33	0.00413105	0.0304548	60
3719	34	0.22747	0.00592171	6864
3719	35	0.114999	0.058528	3118
3719	36	0.0289773	0.0194222	472
3719	38	0.081709	0.258093	647
3719	39	0.00703956	0.0111351	235
3719	40	0.00674853	0.00757921	245
3719	41	0.0125119	0.0243841	305
3719	42	0.0248347	0.0112106	559
3719	43	0.0018556	0.00791094	48
3719	44	0.00607519	0.0295475	131
3719	45	0.0906833	0.0177558	1556
3719	46	0.0255151	0.0220364	809
3719	47	0.00989987	0.00838661	226
3719	48	0.172486	0.012529	2672
3719	49	0.392918	0.0184787	626
3719	50	0.0953288	0.308838	582
3719	51	0.0275285	0.0112633	787
3719	52	0.0752903	0.0202815	1966
3719	53	0.00745712	0.00807686	281
3719	54	0.0163519	0.00714687	470
3719	55	0.0250237	0.0131757	681
3719	56	0.148699	0.00718169	3291
3719	57	0.0857085	0.0119271	1417
3719	58	0.00693006	0.0416607	190
3719	59	0.0438855	0.161296	1364
3719	60	0.00622712	0.00744058	122
3719	61	0.00702076	0.00737443	285
3719	62	0.0349901	0.0261912	604
3719	63	0.006677	0.0176933	96
3719	64	0.0711192	0.0168516	729
3719	65	0.018114	0.0263703	659
3719	66	0.017019	0.00777016	449
3719	67	0.00275803	0.0129186	84
3719	68	0.0361169	0.0575776	337
3719	69	0.0112601	0.00854426	373
3719	70	0.12136	0.778936	928
3719	71	0.0447006	0.0250616	999
3719	72	0.0526216	0.031618	1293
3719	73	0.0159536	0.00904438	540
3719	74	0.0144861	0.0100023	391
3719	75	0.0115736	0.0155247	273
3719	76	0.0367868	0.0220395	961
3719	77	0.0784386	0.00756674	2067
3719	78	0.0976478	0.152909	1964
3719	79	0.0636889	0.0292354	1042
3719	80	0.00220336	0.00941617	65
3719	81	0.0601879	0.0729659	1299
3719	82	0.0188923	0.00869583	563
3719	83	0.0256308	0.00784745	505
3719	84	0.0462041	0.0113515	687
3719	85	0.00600104	0.00778689	179
3719	86	0.0605787	0.0120638	1551
3719	87	0.0393063	0.0208829	1165
3719	88	0.0743949	0.0153665	1334
3719	89	0.011116	0.0382633	219
3719	90	0.0413081	0.0145036	305
3719	91	0.0352806	0.00824741	920
3719	92	0.0421215	0.0217438	599
3719	93	0.0571732	0.012407	1347
3719	94	0.00999169	0.00806282	340
3719	95	0.00369863	0.00868297	164
3719	96	0.00633152	0.0098372	111
3719	97	0.0144128	0.00982862	305
3719	98	0.00150044	0.00767435	74
3719	99	0.00980691	0.00820868	310
3719	100	0.0342775	0.00896561	1081
3719	101	0.0806448	0.120431	969
3719	102	0.125991	0.00882344	3208
3719	103	0.00752107	0.0118358	157
3719	104	0.0111745	0.00719865	221
3719	105	0.246824	0.0084395	3100
3719	106	0.211463	0.00705104	5592
3719	107	0.0076429	0.0129152	202
3719	108	0.00932528	0.0345481	105
3719	109	0.0126141	0.0227513	377
3719	110	0.0142156	0.0442388	281
3719	111	0.0527594	0.0114047	947
3719	112	0.0401138	0.0101092	897
3719	113	0.288914	0.0185253	1858
3719	114	0.00447441	0.0137359	152
3719	115	0.0311898	0.0101619	602
3719	116	0.00150468	0.0037336	113
3719	117	0.192634	0.00805395	2219
3719	118	0.0132495	0.0538657	316
3719	119	0.128915	0.0325531	2139
3719	120	0.0375823	0.0121037	902
3719	121	0.00415792	0.0077471	112
3719	122	0.0410839	0.0139517	531
3719	123	0.0481665	0.010685	1097
3719	124	0.0016592	0.0604023	46
3719	125	0.0846763	0.0122478	1931
3719	126	0.002094	0.0128248	67
3719	127	0.266872	0.0162718	1052
3719	128	0.00983517	0.0155838	280
3719	129	0.014903	0.0216327	479
3719	130	0.0277886	0.0116468	296
3719	131	0.00450641	0.044586	123
3719	132	0.0344938	0.00790927	840
3719	133	0.0756059	0.0202591	1600
3719	134	0.0430306	0.0119011	1519
3719	135	0.00197319	0.0171692	85
3719	136	0.00100188	0.00738357	69
3719	137	0.00250344	0.010311	69
3719	138	0.00686492	0.0110347	207
3719	139	0.091848	0.0233442	2003
3719	140	0.0515044	0.01636	1610
3719	141	0.0278202	0.0106506	659
3719	142	0.085936	0.00803277	1171
3719	143	0.046394	0.013187	733
3719	144	0.0262229	0.0122434	823
3719	145	0.0351186	0.0222343	976
3719	146	0.00223596	0.00712008	50
3719	147	0.0251497	0.128037	327
3719	148	0.0138448	0.0134113	550
3719	149	0.0228589	0.0128034	478
3719	150	0.122759	0.00752688	2346
3719	151	0.0185834	0.0088041	261
3719	152	0.0354527	0.0190872	842
3719	153	0.102675	0.00950772	1616
3719	154	0.00605964	0.993924	2124
3719	155	0.194631	0.00567462	1343
3719	156	0.00490367	0.00825478	163
3719	157	0.00149916	0.019978	49
3719	158	0.0508545	0.0651815	1330
3719	159	0.104972	0.00928214	918
3719	160	0.00283166	0.0080467	48
3719	161	0.0302725	0.0319882	518
3719	162	0.01444	0.0168655	332
3719	163	0.00286102	0.00806049	118
3719	164	0.00405547	0.00896743	202
3719	165	0.0206604	0.0175843	640
3719	166	0.0226864	0.00988724	657
3719	167	0.0798897	0.0104501	2519
3719	168	0.148306	0.114804	727
3719	169	0.0770482	0.00775198	1807
3719	170	0.0343777	0.0103159	981
3719	171	0.00140888	0.00765106	44
3719	172	0.0123524	0.00937883	300
3719	173	0.00583444	0.00945614	159
3719	174	0.00815949	0.0075604	216
3719	175	0.0680025	0.0339576	1273
3719	176	0.00192043	0.0104317	62
3719	177	0.0260617	0.00916389	688
3719	178	0.0133366	0.0513794	331
3719	179	0.0492788	0.00932317	1159
3719	180	0.310526	0.00749452	2845
3719	181	0.100944	0.0162729	2086
3719	182	0.0648856	0.0386031	2002
3719	183	0.00181676	0.0072172	46
3719	184	0.0189598	0.0101072	177
3719	185	0.0486566	0.0338116	1253
3719	186	0.0395208	0.0123669	792
3719	187	0.0455467	0.0101657	1104
3719	188	0.059837	0.0449506	790
3719	189	0.0388452	0.0112092	640
3719	190	0.00679156	0.0119783	149
3719	191	0.00805372	0.0103352	287
3719	192	0.202534	0.0174714	2404
3719	193	0.00795176	0.00777075	324
3719	194	0.00720331	0.00808207	182
3719	195	0.0675492	0.00805033	992
3719	196	0.0243188	0.0163145	355
3719	197	0.00805682	0.0113378	141
3719	198	0.00537948	0.0205729	124
3719	199	0.00344825	0.0338314	47
3719	200	0.0161262	0.0115247	548
3719	201	0.0550341	0.00833074	506
3719	202	0.0466659	0.0256694	1065
3719	203	0.044125	0.0803503	690
3719	204	0.00469287	0.00852143	150
3719	205	0.00472648	0.0184	101
3719	206	0.274258	0.00759863	7908
3719	207	0.378705	0.013285	15270
3719	208	0.224912	0.00697646	8661
3719	209	0.0367191	0.00699485	1495
3719	210	0.354536	0.0115719	2631
3719	211	0.123492	0.00916237	2885
3719	212	0.34678	0.00526466	3909
3719	213	0.0206278	0.0115716	419
3719	214	0.0355459	0.0112377	664
3719	215	0.00108526	0.0132669	47
3719	216	0.034557	0.0147108	578
3719	217	0.0735364	0.0111442	1704
3719	218	0.0203471	0.0148044	539
3719	219	0.00214916	0.00775993	76
3719	220	0.00349839	0.0123996	125
3719	221	0.0113222	0.0095983	262
3719	222	0.00324125	0.00963421	137
3719	223	0.0245172	0.0114416	676
3719	224	0.0446057	0.00887788	875
3719	225	0.0663922	0.0157512	1919
3719	226	0.00993421	0.0380597	224
3719	228	0.00448295	0.00845508	133
3719	229	0.0892505	0.0117537	1888
3719	230	0.0177473	0.0118946	617
3719	231	0.0389532	0.0182059	1446
3719	232	0.0542018	0.0124307	236
3719	233	0.0986253	0.117216	1216
3719	234	0.033506	0.0108403	787
3719	235	0.190067	0.0295338	5246
3719	236	0.0108685	0.00676603	295
3719	237	0.106493	0.0159202	567
3719	238	0.0411225	0.007118	1149
3719	239	0.00314458	0.0130242	104
3719	240	0.0160313	0.0242685	355
3719	241	0.0027203	0.0239072	118
3719	242	0.0934718	0.0112753	1475
3719	243	0.0207076	0.0195035	529
3719	244	0.0192016	0.0132269	465
3719	245	0.00279639	0.010648	99
3719	246	0.0423196	0.042418	1092
3719	247	0.00488712	0.0095327	212
3719	248	0.0697361	0.0101195	1316
3719	249	0.128382	0.871266	450
3719	250	0.00502267	0.0094109	171
3719	251	0.0393072	0.0119928	1143
3719	252	0.17678	0.054658	968
3719	253	0.0311121	0.0091757	891
3719	254	0.00170789	0.0086608	45
3719	255	0.00283142	0.00741803	126
3719	256	0.0744095	0.0178679	1038
3719	257	0.0429561	0.02891	1257
3719	258	0.150728	0.00739368	3472
3719	259	0.0600647	0.0135753	1400
3719	260	0.152368	0.00997961	2284
3719	261	0.037863	0.00754457	839
3719	262	0.0357767	0.0221079	420
3719	263	0.0164355	0.00976947	280
3719	264	0.126507	0.191722	1165
3719	265	0.0675331	0.00954754	1362
3719	266	0.0429079	0.0115136	838
3719	267	0.181179	0.143959	1013
3719	268	0.00272767	0.00718989	143
3719	269	0.0360303	0.00744701	792
3719	270	0.0327567	0.0226174	833
3719	271	0.0100278	0.0116074	307
3719	272	0.0374663	0.0142532	1006
3719	273	0.0096146	0.0097141	273
3719	274	0.0106349	0.00871686	251
3719	275	0.0220762	0.0126826	494
3719	276	0.00555392	0.00703023	186
3719	277	0.0176405	0.00807227	493
3719	278	0.0414524	0.0452038	626
3719	279	0.0315751	0.00771382	918
3719	280	0.0232352	0.0105607	496
3719	281	0.0109662	0.00745478	319
3719	282	0.0351627	0.368442	228
3719	283	0.172372	0.143846	1964
3719	284	0.0233495	0.0186966	478
3719	285	0.0046065	0.0415544	116
3719	286	0.115087	0.029755	457
3719	287	0.0129922	0.170066	278
3719	288	0.0245674	0.0107667	411
3719	289	0.0635161	0.00717836	1160
3719	290	0.023313	0.0186364	371
3719	291	0.0183955	0.00900131	663
3719	292	0.162334	0.0434027	2749
3719	293	0.0573825	0.0393454	1195
3719	294	0.0763874	0.00699428	1729
3719	295	0.00749131	0.00839279	253
3719	296	0.0682098	0.00876687	671
3719	297	0.0848738	0.0109435	1951
3719	298	0.022141	0.0091788	673
3719	299	0.077823	0.0178537	2265
3719	300	0.00385754	0.0150977	70
3719	301	0.00304902	0.0157039	90
3719	302	0.0231508	0.0120938	587
3719	303	0.0456276	0.160959	1095
3719	304	0.0437613	0.00754371	1145
3719	305	0.0451516	0.33673	618
3719	306	0.0513334	0.0103115	933
3719	307	0.00655855	0.0149897	181
3719	308	0.0383338	0.00816441	653
3719	309	0.0221935	0.0115031	428
3719	310	0.0308242	0.0274161	526
3719	311	0.0103195	0.0148908	131
3719	312	0.0338272	0.0102323	677
3719	313	0.0115353	0.0119384	208
3719	314	0.0642816	0.0109733	431
3719	315	0.00301194	0.00655487	109
3719	316	0.0366173	0.00694727	1028
3719	317	0.0130427	0.0113792	227
3719	318	0.0439051	0.00723163	1404
3719	319	0.0448599	0.0192804	1084
3719	320	0.0184518	0.0129128	492
3719	321	0.0508356	0.00862724	1244
3719	322	0.0103185	0.230177	50
3719	323	0.0387053	0.02265	833
3719	324	0.0139329	0.00857052	101
3719	325	0.00210276	0.0117743	100
3719	326	0.00257215	0.00857443	92
3719	327	0.0235685	0.318888	245
3719	328	0.00171824	0.0245798	59
3719	329	0.0408555	0.0089098	692
3719	330	0.00132084	0.00999199	49
3719	331	0.00649976	0.0138699	187
3719	332	0.00134439	0.00884467	44
3719	333	0.0188736	0.0305839	476
3719	334	0.0516868	0.0152572	877
3719	335	0.00688763	0.00842328	207
3719	336	0.0362041	0.0291372	544
3719	337	0.0156353	0.0111916	512
3719	338	0.00543965	0.0223813	141
3719	339	0.0296592	0.0124205	661
3719	340	0.088539	0.0098398	1538
3719	341	0.0135344	0.0913088	182
3719	342	0.0575747	0.0285655	1244
3719	343	0.0308362	0.00961677	878
3719	344	0.0174721	0.00811488	307
3719	345	0.00636311	0.00851299	155
3719	346	0.0244648	0.0202494	603
3719	347	0.0254042	0.0075061	630
3719	348	0.0734179	0.0192626	1727
3719	349	0.0114848	0.00918431	303
3719	350	0.00909611	0.050022	166
3719	351	0.145076	0.00756385	1537
3719	352	0.0332823	0.0198195	1143
3719	353	0.0150159	0.0139837	372
3719	354	0.0327421	0.0709563	902
3719	355	0.00324248	0.0259313	58
3719	356	0.0255686	0.0493272	527
3719	357	0.00464684	0.00845982	248
3719	358	0.00765843	0.0180407	46
3719	359	0.243267	0.0100725	2617
3719	360	0.0024477	0.0108124	77
3719	361	0.0210847	0.0143596	468
3719	362	0.049761	0.00763779	1000
3719	363	0.0139789	0.0170729	451
3719	364	0.0390193	0.0456911	370
3719	365	0.116015	0.0084082	1385
3719	366	0.11117	0.0224919	2116
3719	367	0.222538	0.0180121	2850
3719	368	0.100893	0.0568361	1804
3719	369	0.00657966	0.0104522	225
3719	370	0.0600251	0.0239633	1574
3719	371	0.0342326	0.0189187	761
3719	372	0.213912	0.00662336	1815
3719	373	0.368462	0.337736	1655
3719	374	0.0901824	0.00717425	1842
3719	375	0.0385098	0.00760805	789
3719	376	0.552442	0.0283292	3110
3719	377	0.0961445	0.00774396	1329
3719	378	0.0133477	0.0098738	277
3719	379	0.0157807	0.00924596	324
3719	380	0.0209424	0.0359588	495
3719	381	0.0039587	0.243597	40
3719	382	0.0138863	0.0430466	383
3719	383	0.0288942	0.0166287	554
3719	384	0.0123074	0.0277902	204
3719	385	0.00131796	0.0339544	43
3719	386	0.00620531	0.014521	204
3719	387	0.00320833	0.00734099	63
3719	388	0.00116807	0.00735591	39
3719	389	0.00681086	0.0141637	225
3719	390	0.0883171	0.00850547	1770
3719	391	0.00231963	0.0123514	129
3719	392	0.0163594	0.126839	232
3719	393	0.0193045	0.00764108	590
3719	394	0.0110737	0.0235615	253
3719	395	0.00854786	0.016108	164
3719	396	0.170059	0.00706182	3520
3719	397	0.0178488	0.00888104	406
3719	398	0.03313	0.034503	983
3719	399	0.004337	0.0204285	131
3719	400	0.0973051	0.016341	2274
3719	401	0.00793078	0.0289538	217
3719	402	0.0887771	0.00880342	3596
3719	403	0.00660223	0.0375852	145
3719	404	0.0870729	0.0219239	1218
3719	405	0.095797	0.00818833	1819
3719	406	0.366116	0.0399004	1023
3719	407	0.00380438	0.00927952	90
3719	408	0.103705	0.0106571	1573
3719	409	0.0257674	0.0390973	403
3719	410	0.120515	0.744107	1140
3719	411	0.0632897	0.0259074	548
3719	412	0.00785357	0.0204214	181
3719	413	0.00395121	0.0119521	197
3719	414	0.154447	0.020011	4103
3719	415	0.063473	0.0148463	1898
3719	416	0.021448	0.00841378	668
3719	417	0.0172046	0.31809	234
3719	418	0.00493238	0.00792826	121
3719	419	0.0168645	0.00909584	502
3719	420	0.0274739	0.00991819	1041
3719	421	0.00184038	0.00854133	90
3719	422	0.03598	0.0286607	1297
3719	423	0.0160619	0.052176	283
3719	424	0.0195199	0.0109246	655
3719	425	0.102623	0.0487016	2347
3719	426	0.00599587	0.0698751	113
3719	427	0.0181258	0.0326217	427
3719	428	0.00581842	0.0113056	190
3719	429	0.0145353	0.0437403	485
3719	430	0.0166712	0.0274113	420
3719	431	0.0543359	0.00856117	397
3719	432	0.000442595	0.00657441	35
3719	433	0.00421753	0.014568	209
3719	434	0.0508421	0.0213315	334
3719	435	0.0809695	0.0338811	2251
3719	436	0.129849	0.00918803	1568
3719	437	0.0284516	0.0128012	984
3719	438	0.00160541	0.0260657	45
3719	439	0.01698	0.0335869	510
3719	440	0.0158955	0.0142481	412
3719	441	0.00968121	0.00803847	299
3719	442	0.0119583	0.0109119	240
3719	443	0.0341131	0.00793521	943
3719	444	0.0664814	0.0425192	1354
3719	445	0.013711	0.00983777	411
3719	446	0.0260297	0.00880724	773
3719	447	0.00213447	0.202712	46
3719	448	0.00498359	0.00892296	147
3719	449	0.117095	0.013145	1561
3719	450	0.0361358	0.00732276	825
3719	451	0.0320479	0.012913	1052
3719	452	0.0289717	0.00805387	654
3719	453	0.00413437	0.00796184	183
3719	454	0.157213	0.007085	3855
3719	455	0.0245099	0.00709599	725
3719	456	0.0118222	0.00812669	293
3719	457	0.0742783	0.0326974	1456
3719	458	0.0496599	0.0140755	1043
3719	459	0.00451058	0.0169647	108
3719	460	0.114755	0.0775434	2129
3719	461	0.0234242	0.0124942	383
3719	462	0.164014	0.0142267	452
3719	463	0.0391383	0.00793516	572
3719	464	0.0144695	0.00694286	506
3719	465	0.00345146	0.00988446	51
3719	466	0.0358772	0.00873817	435
3719	467	0.00267116	0.16236	49
3719	468	0.00312295	0.0434902	72
3719	469	0.013819	0.00781847	451
3719	470	0.00225746	0.0158256	54
3719	471	0.0114716	0.00808515	372
3719	472	0.086499	0.00732863	1763
3719	473	0.0131428	0.00844813	366
3719	474	0.0510728	0.00771091	1282
3719	475	0.00246479	0.0658946	52
3719	476	0.0614437	0.00959747	1390
3719	477	0.0167831	0.0223532	504
3719	478	0.0211596	0.0219346	449
3719	479	0.00592574	0.0108978	146
3719	480	0.00291437	0.0192976	91
3719	481	0.00168698	0.0105148	47
3719	482	0.0976974	0.00769645	1955
3719	483	0.00517019	0.0105637	143
3719	484	0.0751696	0.0105645	1955
3719	485	0.00503252	0.00790871	85
3719	486	0.0198568	0.544203	603
3719	487	0.0445301	0.00955244	1219
3719	488	0.00772476	0.0102328	262
3719	489	0.0173062	0.00799591	273
3719	490	0.0985406	0.00673493	2649
3719	491	0.00421147	0.0171171	199
3719	492	0.00634762	0.0380853	204
3719	493	0.0576669	0.00927499	191
3719	494	0.0260363	0.00897857	849
3719	495	0.00513879	0.00995126	173
3719	496	0.0220117	0.0111432	301
3719	497	0.0223986	0.0131747	496
3719	498	0.113465	0.188245	998
3719	499	0.049881	0.0183414	630
3719	500	0.0123528	0.0320027	271
3719	501	0.0372859	0.0176434	675
3719	502	0.142397	0.0223035	1714
3719	503	0.0611148	0.00720363	1226
3719	504	0.0479108	0.0225709	1009
3719	505	0.0495692	0.00888809	606
3719	506	0.00212359	0.00698352	129
3719	507	0.0164455	0.164737	175
3719	508	0.00363013	0.00946606	128
3719	509	0.0324904	0.0112835	247
3719	510	0.00724849	0.00771029	184
3719	511	0.0401714	0.011228	1054
3719	512	0.146727	0.00919112	3641
3719	513	0.032989	0.0623134	225
3719	514	0.00138368	0.0179602	42
3719	515	0.115935	0.00683239	3533
3719	516	0.103433	0.00833373	1261
3719	517	0.0200604	0.0094247	349
3719	518	0.00730635	0.0169477	153
3719	519	0.0246227	0.011219	694
3719	520	0.185518	0.0358994	913
3719	521	0.00344896	0.0109067	101
3719	522	0.0369339	0.0103428	818
3719	523	0.00127011	0.00904463	48
3719	524	0.00536999	0.0107745	120
3719	525	0.0731432	0.0136574	2603
3719	526	0.00128396	0.010374	54
3719	527	0.00648298	0.0103915	112
3719	529	0.0261382	0.0131247	341
3719	530	0.0182643	0.00955295	389
3719	531	0.0179692	0.0177533	397
3719	532	0.0203223	0.00771031	541
3719	533	0.0265225	0.00818322	264
3719	534	0.046555	0.0129821	1271
3719	535	0.0370496	0.0108892	538
3719	536	0.0670919	0.0153231	634
3719	537	0.00935544	0.0102395	236
3719	538	0.0163722	0.0298497	420
3719	539	0.0562649	0.00902335	1345
3719	540	0.0615976	0.0175405	1386
3719	541	0.0313399	0.0209647	710
3719	542	0.025787	0.0252261	476
3719	543	0.00581	0.0135235	248
3719	544	0.0011081	0.00901114	48
3719	545	0.00274248	0.017728	63
3719	546	0.0274884	0.00979007	576
3719	547	0.00589498	0.00809753	70
3719	548	0.00807951	0.00821307	196
3719	549	0.00584763	0.0147173	199
3719	550	0.294173	0.00568736	4311
3721	1	0.0542347	0.0102622	1953
3721	2	0.0091103	0.00555308	346
3721	3	0.00694522	0.00411086	434
3721	4	0.00201287	0.0157011	50
3721	5	0.00735269	0.00528161	226
3721	6	0.015733	0.0299243	299
3721	7	0.00402131	0.00734232	111
3721	8	0.00560948	0.00600638	287
3721	9	0.00508223	0.032506	193
3721	10	0.00229282	0.0041976	114
3721	11	0.00239755	0.00420139	116
3721	12	0.0287998	0.0062511	1566
3721	13	0.049598	0.0163068	1618
3721	14	0.000373035	0.00590264	45
3721	15	0.00181595	0.0332627	93
3721	16	0.0156795	0.0051621	874
3721	17	0.00789909	0.00692232	378
3721	18	0.202811	0.01284	6283
3721	19	0.00179082	0.00701561	88
3721	20	0.0652079	0.0501911	1709
3721	21	0.00986536	0.0191796	400
3721	22	0.0992442	0.00934815	2871
3721	23	0.00757121	0.0079274	325
3721	24	0.0805301	0.00412736	3082
3721	25	0.0137255	0.0276092	702
3721	26	0.0889351	0.00334422	985
3721	27	0.0493824	0.591551	734
3721	28	0.00677385	0.00604895	678
3721	29	0.00281916	0.00604392	84
3721	30	0.00748286	0.0428731	376
3721	31	0.0138932	0.00594238	546
3721	32	0.084341	0.0179483	2146
3721	33	0.00417269	0.659795	60
3721	34	0.426016	0.00541866	6556
3721	35	0.0906903	0.04659	2816
3721	36	0.0117396	0.00427097	382
3721	38	0.0168236	0.0144152	625
3721	39	0.00509691	0.00510075	233
3721	40	0.0177957	0.00807596	241
3721	41	0.0122307	0.0190452	299
3721	42	0.0632218	0.00706806	546
3721	43	0.00438378	0.00396181	44
3721	44	0.00222523	0.00398009	130
3721	45	0.0627121	0.00757666	1498
3721	46	0.0174314	0.004311	786
3721	47	0.00635322	0.00378039	205
3721	48	0.0600939	0.0181124	2586
3721	49	0.0195498	0.00443958	610
3721	50	0.014327	0.00411677	552
3721	51	0.0229934	0.00968432	755
3721	52	0.0379489	0.00535989	1909
3721	53	0.00472162	0.00377932	279
3721	54	0.00728408	0.00363502	459
3721	55	0.0322737	0.00519849	666
3721	56	0.0899974	0.00402393	3180
3721	57	0.0225816	0.0124177	1384
3721	58	0.00317673	0.00463356	178
3721	59	0.0837516	0.0593821	1272
3721	60	0.00308057	0.00438899	122
3721	61	0.00757804	0.0212656	279
3721	62	0.00923412	0.0040074	599
3721	63	0.00199494	0.0035584	96
3721	64	0.0231838	0.00936498	717
3721	65	0.00832646	0.00555124	654
3721	66	0.00894204	0.00437431	428
3721	67	0.0012542	0.00343338	82
3721	68	0.0128597	0.0328621	327
3721	69	0.00878981	0.00660752	365
3721	70	0.027118	0.0216569	914
3721	71	0.0324802	0.0120149	990
3721	72	0.0450377	0.00550878	1212
3721	73	0.017404	0.0124036	532
3721	74	0.011887	0.0371603	368
3721	75	0.00549634	0.00877232	256
3721	76	0.0292573	0.012306	945
3721	77	0.110363	0.129199	2019
3721	78	0.0334596	0.00499881	1875
3721	79	0.0330196	0.00726116	984
3721	80	0.00113673	0.00741734	64
3721	81	0.0420592	0.00463277	1112
3721	82	0.00806444	0.00485223	553
3721	83	0.0111982	0.004904	487
3721	84	0.031396	0.0661168	663
3721	85	0.00286271	0.0049574	172
3721	86	0.0380628	0.00423824	1490
3721	87	0.0309872	0.0122911	1129
3721	88	0.0298789	0.00827745	1187
3721	89	0.00503191	0.00680785	200
3721	90	0.00710725	0.00427498	303
3721	91	0.0140685	0.00506727	882
3721	92	0.0185885	0.00506357	595
3721	93	0.0334703	0.00686617	1305
3721	94	0.00738042	0.00812963	322
3721	95	0.00328425	0.00749692	163
3721	96	0.00147283	0.00556617	109
3721	97	0.0066968	0.0065318	297
3721	98	0.0011086	0.0104502	71
3721	99	0.00827055	0.0100291	307
3721	100	0.0266485	0.00461204	1007
3721	101	0.018945	0.00883778	964
3721	102	0.0708232	0.00525008	3137
3721	103	0.00484495	0.00550541	155
3721	104	0.0070234	0.0142063	214
3721	105	0.20177	0.00393011	2959
3721	106	0.23765	0.0305942	5289
3721	107	0.00684102	0.00474652	200
3721	108	0.00263589	0.00697303	105
3721	109	0.00471382	0.00878249	372
3721	110	0.00856831	0.0116899	274
3721	111	0.0197674	0.00415689	929
3721	112	0.0202779	0.010025	813
3721	113	0.0650697	0.00701349	1804
3721	114	0.00817313	0.00409129	151
3721	115	0.0120753	0.00443982	565
3721	116	0.000886093	0.0244024	106
3721	117	0.0707043	0.00389568	2010
3721	118	0.00568789	0.00658363	299
3721	119	0.0404952	0.0115009	2096
3721	120	0.0225194	0.0136612	886
3721	121	0.00229827	0.00439978	109
3721	122	0.177302	0.0419816	522
3721	123	0.0455546	0.00569422	1067
3721	124	0.000632996	0.00641303	46
3721	125	0.0387896	0.00555714	1835
3721	126	0.00385028	0.00392667	67
3721	127	0.0405891	0.0409052	1049
3721	128	0.0102215	0.0125064	274
3721	129	0.0109138	0.00665514	441
3721	130	0.0050202	0.00552873	294
3721	131	0.00116708	0.00362099	123
3721	132	0.0135755	0.00646711	821
3721	133	0.056271	0.00363628	1573
3721	134	0.054853	0.00637505	1488
3721	135	0.00336654	0.00898146	85
3721	136	0.0011816	0.00472091	68
3721	137	0.00099523	0.00448153	67
3721	138	0.00213335	0.00392279	207
3721	139	0.0665778	0.0263483	1925
3721	140	0.0318013	0.00658914	1552
3721	141	0.021384	0.0101852	637
3721	142	0.150788	0.00374042	1103
3721	143	0.0326132	0.00631112	731
3721	144	0.0118961	0.00637619	813
3721	145	0.0327103	0.0124776	960
3721	146	0.000578181	0.00351434	46
3721	147	0.0140284	0.0864761	305
3721	148	0.0066753	0.00463983	543
3721	149	0.00967066	0.00449752	457
3721	150	0.136042	0.00365173	2302
3721	151	0.00472334	0.00570058	259
3721	152	0.0374011	0.0448653	756
3721	153	0.0445763	0.00965431	1537
3721	154	0.029666	0.73844	2068
3721	155	0.0496534	0.0058439	1281
3721	156	0.00268513	0.00689143	158
3721	157	0.00167932	0.0058465	49
3721	158	0.0289108	0.00791929	1236
3721	159	0.0435684	0.0110575	883
3721	160	0.00295405	0.0115933	37
3721	161	0.0135274	0.00530179	478
3721	162	0.00723465	0.00689705	323
3721	163	0.00325453	0.0263261	118
3721	164	0.00500774	0.00738475	202
3721	165	0.0179192	0.00699713	624
3721	166	0.0122391	0.00364288	644
3721	167	0.0644003	0.0239765	2487
3721	168	0.0182868	0.00734876	698
3721	169	0.164969	0.00387157	1721
3721	170	0.0167703	0.0039995	935
3721	171	0.000861745	0.00386225	42
3721	172	0.00781309	0.00398186	280
3721	173	0.00384017	0.0196077	146
3721	174	0.00476766	0.00475409	213
3721	175	0.0380831	0.0042153	1226
3721	176	0.00104476	0.00398786	61
3721	177	0.0171159	0.00671716	679
3721	178	0.00642398	0.00511614	309
3721	179	0.0270315	0.0102777	1135
3721	180	0.147244	0.00481596	2760
3721	181	0.079211	0.00743763	1885
3721	182	0.0460899	0.00689468	1961
3721	183	0.00169239	0.0318608	45
3721	184	0.00425749	0.00458875	171
3721	185	0.0344342	0.0553654	1235
3721	186	0.0203111	0.00577087	781
3721	187	0.0266377	0.00593708	1082
3721	188	0.0269411	0.00451482	763
3721	189	0.0278179	0.00376601	617
3721	190	0.00327784	0.00641099	148
3721	191	0.00831304	0.00757657	283
3721	192	0.0782327	0.00410533	2338
3721	193	0.0081074	0.00429383	321
3721	194	0.0309281	0.00976512	165
3721	195	0.0377708	0.00452253	962
3721	196	0.00884814	0.00476097	347
3721	197	0.00329234	0.00568351	135
3721	198	0.00139963	0.00361265	124
3721	199	0.000929183	0.00351737	46
3721	200	0.00941389	0.00528852	546
3721	201	0.1883	0.00433332	501
3721	202	0.0535038	0.010282	1005
3721	203	0.0158441	0.00430514	645
3721	204	0.00254715	0.00525647	142
3721	205	0.0019581	0.00626003	100
3721	206	0.34755	0.00378743	7227
3721	207	0.337663	0.00654898	14719
3721	208	0.370544	0.0178405	8514
3721	209	0.0223591	0.00654214	1487
3721	210	0.0949608	0.00418277	2426
3721	211	0.178358	0.0051159	2738
3721	212	0.140354	0.00349872	3735
3721	213	0.00905333	0.00397602	401
3721	214	0.0184713	0.00385901	617
3721	215	0.00129434	0.00363398	47
3721	216	0.0113177	0.0056913	572
3721	217	0.175386	0.00351564	1668
3721	218	0.0119866	0.00409802	531
3721	219	0.00342991	0.00977088	74
3721	220	0.00226222	0.00693477	125
3721	221	0.00634768	0.00607467	248
3721	222	0.00184467	0.00882697	137
3721	223	0.0282833	0.00394157	662
3721	224	0.0209404	0.00363042	840
3721	225	0.0357561	0.00555279	1875
3721	226	0.00707193	0.00732723	218
3721	228	0.00485531	0.0145536	122
3721	229	0.0731144	0.0134681	1632
3721	230	0.0159715	0.00415566	601
3721	231	0.0358866	0.00541527	1364
3721	232	0.00280029	0.0065249	235
3721	233	0.125859	0.00489789	1135
3721	234	0.0342484	0.0073892	781
3721	235	0.17381	0.00914465	4958
3721	236	0.00414412	0.00613265	283
3721	237	0.0387154	0.0458884	561
3721	238	0.0258759	0.00372465	1128
3721	239	0.00120758	0.00459647	102
3721	240	0.0158892	0.00649482	347
3721	241	0.00210285	0.0148271	110
3721	242	0.0166834	0.00424734	1421
3721	243	0.00984243	0.00948001	513
3721	244	0.0413833	0.117432	454
3721	245	0.00171215	0.00901288	97
3721	246	0.0374298	0.00372723	1080
3721	247	0.0171965	0.00992687	202
3721	248	0.0801179	0.00544046	1215
3721	249	0.0140702	0.0370116	443
3721	250	0.00246889	0.0267559	171
3721	251	0.0259208	0.00744578	1125
3721	252	0.0216178	0.00729658	926
3721	253	0.0199194	0.00375738	857
3721	254	0.000510453	0.00427201	45
3721	255	0.00200032	0.00448921	123
3721	256	0.0288427	0.0243747	1012
3721	257	0.135244	0.00440323	1180
3721	258	0.114074	0.00468124	3108
3721	259	0.0396244	0.0039024	1374
3721	260	0.0536337	0.00368019	2187
3721	261	0.019815	0.00705654	794
3721	262	0.0125276	0.00993665	388
3721	263	0.0249033	0.25959	277
3721	264	0.0284498	0.0581223	1073
3721	265	0.0430927	0.103515	1277
3721	266	0.022221	0.00457463	807
3721	267	0.0287977	0.00350378	972
3721	268	0.00272114	0.00542977	141
3721	269	0.0283497	0.00404061	779
3721	270	0.0170938	0.00582578	814
3721	271	0.00658885	0.00462914	300
3721	272	0.016407	0.00616139	973
3721	273	0.00569909	0.00896839	256
3721	274	0.0284446	0.0656381	249
3721	275	0.0116451	0.00977386	473
3721	276	0.00378467	0.00858595	185
3721	277	0.145067	0.0031437	480
3721	278	0.0142	0.0103911	620
3721	279	0.0458557	0.0202845	907
3721	280	0.008395	0.00370123	424
3721	281	0.00883948	0.00548048	318
3721	282	0.00324792	0.0100518	225
3721	283	0.0524332	0.0215701	1810
3721	284	0.0132409	0.219587	468
3721	285	0.0021422	0.00850335	114
3721	286	0.0118565	0.00822885	428
3721	287	0.00773751	0.00804609	275
3721	288	0.0150826	0.00640178	335
3721	289	0.051476	0.00374808	1088
3721	290	0.00989984	0.00571322	363
3721	291	0.00997717	0.00367422	650
3721	292	0.0690254	0.00461364	2550
3721	293	0.0256867	0.00793031	1167
3721	294	0.0738428	0.00517247	1671
3721	295	0.00603296	0.0187361	248
3721	296	0.0246834	0.00600127	662
3721	297	0.0591819	0.0129713	1891
3721	298	0.0169374	0.00997053	655
3721	299	0.0376734	0.0151231	2255
3721	300	0.000958949	0.00506444	69
3721	301	0.00095303	0.00471968	90
3721	302	0.0106664	0.00649669	552
3721	303	0.0781902	0.567851	1077
3721	304	0.0261495	0.0124042	1107
3721	305	0.00750488	0.00778863	594
3721	306	0.0178505	0.00531851	926
3721	307	0.00219189	0.00490965	178
3721	308	0.0306689	0.00548679	644
3721	309	0.0191356	0.0215767	415
3721	310	0.00725409	0.00546805	514
3721	311	0.00166868	0.00706431	125
3721	312	0.0228622	0.00769791	632
3721	313	0.00560606	0.011089	198
3721	314	0.0114955	0.00660919	424
3721	315	0.00151427	0.00313483	104
3721	316	0.0500717	0.0343306	989
3721	317	0.00645347	0.00886652	225
3721	318	0.0420871	0.00423496	1362
3721	319	0.0216539	0.00881047	1060
3721	320	0.00890262	0.00591876	490
3721	321	0.0275218	0.00420175	1219
3721	322	0.00045421	0.00407267	48
3721	323	0.0191351	0.00649154	813
3721	324	0.00191966	0.00390423	100
3721	325	0.00128373	0.00421011	100
3721	326	0.00126179	0.0104099	90
3721	327	0.0193775	0.212373	244
3721	328	0.000635445	0.0139862	59
3721	329	0.0265587	0.00368125	685
3721	330	0.00057711	0.00392387	46
3721	331	0.00521036	0.0211188	182
3721	332	0.000591387	0.00450512	44
3721	333	0.00991325	0.00905287	446
3721	334	0.0181543	0.0048777	806
3721	335	0.00718888	0.00488418	204
3721	336	0.0105916	0.0189048	542
3721	337	0.0222961	0.00617986	497
3721	338	0.0128546	0.0636482	137
3721	339	0.0216652	0.00383878	645
3721	340	0.0457606	0.0120911	1519
3721	341	0.00305204	0.0166529	174
3721	342	0.0671719	0.0142061	1218
3721	343	0.029081	0.00411543	815
3721	344	0.0112301	0.0131026	303
3721	345	0.00194515	0.00385951	137
3721	346	0.0123628	0.0280589	568
3721	347	0.0194824	0.00356515	588
3721	348	0.054037	0.00636201	1664
3721	349	0.00487292	0.00449342	281
3721	350	0.0046802	0.00471909	165
3721	351	0.0421864	0.0073747	1462
3721	352	0.0180128	0.00513296	1135
3721	353	0.015227	0.00478975	354
3721	354	0.0174275	0.00701536	892
3721	355	0.00232549	0.0137689	56
3721	356	0.0120176	0.00838903	518
3721	357	0.0039624	0.0043948	244
3721	358	0.00132732	0.00648258	45
3721	359	0.0879316	0.0054054	2508
3721	360	0.00133486	0.00845032	76
3721	361	0.0211716	0.00455957	458
3721	362	0.0733147	0.00630427	977
3721	363	0.00568407	0.00620233	431
3721	364	0.00725306	0.00417307	355
3721	365	0.0419543	0.00546071	1345
3721	366	0.0666476	0.0146326	1954
3721	367	0.074058	0.0135611	2749
3721	368	0.0620227	0.0155739	1793
3721	369	0.00473614	0.0141077	219
3721	370	0.0879897	0.208421	1537
3721	371	0.0204238	0.0125089	696
3721	372	0.0577778	0.00400023	1705
3721	373	0.0564707	0.0127566	1623
3721	374	0.0405981	0.0038267	1618
3721	375	0.0217004	0.00569345	772
3721	376	0.103142	0.0141028	3012
3721	377	0.0378574	0.0243987	1305
3721	378	0.00533565	0.0142855	244
3721	379	0.00391979	0.00417837	321
3721	380	0.0112368	0.0126932	483
3721	381	0.000739931	0.00417858	39
3721	382	0.00553299	0.00464669	378
3721	383	0.0150475	0.00578472	543
3721	384	0.0047775	0.00992961	204
3721	385	0.00364062	0.0497767	43
3721	386	0.00321068	0.00667636	204
3721	387	0.00138258	0.0108831	63
3721	388	0.00165633	0.0364069	39
3721	389	0.00459422	0.00772281	220
3721	390	0.0377881	0.00427127	1743
3721	391	0.00128495	0.00385475	128
3721	392	0.00448049	0.00409666	209
3721	393	0.00956467	0.00371492	587
3721	394	0.00573575	0.00602075	247
3721	395	0.00501553	0.005979	158
3721	396	0.1077	0.00820245	3425
3721	397	0.00655651	0.0042415	330
3721	398	0.0184817	0.00461316	944
3721	399	0.00235915	0.00555587	131
3721	400	0.278956	0.020942	2001
3721	401	0.00888357	0.00561295	214
3721	402	0.0607258	0.0071197	3573
3721	403	0.00287285	0.0112994	143
3721	404	0.0236041	0.00783329	1201
3721	405	0.0717686	0.00375928	1751
3721	406	0.0191837	0.00438456	997
3721	407	0.0016653	0.00608875	90
3721	408	0.0318937	0.00490427	1393
3721	409	0.00685324	0.00394877	383
3721	410	0.0288528	0.00466587	1118
3721	411	0.0286453	0.00482221	546
3721	412	0.00455385	0.00561193	180
3721	413	0.00262465	0.00488263	196
3721	414	0.155984	0.0043082	3837
3721	415	0.0367811	0.00898465	1854
3721	416	0.00937535	0.00647094	657
3721	417	0.0132764	0.00357198	233
3721	418	0.00213613	0.0149749	119
3721	419	0.00904845	0.00414087	495
3721	420	0.0130648	0.00695841	1032
3721	421	0.00118677	0.00425523	89
3721	422	0.0201145	0.00477081	1237
3721	423	0.00542437	0.0044677	269
3721	424	0.0251941	0.0156561	641
3721	425	0.0487571	0.0109034	2219
3721	426	0.00169361	0.0210953	110
3721	427	0.00775834	0.0185744	410
3721	428	0.00297847	0.0077407	183
3721	429	0.0238908	0.0141821	477
3721	430	0.0131244	0.018972	418
3721	431	0.0106606	0.00806697	387
3721	432	0.00069735	0.00504484	35
3721	433	0.00612226	0.00496426	207
3721	434	0.00712774	0.0188272	330
3721	435	0.0614286	0.00959938	2111
3721	436	0.0482159	0.00363506	1517
3721	437	0.0204472	0.0117328	967
3721	438	0.016571	0.00332074	44
3721	439	0.0144252	0.0041439	509
3721	440	0.00742291	0.0114873	400
3721	441	0.00669527	0.00415345	289
3721	442	0.00487927	0.0137965	240
3721	443	0.0149104	0.00376122	928
3721	444	0.0376377	0.0374061	1332
3721	445	0.00923973	0.00431034	408
3721	446	0.114874	0.00433132	757
3721	447	0.000761963	0.00544541	46
3721	448	0.00437358	0.0119864	145
3721	449	0.0405647	0.00576633	1533
3721	450	0.0137784	0.0298391	814
3721	451	0.01426	0.00410366	1024
3721	452	0.0134765	0.00506117	630
3721	453	0.00322297	0.0135628	182
3721	454	0.0763129	0.00612883	3799
3721	455	0.00953879	0.00372214	656
3721	456	0.00594377	0.00540531	286
3721	457	0.0340097	0.00602443	1403
3721	458	0.0268062	0.00658016	999
3721	459	0.00302102	0.00544135	107
3721	460	0.0479617	0.00427278	2030
3721	461	0.00827332	0.00504619	379
3721	462	0.00800056	0.00541236	438
3721	463	0.0160466	0.00756351	482
3721	464	0.0179625	0.0040914	494
3721	465	0.000856618	0.00646325	51
3721	466	0.0112275	0.00405056	392
3721	467	0.00121087	0.00370513	46
3721	468	0.00171166	0.00383414	72
3721	469	0.019571	0.0334461	450
3721	470	0.00237617	0.0172565	54
3721	471	0.00661243	0.00520042	368
3721	472	0.0589921	0.00933966	1716
3721	473	0.00490938	0.00514044	339
3721	474	0.0323386	0.00719332	1237
3721	475	0.000659087	0.00854551	52
3721	476	0.0392951	0.0125313	1355
3721	477	0.0119394	0.0262202	498
3721	478	0.00923133	0.00451867	431
3721	479	0.0059424	0.0472422	143
3721	480	0.00156934	0.0196967	88
3721	481	0.000651833	0.0132514	46
3721	482	0.0433325	0.00417175	1899
3721	483	0.00312664	0.0100595	141
3721	484	0.0481428	0.0123176	1912
3721	485	0.00163643	0.00350766	85
3721	486	0.0147337	0.0036811	586
3721	487	0.0274363	0.00903506	1121
3721	488	0.00753698	0.00408763	249
3721	489	0.00432207	0.00409224	248
3721	490	0.0553648	0.0193066	2583
3721	491	0.00289129	0.00975471	197
3721	492	0.00258751	0.00609094	194
3721	493	0.0030372	0.0055413	188
3721	494	0.0325652	0.00571828	835
3721	495	0.00321626	0.00571641	172
3721	496	0.00633219	0.00543601	275
3721	497	0.0142315	0.00560015	477
3721	498	0.0220958	0.00546578	848
3721	499	0.0159243	0.00789295	539
3721	500	0.0136493	0.00639506	243
3721	501	0.0183278	0.00842079	625
3721	502	0.106177	0.00380596	1683
3721	503	0.0249047	0.00446652	1198
3721	504	0.0424437	0.0035995	987
3721	505	0.0133512	0.0165853	523
3721	506	0.00245068	0.0341672	128
3721	507	0.00361881	0.0038623	174
3721	508	0.00257649	0.00376263	128
3721	509	0.0083646	0.0051823	244
3721	510	0.00304668	0.00837806	184
3721	511	0.0190141	0.00851595	1034
3721	512	0.102214	0.0048682	3519
3721	513	0.00383935	0.00532659	224
3721	514	0.000892851	0.00728789	42
3721	515	0.241986	0.00424398	3426
3721	516	0.0443947	0.00853236	1194
3721	517	0.0052645	0.0115894	315
3721	518	0.00216374	0.00796389	152
3721	519	0.00833824	0.00879362	675
3721	520	0.0288516	0.00824508	856
3721	521	0.00379012	0.00388136	100
3721	522	0.0230401	0.00879586	792
3721	523	0.000557355	0.00469568	47
3721	524	0.00265605	0.00415664	116
3721	525	0.0603316	0.0105212	2503
3721	526	0.000608603	0.00417891	54
3721	527	0.00217318	0.0261654	110
3721	529	0.0190838	0.0456171	332
3721	530	0.0188319	0.0314664	341
3721	531	0.0738982	0.00469146	392
3721	532	0.0112575	0.00473369	527
3721	533	0.0106298	0.00356953	256
3721	534	0.0271376	0.00681775	1227
3721	535	0.0119041	0.00722996	529
3721	536	0.0335616	0.0149736	601
3721	537	0.00500703	0.00421329	231
3721	538	0.00667079	0.00431264	403
3721	539	0.0243563	0.00501708	1311
3721	540	0.0278181	0.00555007	1346
3721	541	0.0138694	0.00510917	693
3721	542	0.00934997	0.00543022	467
3721	543	0.00528265	0.00720934	243
3721	544	0.000997135	0.00384297	48
3721	545	0.00121868	0.00502707	63
3721	546	0.0116587	0.00393989	564
3721	547	0.000891556	0.00428823	70
3721	548	0.01006	0.0172912	193
3721	549	0.00414539	0.00839259	198
3721	550	0.663315	0.00145654	3930
3722	1	0.0417912	0.00412479	1953
3722	2	0.00924647	0.00495332	346
3722	3	0.0141759	0.00439055	434
3722	4	0.000862947	0.0195055	50
3722	5	0.00946979	0.00602559	226
3722	6	0.00333186	0.00474247	299
3722	7	0.00372611	0.00778368	111
3722	8	0.0193026	0.14949	287
3722	9	0.00448956	0.0324919	193
3722	10	0.002673	0.00426934	114
3722	11	0.00162985	0.00355458	116
3722	12	0.0575445	0.0180822	1566
3722	13	0.0417705	0.00444886	1618
3722	14	0.000618899	0.00564308	45
3722	15	0.00204672	0.0148792	93
3722	16	0.0286209	0.0138443	874
3722	17	0.00945935	0.0115569	378
3722	18	0.157623	0.00335144	6283
3722	19	0.00182988	0.00704779	88
3722	20	0.0640408	0.00862955	1709
3722	21	0.00830487	0.00426305	400
3722	22	0.0747514	0.00499441	2871
3722	23	0.0080613	0.00523895	325
3722	24	0.0717846	0.00917663	3082
3722	25	0.0196526	0.0248902	702
3722	26	0.151282	0.0039268	985
3722	27	0.0171784	0.0254725	734
3722	28	0.0137818	0.0169299	678
3722	29	0.00155891	0.0125254	84
3722	30	0.0110912	0.0141054	376
3722	31	0.0164033	0.00430496	546
3722	32	0.0792586	0.0242344	2146
3722	33	0.00150267	0.0129767	60
3722	34	0.147406	0.00404925	6556
3722	35	0.0640345	0.014985	2816
3722	36	0.00906938	0.00403616	382
3722	38	0.0166663	0.0081049	625
3722	39	0.00598494	0.0116561	233
3722	40	0.00459464	0.0040288	241
3722	41	0.00479106	0.0245721	299
3722	42	0.0131666	0.00614691	546
3722	43	0.00137048	0.00464262	44
3722	44	0.00359807	0.0192178	130
3722	45	0.0678906	0.00773546	1498
3722	46	0.0194344	0.00414719	786
3722	47	0.00662922	0.0171824	205
3722	48	0.0653866	0.0578361	2586
3722	49	0.0130786	0.0046385	610
3722	50	0.0124025	0.0112574	552
3722	51	0.0281292	0.00547391	755
3722	52	0.0575536	0.0283292	1909
3722	53	0.00440542	0.0073589	279
3722	54	0.0131196	0.110297	459
3722	55	0.0124042	0.00465381	666
3722	56	0.103509	0.0218453	3180
3722	57	0.041631	0.00635883	1384
3722	58	0.00307693	0.00666595	178
3722	59	0.0422381	0.094625	1272
3722	60	0.00297015	0.0125089	122
3722	61	0.00420643	0.00378328	279
3722	62	0.00966272	0.00423426	599
3722	63	0.0029308	0.0424287	96
3722	64	0.0197875	0.00707208	717
3722	65	0.00871882	0.00452492	654
3722	66	0.00817604	0.00621739	428
3722	67	0.00120794	0.00415747	82
3722	68	0.00709712	0.017779	327
3722	69	0.00578846	0.00509626	365
3722	70	0.0465674	0.0193188	914
3722	71	0.027945	0.0105359	990
3722	72	0.0216295	0.00639284	1212
3722	73	0.00752923	0.00584157	532
3722	74	0.0104987	0.0220898	368
3722	75	0.00586212	0.00377173	256
3722	76	0.025272	0.00562347	945
3722	77	0.123872	0.0501298	2019
3722	78	0.190572	0.0532948	1875
3722	79	0.0346241	0.0055894	984
3722	80	0.00243511	0.0386693	64
3722	81	0.349764	0.00371089	1112
3722	82	0.0116771	0.00465217	553
3722	83	0.00944355	0.00432991	487
3722	84	0.0225778	0.011208	663
3722	85	0.00312723	0.00676095	172
3722	86	0.0329331	0.00682444	1490
3722	87	0.0335405	0.00605339	1129
3722	88	0.0274538	0.00545049	1187
3722	89	0.00490265	0.00413924	200
3722	90	0.0103558	0.00641097	303
3722	91	0.0178855	0.00517022	882
3722	92	0.0225363	0.00602506	595
3722	93	0.0353181	0.00881025	1305
3722	94	0.0141759	0.00571641	322
3722	95	0.00484551	0.00620667	163
3722	96	0.0020698	0.00629062	109
3722	97	0.00699767	0.00448474	297
3722	98	0.00313047	0.00382287	71
3722	99	0.00569081	0.00477517	307
3722	100	0.0292505	0.00573319	1007
3722	101	0.0226826	0.0213345	964
3722	102	0.406153	0.00491985	3137
3722	103	0.0185654	0.00405149	155
3722	104	0.00729028	0.0206874	214
3722	105	0.254696	0.00341412	2959
3722	106	0.455663	0.0026043	5289
3722	107	0.00459105	0.00449016	200
3722	108	0.00246717	0.00624722	105
3722	109	0.00869303	0.0123217	372
3722	110	0.0133259	0.0109241	274
3722	111	0.0189673	0.00401837	929
3722	112	0.109155	0.00570225	813
3722	113	0.0543738	0.00790146	1804
3722	114	0.00295092	0.00452428	151
3722	115	0.0201214	0.00691597	565
3722	116	0.00100281	0.00763109	106
3722	117	0.103609	0.00404129	2010
3722	118	0.0116362	0.00719024	299
3722	119	0.0449204	0.00884624	2096
3722	120	0.0235562	0.00880552	886
3722	121	0.00164389	0.0110157	109
3722	122	0.382463	0.0172003	522
3722	123	0.0303793	0.0164047	1067
3722	124	0.00065631	0.00441885	46
3722	125	0.0934275	0.0112641	1835
3722	126	0.00104286	0.00451635	67
3722	127	0.0124439	0.0038952	1049
3722	128	0.00509332	0.00565651	274
3722	129	0.00931851	0.00548784	441
3722	130	0.00552349	0.0168247	294
3722	131	0.00145472	0.00446815	123
3722	132	0.0162892	0.00777024	821
3722	133	0.0369539	0.00420226	1573
3722	134	0.0296498	0.00735729	1488
3722	135	0.001876	0.00800905	85
3722	136	0.00260105	0.0118929	68
3722	137	0.00136652	0.00982049	67
3722	138	0.0020117	0.00405674	207
3722	139	0.0389179	0.00597278	1925
3722	140	0.0320807	0.00434351	1552
3722	141	0.0221151	0.00538343	637
3722	142	0.0496766	0.0037448	1103
3722	143	0.0124107	0.0129293	731
3722	144	0.017678	0.00481951	813
3722	145	0.0205194	0.00499783	960
3722	146	0.00122357	0.00455328	46
3722	147	0.0106088	0.0251873	305
3722	148	0.0077695	0.00792857	543
3722	149	0.00703694	0.00489807	457
3722	150	0.0514347	0.00378945	2302
3722	151	0.00571511	0.011374	259
3722	152	0.0458115	0.0192234	756
3722	153	0.0261166	0.00446125	1537
3722	154	0.0512683	0.208416	2068
3722	155	0.0556077	0.0056247	1281
3722	156	0.00259066	0.00517777	158
3722	157	0.000475811	0.00714277	49
3722	158	0.0378465	0.00812508	1236
3722	159	0.0269111	0.00506972	883
3722	160	0.000776107	0.00351717	37
3722	161	0.0163045	0.00435267	478
3722	162	0.0074337	0.00472748	323
3722	163	0.00167692	0.0126167	118
3722	164	0.00610725	0.0070857	202
3722	165	0.0121732	0.00954397	624
3722	166	0.0134502	0.00502513	644
3722	167	0.0602903	0.00575131	2487
3722	168	0.0210881	0.00455187	698
3722	169	0.14364	0.120428	1721
3722	170	0.0303737	0.00375672	935
3722	171	0.00226954	0.00627678	42
3722	172	0.00940765	0.00895635	280
3722	173	0.00426691	0.00708907	146
3722	174	0.00578128	0.00446605	213
3722	175	0.0405775	0.00843233	1226
3722	176	0.000769538	0.00332686	61
3722	177	0.0125268	0.00550165	679
3722	178	0.00700865	0.0116249	309
3722	179	0.0685437	0.00459243	1135
3722	180	0.172481	0.0123763	2760
3722	181	0.0790414	0.0473325	1885
3722	182	0.0412402	0.00520911	1961
3722	183	0.00253106	0.183339	45
3722	184	0.0074199	0.00411597	171
3722	185	0.0684256	0.0170694	1235
3722	186	0.0320526	0.00515191	781
3722	187	0.0240994	0.022469	1082
3722	188	0.0160863	0.00426466	763
3722	189	0.014815	0.0040584	617
3722	190	0.00271034	0.00367512	148
3722	191	0.0382295	0.00583471	283
3722	192	0.0522965	0.0184516	2338
3722	193	0.0109524	0.0116112	321
3722	194	0.00643966	0.00765611	165
3722	195	0.0292016	0.00537257	962
3722	196	0.011125	0.00577707	347
3722	197	0.00423548	0.00742488	135
3722	198	0.022274	0.0199242	124
3722	199	0.00189678	0.00409507	46
3722	200	0.00779391	0.00819973	546
3722	201	0.0165193	0.00402078	501
3722	202	0.0282026	0.00669414	1005
3722	203	0.0137055	0.00642517	645
3722	204	0.00243817	0.00452889	142
3722	205	0.00145569	0.00675885	100
3722	206	0.248307	0.0201171	7227
3722	207	0.337685	0.00872243	14719
3722	208	0.154466	0.00756756	8514
3722	209	0.0140033	0.00450984	1487
3722	210	0.223867	0.00488749	2426
3722	211	0.0641275	0.00534822	2738
3722	212	0.527545	0.00887323	3735
3722	213	0.00977055	0.00550574	401
3722	214	0.0184821	0.00439227	617
3722	215	0.000798826	0.00427389	47
3722	216	0.0142875	0.00735396	572
3722	217	0.0588239	0.00483841	1668
3722	218	0.00996564	0.00404626	531
3722	219	0.00264039	0.00414469	74
3722	220	0.00400831	0.00513877	125
3722	221	0.00762728	0.00546597	248
3722	222	0.00230086	0.00499862	137
3722	223	0.0209191	0.0139226	662
3722	224	0.0188938	0.00401828	840
3722	225	0.0439959	0.00531711	1875
3722	226	0.00568453	0.0046641	218
3722	228	0.00274899	0.00662731	122
3722	229	0.120479	0.0095768	1632
3722	230	0.0185253	0.00379468	601
3722	231	0.0197202	0.00559471	1364
3722	232	0.00285711	0.00646564	235
3722	233	0.0426153	0.00468671	1135
3722	234	0.0183174	0.00676476	781
3722	235	0.453225	0.0400025	4958
3722	236	0.0112524	0.00584916	283
3722	237	0.0628856	0.0168218	561
3722	238	0.0270043	0.0354959	1128
3722	239	0.00177083	0.0151327	102
3722	240	0.0116425	0.0198617	347
3722	241	0.00116572	0.00969924	110
3722	242	0.0251655	0.0130752	1421
3722	243	0.0143116	0.0424894	513
3722	244	0.0638798	0.0545584	454
3722	245	0.00153081	0.00617358	97
3722	246	0.114569	0.00390561	1080
3722	247	0.00412199	0.0121842	202
3722	248	0.0328335	0.014887	1215
3722	249	0.0124835	0.0236299	443
3722	250	0.0113515	0.00478433	171
3722	251	0.0447811	0.0180524	1125
3722	252	0.0302463	0.00643201	926
3722	253	0.0199928	0.0051814	857
3722	254	0.000750779	0.00653845	45
3722	255	0.00163877	0.00402486	123
3722	256	0.06118	0.00595594	1012
3722	257	0.0434659	0.00757989	1180
3722	258	0.137726	0.00399136	3108
3722	259	0.0330541	0.00637923	1374
3722	260	0.0531297	0.00551716	2187
3722	261	0.262429	0.00525432	794
3722	262	0.0103664	0.00572861	388
3722	263	0.00599906	0.00391599	277
3722	264	0.0208545	0.022479	1073
3722	265	0.0459116	0.00578678	1277
3722	266	0.0554054	0.0049546	807
3722	267	0.0331237	0.00407135	972
3722	268	0.00456705	0.00369509	141
3722	269	0.0115481	0.0037804	779
3722	270	0.0184862	0.00543754	814
3722	271	0.00679879	0.00362176	300
3722	272	0.0573189	0.0161324	973
3722	273	0.00474256	0.00683404	256
3722	274	0.00557921	0.00557834	249
3722	275	0.00996053	0.0108753	473
3722	276	0.00454738	0.00878092	185
3722	277	0.0252047	0.00598371	480
3722	278	0.015769	0.0139608	620
3722	279	0.0244177	0.00432451	907
3722	280	0.0106915	0.0158816	424
3722	281	0.00796424	0.00564401	318
3722	282	0.0028971	0.00377079	225
3722	283	0.04176	0.00839963	1810
3722	284	0.0128248	0.00757258	468
3722	285	0.00205339	0.00805563	114
3722	286	0.00902676	0.00970942	428
3722	287	0.00566268	0.00508652	275
3722	288	0.486102	0.0030818	335
3722	289	0.0222787	0.00422584	1088
3722	290	0.0124138	0.00689747	363
3722	291	0.0140865	0.00419862	650
3722	292	0.0718183	0.00452172	2550
3722	293	0.0281414	0.049719	1167
3722	294	0.0531884	0.0122051	1671
3722	295	0.0032242	0.00402068	248
3722	296	0.0160196	0.00496009	662
3722	297	0.123225	0.00544974	1891
3722	298	0.0212523	0.00550704	655
3722	299	0.0306287	0.0114384	2255
3722	300	0.000969907	0.00563018	69
3722	301	0.000921581	0.00798134	90
3722	302	0.0135951	0.00667098	552
3722	303	0.0358718	0.0734687	1077
3722	304	0.0490186	0.0794619	1107
3722	305	0.0130808	0.0520397	594
3722	306	0.0236123	0.00501985	926
3722	307	0.00516189	0.0152102	178
3722	308	0.0159556	0.00768429	644
3722	309	0.0134495	0.00357079	415
3722	310	0.0159416	0.00387306	514
3722	311	0.00262245	0.00988233	125
3722	312	0.0998884	0.074385	632
3722	313	0.00834379	0.0280045	198
3722	314	0.0134614	0.00486429	424
3722	315	0.00198568	0.0034388	104
3722	316	0.030503	0.00355262	989
3722	317	0.00626449	0.00567719	225
3722	318	0.0445085	0.00458834	1362
3722	319	0.025632	0.00703002	1060
3722	320	0.0213375	0.00445937	490
3722	321	0.0224253	0.022624	1219
3722	322	0.000957258	0.00910158	48
3722	323	0.0232903	0.0204572	813
3722	324	0.00251932	0.00384585	100
3722	325	0.00301676	0.0139722	100
3722	326	0.00139749	0.00682588	90
3722	327	0.00883879	0.0424312	244
3722	328	0.000668137	0.00453275	59
3722	329	0.0242102	0.00350735	685
3722	330	0.000927556	0.00651841	46
3722	331	0.0129495	0.00680607	182
3722	332	0.000834458	0.00505997	44
3722	333	0.0106778	0.0103652	446
3722	334	0.018595	0.00495064	806
3722	335	0.00519777	0.0049472	204
3722	336	0.0138732	0.0146129	542
3722	337	0.00987786	0.00672286	497
3722	338	0.00790511	0.0608673	137
3722	339	0.0164517	0.0055122	645
3722	340	0.0535031	0.040361	1519
3722	341	0.0111356	0.0822521	174
3722	342	0.0510629	0.0186094	1218
3722	343	0.0326183	0.0256191	815
3722	344	0.112556	0.00400123	303
3722	345	0.0067928	0.0278212	137
3722	346	0.0149909	0.0146028	568
3722	347	0.0142842	0.00356128	588
3722	348	0.0626207	0.00852892	1664
3722	349	0.00602737	0.00577574	281
3722	350	0.00355478	0.00408521	165
3722	351	0.0376666	0.00580267	1462
3722	352	0.0291184	0.00500686	1135
3722	353	0.0163713	0.00586169	354
3722	354	0.0147084	0.00782875	892
3722	355	0.00152956	0.0113671	56
3722	356	0.0133438	0.00569944	518
3722	357	0.00457193	0.00532775	244
3722	358	0.00159652	0.00508293	45
3722	359	0.0978187	0.00483392	2508
3722	360	0.00397947	0.00543161	76
3722	361	0.0142821	0.00361006	458
3722	362	0.0341396	0.00755433	977
3722	363	0.0082144	0.00460598	431
3722	364	0.00824526	0.00835232	355
3722	365	0.0903631	0.00728044	1345
3722	366	0.41703	0.0181935	1954
3722	367	0.0804374	0.0113086	2749
3722	368	0.131613	0.0504679	1793
3722	369	0.00537073	0.00624087	219
3722	370	0.035938	0.00571642	1537
3722	371	0.0205467	0.0120971	696
3722	372	0.0453379	0.00478467	1705
3722	373	0.0616232	0.330228	1623
3722	374	0.0380865	0.00354981	1618
3722	375	0.0174279	0.00366957	772
3722	376	0.106028	0.0572577	3012
3722	377	0.0402092	0.00845657	1305
3722	378	0.0104373	0.0146015	244
3722	379	0.00630184	0.00456681	321
3722	380	0.0290264	0.0130136	483
3722	381	0.000733011	0.00538473	39
3722	382	0.00507859	0.0064983	378
3722	383	0.0154526	0.00566448	543
3722	384	0.00387678	0.00601686	204
3722	385	0.000501408	0.0099764	43
3722	386	0.00777277	0.00778938	204
3722	387	0.00152852	0.0249526	63
3722	388	0.000616574	0.004593	39
3722	389	0.0062818	0.0150779	220
3722	390	0.0389102	0.00410092	1743
3722	391	0.00302526	0.0053381	128
3722	392	0.0472528	0.335111	209
3722	393	0.0154489	0.0043016	587
3722	394	0.0058589	0.00902105	247
3722	395	0.0044589	0.00792425	158
3722	396	0.095398	0.00570655	3425
3722	397	0.0127367	0.00410421	330
3722	398	0.0159617	0.00785522	944
3722	399	0.00245887	0.0108471	131
3722	400	0.0427803	0.0145412	2001
3722	401	0.00753077	0.115841	214
3722	402	0.0564315	0.00730554	3573
3722	403	0.00222049	0.00614284	143
3722	404	0.0684389	0.00382263	1201
3722	405	0.114132	0.00489364	1751
3722	406	0.0229698	0.00617289	997
3722	407	0.00354114	0.00492178	90
3722	408	0.0277724	0.00494254	1393
3722	409	0.0111429	0.0339872	383
3722	410	0.0222013	0.016649	1118
3722	411	0.226028	0.263068	546
3722	412	0.0325776	0.0211124	180
3722	413	0.00309278	0.00408309	196
3722	414	0.259107	0.0063828	3837
3722	415	0.259614	0.0937588	1854
3722	416	0.0075581	0.00383423	657
3722	417	0.00361666	0.00958416	233
3722	418	0.00207326	0.0444933	119
3722	419	0.0103761	0.00571853	495
3722	420	0.0208904	0.00487122	1032
3722	421	0.00111166	0.00423396	89
3722	422	0.0169372	0.00482907	1237
3722	423	0.00545997	0.0154671	269
3722	424	0.0117012	0.00518307	641
3722	425	0.0470499	0.00488363	2219
3722	426	0.00203152	0.0760522	110
3722	427	0.0067745	0.00363854	410
3722	428	0.00421805	0.207874	183
3722	429	0.0134795	0.00592147	477
3722	430	0.073777	0.00507597	418
3722	431	0.0166793	0.00512553	387
3722	432	0.000293373	0.00346424	35
3722	433	0.0102021	0.00498815	207
3722	434	0.00743422	0.004525	330
3722	435	0.0549184	0.00543482	2111
3722	436	0.041295	0.0132355	1517
3722	437	0.0183699	0.00599254	967
3722	438	0.00152125	0.0486264	44
3722	439	0.0120105	0.0042206	509
3722	440	0.00565074	0.00451297	400
3722	441	0.00609546	0.00373326	289
3722	442	0.00450998	0.0134694	240
3722	443	0.0185018	0.00410751	928
3722	444	0.0829812	0.0345709	1332
3722	445	0.00880473	0.0170741	408
3722	446	0.0397929	0.00492828	757
3722	447	0.00247329	0.0367833	46
3722	448	0.00643317	0.0626393	145
3722	449	0.0713454	0.00495972	1533
3722	450	0.019347	0.00401717	814
3722	451	0.0358359	0.00385425	1024
3722	452	0.0182027	0.00433453	630
3722	453	0.00260828	0.00443701	182
3722	454	0.109079	0.00465517	3799
3722	455	0.0101761	0.00449748	656
3722	456	0.0165959	0.0380499	286
3722	457	0.032095	0.00946736	1403
3722	458	0.0180739	0.00786211	999
3722	459	0.00218978	0.0100459	107
3722	460	0.0818453	0.0084348	2030
3722	461	0.00593613	0.00518444	379
3722	462	0.0218834	0.00421663	438
3722	463	0.0130956	0.00577887	482
3722	464	0.0106409	0.00358696	494
3722	465	0.000980178	0.00510708	51
3722	466	0.00804703	0.00405924	392
3722	467	0.00696274	0.004091	46
3722	468	0.00173931	0.0128962	72
3722	469	0.00877639	0.00584181	450
3722	470	0.00160627	0.00421438	54
3722	471	0.0138246	0.00438852	368
3722	472	0.0373575	0.00511805	1716
3722	473	0.00515918	0.00408295	339
3722	474	0.0296537	0.0041717	1237
3722	475	0.00046429	0.00858571	52
3722	476	0.20167	0.00410308	1355
3722	477	0.00849338	0.00736747	498
3722	478	0.00917374	0.00461932	431
3722	479	0.00286235	0.00456221	143
3722	480	0.00165379	0.00696615	88
3722	481	0.000585472	0.011344	46
3722	482	0.0495494	0.00389608	1899
3722	483	0.00695887	0.0374156	141
3722	484	0.038991	0.0043399	1912
3722	485	0.00115866	0.00359047	85
3722	486	0.00858953	0.00688897	586
3722	487	0.0202143	0.00875018	1121
3722	488	0.00628956	0.00939142	249
3722	489	0.00494802	0.00451016	248
3722	490	0.0502062	0.0035455	2583
3722	491	0.00326464	0.00608064	197
3722	492	0.00259152	0.00435785	194
3722	493	0.00258758	0.00432684	188
3722	494	0.0289436	0.00519896	835
3722	495	0.00290916	0.0180752	172
3722	496	0.0103725	0.0128966	275
3722	497	0.0179856	0.0116755	477
3722	498	0.0311136	0.00528744	848
3722	499	0.0226892	0.0050784	539
3722	500	0.00765954	0.00851026	243
3722	501	0.013195	0.0043438	625
3722	502	0.0565514	0.00911997	1683
3722	503	0.0256228	0.00611987	1198
3722	504	0.033619	0.0116795	987
3722	505	0.0121414	0.00865243	523
3722	506	0.00164368	0.00788899	128
3722	507	0.00280558	0.00407744	174
3722	508	0.00197792	0.00367403	128
3722	509	0.00707871	0.012218	244
3722	510	0.00255155	0.00422443	184
3722	511	0.0227041	0.00560058	1034
3722	512	0.101122	0.0195926	3519
3722	513	0.0124866	0.177843	224
3722	514	0.000452011	0.0354832	42
3722	515	0.0646529	0.00405318	3426
3722	516	0.0313168	0.00740681	1194
3722	517	0.00480673	0.00445753	315
3722	518	0.00213189	0.00379079	152
3722	519	0.031556	0.00969073	675
3722	520	0.019531	0.00560497	856
3722	521	0.00254634	0.00436538	100
3722	522	0.0353934	0.00575508	792
3722	523	0.000533127	0.00366496	47
3722	524	0.00180958	0.0115205	116
3722	525	0.0602764	0.0135822	2503
3722	526	0.000762106	0.0142105	54
3722	527	0.00165946	0.00920674	110
3722	529	0.00634435	0.0113469	332
3722	530	0.00730297	0.00472542	341
3722	531	0.0103871	0.00603928	392
3722	532	0.0143418	0.00410195	527
3722	533	0.00538102	0.00872238	256
3722	534	0.0266305	0.00588003	1227
3722	535	0.0119305	0.00563438	529
3722	536	0.0221704	0.00775034	601
3722	537	0.00649478	0.00467605	231
3722	538	0.00605381	0.00368823	403
3722	539	0.0729787	0.00425007	1311
3722	540	0.0340826	0.00457506	1346
3722	541	0.0123282	0.00474118	693
3722	542	0.00857427	0.00677386	467
3722	543	0.00364428	0.010169	243
3722	544	0.00077216	0.0130252	48
3722	545	0.00102895	0.00632472	63
3722	546	0.0115552	0.00401611	564
3722	547	0.00073362	0.00479461	70
3722	548	0.00517715	0.0104567	193
3722	549	0.0034473	0.00484026	198
3722	550	0.09977	0.0037501	3930
3724	1	0.214526	0.00432997	1953
3724	2	0.00836914	0.00545169	346
3724	3	0.00792612	0.00660569	434
3724	4	0.000952287	0.0418131	50
3724	5	0.0104572	0.00803618	226
3724	6	0.00648308	0.00706016	299
3724	7	0.00272795	0.00754924	111
3724	8	0.0161363	0.00400012	287
3724	9	0.00414045	0.00797636	193
3724	10	0.00193471	0.00386234	114
3724	11	0.00202319	0.00461512	116
3724	12	0.0619743	0.0116103	1566
3724	13	0.0885819	0.0761999	1618
3724	14	0.000733193	0.00672246	45
3724	15	0.00822435	0.027473	93
3724	16	0.0259493	0.009213	874
3724	17	0.00582922	0.010917	378
3724	18	0.154471	0.00336673	6283
3724	19	0.00205259	0.0121957	88
3724	20	0.0562203	0.0094683	1709
3724	21	0.0221028	0.00416968	400
3724	22	0.0644818	0.031067	2871
3724	23	0.00850143	0.0203286	325
3724	24	0.139168	0.00567329	3082
3724	25	0.0130289	0.00719838	702
3724	26	0.0296564	0.00369566	985
3724	27	0.0207853	0.0257343	734
3724	28	0.0234967	0.0562342	678
3724	29	0.00267393	0.00821952	84
3724	30	0.00706603	0.0169048	376
3724	31	0.0127991	0.0114162	546
3724	32	0.0799438	0.00865883	2146
3724	33	0.00155192	0.0132458	60
3724	34	0.141651	0.00354165	6556
3724	35	0.0639673	0.0693021	2816
3724	36	0.00922217	0.0243032	382
3724	38	0.0165166	0.00362686	625
3724	39	0.00577614	0.00831286	233
3724	40	0.00406975	0.00415881	241
3724	41	0.0272194	0.00678842	299
3724	42	0.0196644	0.0133439	546
3724	43	0.000845009	0.00390907	44
3724	44	0.00169429	0.00455037	130
3724	45	0.047358	0.00768479	1498
3724	46	0.0198742	0.0038083	786
3724	47	0.00529867	0.0111431	205
3724	48	0.0438009	0.00496703	2586
3724	49	0.0106295	0.00837629	610
3724	50	0.013437	0.0189812	552
3724	51	0.0160235	0.0065925	755
3724	52	0.0485099	0.0337491	1909
3724	53	0.00643064	0.00598785	279
3724	54	0.0220879	0.0121017	459
3724	55	0.0200525	0.00375822	666
3724	56	0.0829066	0.00423771	3180
3724	57	0.0404306	0.0061422	1384
3724	58	0.00346282	0.0162843	178
3724	59	0.0304699	0.10849	1272
3724	60	0.00132466	0.00401131	122
3724	61	0.00373557	0.00417627	279
3724	62	0.00964979	0.0040312	599
3724	63	0.00190681	0.0044579	96
3724	64	0.01922	0.00675603	717
3724	65	0.00928232	0.00486969	654
3724	66	0.0108978	0.0142967	428
3724	67	0.00170974	0.00342708	82
3724	68	0.0136222	0.0713624	327
3724	69	0.0094087	0.00604963	365
3724	70	0.116513	0.0651036	914
3724	71	0.042986	0.0105677	990
3724	72	0.019649	0.0036796	1212
3724	73	0.00902449	0.00652275	532
3724	74	0.0126383	0.0236423	368
3724	75	0.00714842	0.0042105	256
3724	76	0.0456179	0.00905669	945
3724	77	0.0573252	0.0292027	2019
3724	78	0.0403215	0.00500067	1875
3724	79	0.025366	0.0080796	984
3724	80	0.000891976	0.00547554	64
3724	81	0.0236014	0.00468933	1112
3724	82	0.00986495	0.00577126	553
3724	83	0.0119598	0.00549182	487
3724	84	0.0112149	0.00545366	663
3724	85	0.00649034	0.00687943	172
3724	86	0.0429022	0.00367562	1490
3724	87	0.0373432	0.00446384	1129
3724	88	0.0338469	0.00686174	1187
3724	89	0.00663791	0.00395912	200
3724	90	0.00461672	0.00620179	303
3724	91	0.0266301	0.0087846	882
3724	92	0.0146135	0.00631141	595
3724	93	0.0522108	0.00898728	1305
3724	94	0.006632	0.00409198	322
3724	95	0.00497896	0.0360083	163
3724	96	0.00204323	0.00550458	109
3724	97	0.00663862	0.00597346	297
3724	98	0.00108274	0.00485121	71
3724	99	0.00575708	0.0301651	307
3724	100	0.0214483	0.0057708	1007
3724	101	0.0257168	0.0157069	964
3724	102	0.0775408	0.00875657	3137
3724	103	0.00336387	0.00529433	155
3724	104	0.00470114	0.00412442	214
3724	105	0.0754727	0.00448486	2959
3724	106	0.140575	0.00328728	5289
3724	107	0.00401061	0.00437904	200
3724	108	0.00757993	0.00663696	105
3724	109	0.00382947	0.006277	372
3724	110	0.00802771	0.0148442	274
3724	111	0.0162832	0.00450403	929
3724	112	0.0195246	0.00425547	813
3724	113	0.0971514	0.00685675	1804
3724	114	0.00747289	0.00466622	151
3724	115	0.0234857	0.0115575	565
3724	116	0.000541296	0.00194632	106
3724	117	0.0450493	0.00956661	2010
3724	118	0.00898489	0.00697882	299
3724	119	0.0969234	0.00444725	2096
3724	120	0.0288954	0.00936318	886
3724	121	0.00231616	0.00374832	109
3724	122	0.0159304	0.00477258	522
3724	123	0.0400045	0.076224	1067
3724	124	0.000767106	0.0101598	46
3724	125	0.0540716	0.00449538	1835
3724	126	0.00145396	0.0200073	67
3724	127	0.0246989	0.0110537	1049
3724	128	0.0108462	0.00549936	274
3724	129	0.00911567	0.00571365	441
3724	130	0.00467069	0.00595542	294
3724	131	0.00122399	0.00565633	123
3724	132	0.0365658	0.0255514	821
3724	133	0.218358	0.00568724	1573
3724	134	0.0236785	0.00763218	1488
3724	135	0.00129274	0.00731268	85
3724	136	0.000456113	0.00416052	68
3724	137	0.00128343	0.00457758	67
3724	138	0.00405842	0.00388439	207
3724	139	0.0497044	0.00531951	1925
3724	140	0.0277402	0.00441158	1552
3724	141	0.027016	0.01096	637
3724	142	0.0282957	0.00741402	1103
3724	143	0.00922467	0.00613189	731
3724	144	0.0126467	0.00540836	813
3724	145	0.0241168	0.005285	960
3724	146	0.000745692	0.00351584	46
3724	147	0.00575919	0.012256	305
3724	148	0.0105314	0.00444978	543
3724	149	0.00737504	0.00414408	457
3724	150	0.0456009	0.00567222	2302
3724	151	0.00447737	0.00567175	259
3724	152	0.0495806	0.0791824	756
3724	153	0.0668437	0.00894164	1537
3724	154	0.00926498	0.905775	2068
3724	155	0.0912771	0.00463587	1281
3724	156	0.00216504	0.00453967	158
3724	157	0.00067098	0.00822995	49
3724	158	0.0243495	0.0137629	1236
3724	159	0.0614354	0.0131407	883
3724	160	0.00153862	0.00595177	37
3724	161	0.0176132	0.00976017	478
3724	162	0.0058616	0.0172037	323
3724	163	0.00177669	0.0112545	118
3724	164	0.00764281	0.00472264	202
3724	165	0.0106107	0.00517979	624
3724	166	0.0149666	0.00356545	644
3724	167	0.0487055	0.00890107	2487
3724	168	0.0282153	0.00447658	698
3724	169	0.047109	0.00814989	1721
3724	170	0.018677	0.00407795	935
3724	171	0.00129741	0.0392864	42
3724	172	0.0100017	0.0049523	280
3724	173	0.00255753	0.0070907	146
3724	174	0.00504139	0.00394498	213
3724	175	0.0312205	0.00502572	1226
3724	176	0.000798755	0.00333671	61
3724	177	0.0606291	0.00761855	679
3724	178	0.00630879	0.00719205	309
3724	179	0.0293705	0.0075457	1135
3724	180	0.0707289	0.00792875	2760
3724	181	0.0640072	0.0170201	1885
3724	182	0.0318769	0.0095894	1961
3724	183	0.0019001	0.0349251	45
3724	184	0.0107211	0.0200137	171
3724	185	0.064173	0.0915382	1235
3724	186	0.0176926	0.0365806	781
3724	187	0.0197197	0.0053065	1082
3724	188	0.015372	0.00358695	763
3724	189	0.0222515	0.00533875	617
3724	190	0.00465868	0.00484261	148
3724	191	0.00617698	0.0075322	283
3724	192	0.0515619	0.01544	2338
3724	193	0.0117183	0.0187043	321
3724	194	0.00504362	0.00492746	165
3724	195	0.0196494	0.00471868	962
3724	196	0.0105416	0.0253637	347
3724	197	0.00582424	0.00836182	135
3724	198	0.00157788	0.00628463	124
3724	199	0.00133548	0.00586857	46
3724	200	0.00782788	0.00537729	546
3724	201	0.0118535	0.00432181	501
3724	202	0.0389412	0.00600138	1005
3724	203	0.0143983	0.0047854	645
3724	204	0.0035542	0.00501727	142
3724	205	0.00190197	0.0045489	100
3724	206	0.221002	0.0119719	7227
3724	207	0.260363	0.0162409	14719
3724	208	0.159502	0.0259953	8514
3724	209	0.0272646	0.00771674	1487
3724	210	0.0885625	0.00413945	2426
3724	211	0.0827025	0.0107281	2738
3724	212	0.125137	0.00636362	3735
3724	213	0.00934533	0.0139785	401
3724	214	0.0199512	0.0535442	617
3724	215	0.000773929	0.00367119	47
3724	216	0.0720374	0.0062252	572
3724	217	0.0454093	0.00549182	1668
3724	218	0.0101437	0.00638761	531
3724	219	0.00406217	0.00481431	74
3724	220	0.00200764	0.00511525	125
3724	221	0.0057146	0.00466596	248
3724	222	0.00220946	0.0227955	137
3724	223	0.0146787	0.003991	662
3724	224	0.0151601	0.00358531	840
3724	225	0.0507279	0.00392737	1875
3724	226	0.00598087	0.00394288	218
3724	228	0.00207	0.00364037	122
3724	229	0.0463052	0.0123249	1632
3724	230	0.00889079	0.00385768	601
3724	231	0.0243398	0.0071137	1364
3724	232	0.00401538	0.00487202	235
3724	233	0.0381858	0.00550166	1135
3724	234	0.0158615	0.0071376	781
3724	235	0.178993	0.00977176	4958
3724	236	0.00378782	0.00346758	283
3724	237	0.0192977	0.00497347	561
3724	238	0.0428418	0.00507614	1128
3724	239	0.00151095	0.00576393	102
3724	240	0.0205088	0.0625394	347
3724	241	0.00237708	0.00886902	110
3724	242	0.0222018	0.00488621	1421
3724	243	0.0153273	0.00879366	513
3724	244	0.0174331	0.00739858	454
3724	245	0.00205352	0.00525031	97
3724	246	0.027953	0.0129801	1080
3724	247	0.00403903	0.00944023	202
3724	248	0.075754	0.00344549	1215
3724	249	0.00934494	0.0190637	443
3724	250	0.00377354	0.0104106	171
3724	251	0.0196714	0.00504966	1125
3724	252	0.0455982	0.0253562	926
3724	253	0.0185208	0.00419017	857
3724	254	0.000580783	0.00360449	45
3724	255	0.00187573	0.00389055	123
3724	256	0.0233406	0.00421707	1012
3724	257	0.0272511	0.00563052	1180
3724	258	0.0758498	0.00444946	3108
3724	259	0.0340921	0.00453016	1374
3724	260	0.0586552	0.00439839	2187
3724	261	0.0187944	0.00367514	794
3724	262	0.0114142	0.00496126	388
3724	263	0.0054305	0.00436063	277
3724	264	0.0272761	0.0104041	1073
3724	265	0.0374754	0.0184738	1277
3724	266	0.0240568	0.00681342	807
3724	267	0.027258	0.00941794	972
3724	268	0.00188893	0.00447437	141
3724	269	0.0163386	0.00401995	779
3724	270	0.0229875	0.00539253	814
3724	271	0.00563546	0.0036965	300
3724	272	0.0206601	0.00543409	973
3724	273	0.00443124	0.00624566	256
3724	274	0.00626695	0.0226186	249
3724	275	0.013582	0.00994846	473
3724	276	0.00303634	0.00358296	185
3724	277	0.0247484	0.00358313	480
3724	278	0.0145586	0.0160165	620
3724	279	0.0721961	0.00415749	907
3724	280	0.0121216	0.0186092	424
3724	281	0.00647019	0.0040108	318
3724	282	0.00509026	0.00539986	225
3724	283	0.0380272	0.00393188	1810
3724	284	0.0139338	0.00784632	468
3724	285	0.0103362	0.00987058	114
3724	286	0.0172013	0.0141055	428
3724	287	0.00945561	0.00629987	275
3724	288	0.0102023	0.00734161	335
3724	289	0.0273872	0.0191003	1088
3724	290	0.0085145	0.00734756	363
3724	291	0.0129092	0.00620736	650
3724	292	0.0753996	0.00611949	2550
3724	293	0.0253347	0.00418718	1167
3724	294	0.0590423	0.00406178	1671
3724	295	0.00779998	0.00350115	248
3724	296	0.0339666	0.00682102	662
3724	297	0.0425435	0.0233967	1891
3724	298	0.0110516	0.012345	655
3724	299	0.0644551	0.0188029	2255
3724	300	0.0010798	0.0095706	69
3724	301	0.00122099	0.00472369	90
3724	302	0.0105127	0.00419263	552
3724	303	0.0226385	0.00413062	1077
3724	304	0.031656	0.00610096	1107
3724	305	0.00800444	0.0075011	594
3724	306	0.0519702	0.00968709	926
3724	307	0.00379545	0.0065066	178
3724	308	0.0249222	0.00680299	644
3724	309	0.00813943	0.0099737	415
3724	310	0.00790369	0.004458	514
3724	311	0.00233583	0.0219027	125
3724	312	0.0249987	0.00605484	632
3724	313	0.00433663	0.00564375	198
3724	314	0.00948379	0.00414369	424
3724	315	0.0016937	0.0373448	104
3724	316	0.0221495	0.0038862	989
3724	317	0.0245979	0.0042915	225
3724	318	0.0833995	0.0102162	1362
3724	319	0.0169208	0.00576136	1060
3724	320	0.0175658	0.00426806	490
3724	321	0.134849	0.00356982	1219
3724	322	0.000385428	0.00374534	48
3724	323	0.0213487	0.00571446	813
3724	324	0.00182263	0.00560327	100
3724	325	0.00141366	0.00667592	100
3724	326	0.0011404	0.0042481	90
3724	327	0.0089279	0.00642717	244
3724	328	0.00363643	0.0507897	59
3724	329	0.050245	0.00457993	685
3724	330	0.0014535	0.00476768	46
3724	331	0.00415855	0.00623215	182
3724	332	0.000862195	0.00945849	44
3724	333	0.00915085	0.01225	446
3724	334	0.0359256	0.00484417	806
3724	335	0.0040438	0.00439597	204
3724	336	0.0142799	0.0121332	542
3724	337	0.0113913	0.00991973	497
3724	338	0.0041391	0.0133708	137
3724	339	0.0173059	0.00494129	645
3724	340	0.0740769	0.177119	1519
3724	341	0.00770936	0.0533219	174
3724	342	0.0297933	0.00758518	1218
3724	343	0.016984	0.00364007	815
3724	344	0.0106151	0.00576169	303
3724	345	0.00409595	0.00474894	137
3724	346	0.0133686	0.00960203	568
3724	347	0.0225068	0.00357675	588
3724	348	0.0756992	0.0837124	1664
3724	349	0.00527328	0.0150502	281
3724	350	0.00348658	0.00860949	165
3724	351	0.0650203	0.0367108	1462
3724	352	0.0240984	0.00559065	1135
3724	353	0.0163002	0.0128298	354
3724	354	0.0131277	0.00666005	892
3724	355	0.00182669	0.00839817	56
3724	356	0.0130118	0.00725649	518
3724	357	0.0031241	0.0175236	244
3724	358	0.000680208	0.00908937	45
3724	359	0.0852759	0.00486505	2508
3724	360	0.00174083	0.00504405	76
3724	361	0.0156198	0.00362442	458
3724	362	0.0199221	0.00422414	977
3724	363	0.00842527	0.00551259	431
3724	364	0.00709182	0.00641415	355
3724	365	0.0446877	0.00474617	1345
3724	366	0.108236	0.0541345	1954
3724	367	0.057043	0.00741214	2749
3724	368	0.0488902	0.0165798	1793
3724	369	0.00327596	0.00386724	219
3724	370	0.0365637	0.00438457	1537
3724	371	0.026799	0.00493881	696
3724	372	0.0399137	0.00679822	1705
3724	373	0.0456005	0.00683631	1623
3724	374	0.0421061	0.00364891	1618
3724	375	0.0165828	0.00362666	772
3724	376	0.0997849	0.00861748	3012
3724	377	0.0222374	0.00404465	1305
3724	378	0.0124794	0.0154669	244
3724	379	0.00621088	0.00754654	321
3724	380	0.00835369	0.0160272	483
3724	381	0.00249513	0.00506068	39
3724	382	0.0066139	0.00471037	378
3724	383	0.0159093	0.0123837	543
3724	384	0.00807912	0.0366436	204
3724	385	0.00068394	0.00859878	43
3724	386	0.00558054	0.012021	204
3724	387	0.00151892	0.00386507	63
3724	388	0.00184387	0.00714351	39
3724	389	0.00554064	0.00526202	220
3724	390	0.0607212	0.00590961	1743
3724	391	0.00138751	0.00723958	128
3724	392	0.00864684	0.0380769	209
3724	393	0.00979948	0.00368628	587
3724	394	0.00577208	0.00406917	247
3724	395	0.0051563	0.0327312	158
3724	396	0.0775662	0.00496082	3425
3724	397	0.0066423	0.00798134	330
3724	398	0.0172245	0.0048654	944
3724	399	0.00259429	0.00475093	131
3724	400	0.0360994	0.00765099	2001
3724	401	0.00662171	0.0489001	214
3724	402	0.0531265	0.00742304	3573
3724	403	0.00324683	0.00482504	143
3724	404	0.0207461	0.00453856	1201
3724	405	0.0723414	0.00371462	1751
3724	406	0.0333235	0.0286282	997
3724	407	0.00321791	0.00571992	90
3724	408	0.0360255	0.00433935	1393
3724	409	0.00832128	0.00719824	383
3724	410	0.0536905	0.0316954	1118
3724	411	0.0350315	0.0289767	546
3724	412	0.00336971	0.00828668	180
3724	413	0.00220477	0.00381743	196
3724	414	0.101351	0.00434598	3837
3724	415	0.229325	0.029225	1854
3724	416	0.00940208	0.00442717	657
3724	417	0.00561299	0.00364999	233
3724	418	0.00287042	0.086411	119
3724	419	0.0311002	0.00475175	495
3724	420	0.0133586	0.00415144	1032
3724	421	0.000876782	0.00543475	89
3724	422	0.0366352	0.123236	1237
3724	423	0.00594808	0.00496794	269
3724	424	0.0128546	0.00631172	641
3724	425	0.0506686	0.00389039	2219
3724	426	0.00249898	0.0290369	110
3724	427	0.00538951	0.00372673	410
3724	428	0.00357067	0.0283411	183
3724	429	0.00719641	0.0133973	477
3724	430	0.00632808	0.00413266	418
3724	431	0.0201415	0.00465127	387
3724	432	0.000568272	0.0105018	35
3724	433	0.00451678	0.00945864	207
3724	434	0.00838422	0.00370839	330
3724	435	0.0532001	0.00548159	2111
3724	436	0.0244232	0.00389466	1517
3724	437	0.178608	0.00472165	967
3724	438	0.000669618	0.00447498	44
3724	439	0.0122358	0.0047296	509
3724	440	0.025349	0.0160807	400
3724	441	0.00479634	0.00522057	289
3724	442	0.00486157	0.0119822	240
3724	443	0.0205389	0.00408669	928
3724	444	0.0335067	0.00748063	1332
3724	445	0.0111858	0.00869812	408
3724	446	0.0321603	0.0249228	757
3724	447	0.00127052	0.0105494	46
3724	448	0.00311166	0.00454453	145
3724	449	0.0344281	0.0048155	1533
3724	450	0.0196964	0.00379742	814
3724	451	0.0236328	0.00387756	1024
3724	452	0.0163282	0.00424571	630
3724	453	0.00299146	0.00414319	182
3724	454	0.0956816	0.0340807	3799
3724	455	0.0100781	0.00404303	656
3724	456	0.0103289	0.00509859	286
3724	457	0.0294249	0.00359653	1403
3724	458	0.0192674	0.00778277	999
3724	459	0.00261796	0.00736338	107
3724	460	0.0550214	0.00654085	2030
3724	461	0.00738875	0.0048459	379
3724	462	0.0103819	0.00602031	438
3724	463	0.0178403	0.00465755	482
3724	464	0.0128371	0.00811921	494
3724	465	0.00129613	0.00693634	51
3724	466	0.0082002	0.00411049	392
3724	467	0.00111569	0.00465081	46
3724	468	0.00158256	0.00945281	72
3724	469	0.0340339	0.0535879	450
3724	470	0.00098288	0.00937111	54
3724	471	0.00593578	0.0115137	368
3724	472	0.0453544	0.00488153	1716
3724	473	0.00616442	0.00484805	339
3724	474	0.0383956	0.0145	1237
3724	475	0.00038004	0.00529382	52
3724	476	0.0456333	0.00588515	1355
3724	477	0.00837252	0.00398232	498
3724	478	0.00925019	0.00426941	431
3724	479	0.0051571	0.00428468	143
3724	480	0.00190513	0.00536936	88
3724	481	0.000586213	0.00501594	46
3724	482	0.0540775	0.00412805	1899
3724	483	0.00307558	0.0046455	141
3724	484	0.0413229	0.0130763	1912
3724	485	0.00253661	0.00842525	85
3724	486	0.539224	0.00219979	586
3724	487	0.0497026	0.0046153	1121
3724	488	0.00733063	0.00471811	249
3724	489	0.0106721	0.00391577	248
3724	490	0.070267	0.0111635	2583
3724	491	0.00997932	0.00508608	197
3724	492	0.00544218	0.00414859	194
3724	493	0.00270606	0.00632366	188
3724	494	0.0288022	0.00437085	835
3724	495	0.00290196	0.00442377	172
3724	496	0.00562281	0.00480979	275
3724	497	0.0160013	0.0548733	477
3724	498	0.0220838	0.00873938	848
3724	499	0.0183502	0.00609138	539
3724	500	0.00606664	0.00649812	243
3724	501	0.0138298	0.0037711	625
3724	502	0.0625024	0.00437287	1683
3724	503	0.0451237	0.00598845	1198
3724	504	0.0234815	0.0074613	987
3724	505	0.00902086	0.00630508	523
3724	506	0.00184459	0.00345277	128
3724	507	0.00265193	0.00371301	174
3724	508	0.00166521	0.00368671	128
3724	509	0.00832593	0.00658394	244
3724	510	0.00459045	0.0284868	184
3724	511	0.0576292	0.021611	1034
3724	512	0.0939405	0.00394273	3519
3724	513	0.014645	0.18381	224
3724	514	0.00059438	0.00625376	42
3724	515	0.156906	0.00519516	3426
3724	516	0.046065	0.00431984	1194
3724	517	0.00876178	0.00907873	315
3724	518	0.00451644	0.0123187	152
3724	519	0.00820864	0.00450269	675
3724	520	0.0260701	0.0121064	856
3724	521	0.00229054	0.00839454	100
3724	522	0.056469	0.0297691	792
3724	523	0.000488793	0.00364857	47
3724	524	0.00183622	0.00528599	116
3724	525	0.0896429	0.00416079	2503
3724	526	0.000908029	0.0055001	54
3724	527	0.00315609	0.00724832	110
3724	529	0.00980947	0.0183983	332
3724	530	0.0050159	0.00483376	341
3724	531	0.0165889	0.0080573	392
3724	532	0.0347442	0.0042153	527
3724	533	0.00477295	0.00561642	256
3724	534	0.0298758	0.01697	1227
3724	535	0.0184006	0.00602285	529
3724	536	0.0134829	0.0064766	601
3724	537	0.00612149	0.00647945	231
3724	538	0.00741525	0.00481273	403
3724	539	0.042955	0.00700524	1311
3724	540	0.0297444	0.00462395	1346
3724	541	0.0234798	0.0136202	693
3724	542	0.00902822	0.00469792	467
3724	543	0.00536851	0.0116618	243
3724	544	0.00147613	0.0729128	48
3724	545	0.00107233	0.0089505	63
3724	546	0.0129688	0.00378405	564
3724	547	0.00094558	0.00464188	70
3724	548	0.0195367	0.00536433	193
3724	549	0.00357109	0.00466362	198
3724	550	0.0916882	0.00583323	3930
3726	1	0.0585497	0.00524547	1995
3726	2	0.0247764	0.00582042	346
3726	3	0.00809025	0.00814289	441
3726	4	0.00106701	0.0131789	50
3726	5	0.00569135	0.00442796	231
3726	6	0.0139107	0.00369486	301
3726	7	0.00607987	0.00565349	113
3726	8	0.00425444	0.00371744	291
3726	9	0.0399899	0.132232	193
3726	10	0.0412041	0.0132474	118
3726	11	0.00146735	0.00278171	119
3726	12	0.0356703	0.00989491	1583
3726	13	0.0730704	0.192178	1636
3726	14	0.000601887	0.0109402	46
3726	15	0.00276272	0.0210185	94
3726	16	0.287741	0.644268	890
3726	17	0.00534988	0.00460983	381
3726	18	0.625349	0.0779122	6440
3726	19	0.00106056	0.0109945	88
3726	20	0.0516016	0.0042371	1752
3726	21	0.0145025	0.00313393	406
3726	22	0.083619	0.0131281	3118
3726	23	0.0356921	0.0119481	326
3726	24	0.186206	0.00818079	3218
3726	25	0.0137826	0.0186313	705
3726	26	0.0243137	0.00276717	1020
3726	27	0.0279759	0.0184954	738
3726	28	0.0663404	0.0147024	801
3726	29	0.00170166	0.0132439	86
3726	30	0.00663403	0.0128762	403
3726	31	0.0126233	0.00388627	569
3726	32	0.360442	0.00750842	2257
3726	33	0.00236891	0.182231	60
3726	34	0.377232	0.00241123	6815
3726	35	0.0825739	0.00946521	3038
3726	36	0.0171217	0.0148054	472
3726	38	0.0998162	0.495515	647
3726	39	0.00607365	0.0044118	234
3726	40	0.0309586	0.00347574	243
3726	41	0.0063185	0.0107935	304
3726	42	0.0210562	0.0043848	558
3726	43	0.00122944	0.00304712	48
3726	44	0.00175882	0.00458341	131
3726	45	0.039882	0.0042739	1552
3726	46	0.0163575	0.00306905	808
3726	47	0.00732026	0.00341778	226
3726	48	0.0660521	0.00430529	2658
3726	49	0.465097	0.320595	625
3726	50	0.0149408	0.0229787	579
3726	51	0.0243322	0.00517325	776
3726	52	0.0428524	0.00472475	1951
3726	53	0.00434947	0.00367324	280
3726	54	0.0248697	0.00291687	470
3726	55	0.0126692	0.00631461	678
3726	56	0.0934079	0.00564376	3273
3726	57	0.0333097	0.0171923	1411
3726	58	0.00475709	0.0154283	188
3726	59	0.0277697	0.0693093	1359
3726	60	0.00278496	0.0036622	122
3726	61	0.0108354	0.00395554	284
3726	62	0.108236	0.751857	603
3726	63	0.00345725	0.00479441	96
3726	64	0.0243196	0.00495612	728
3726	65	0.00725029	0.00345889	659
3726	66	0.0280459	0.00840901	448
3726	67	0.00239996	0.00284818	84
3726	68	0.00885171	0.0230304	337
3726	69	0.0132362	0.00360731	372
3726	70	0.047545	0.0406217	928
3726	71	0.0211058	0.00575186	998
3726	72	0.0174784	0.00357319	1264
3726	73	0.00945946	0.00530265	538
3726	74	0.0141049	0.00320073	389
3726	75	0.015431	0.324405	264
3726	76	0.0315845	0.0033775	959
3726	77	0.052193	0.00395552	2059
3726	78	0.033719	0.00632884	1961
3726	79	0.0279902	0.0104706	1042
3726	80	0.0010652	0.00429476	65
3726	81	0.0468329	0.10079	1296
3726	82	0.00770126	0.00417448	562
3726	83	0.0134509	0.0127516	503
3726	84	0.0205339	0.00419759	684
3726	85	0.00693198	0.00356601	179
3726	86	0.0282933	0.00328673	1543
3726	87	0.092959	0.0029998	1157
3726	88	0.0486946	0.00449763	1324
3726	89	0.0177367	0.0551501	217
3726	90	0.00412532	0.00405332	305
3726	91	0.0365041	0.0031368	920
3726	92	0.0123427	0.00939322	597
3726	93	0.0589769	0.0228664	1334
3726	94	0.016632	0.00346455	335
3726	95	0.00507843	0.00504697	164
3726	96	0.00518657	0.00471743	111
3726	97	0.00518513	0.00511948	300
3726	98	0.00128107	0.00612037	74
3726	99	0.00653315	0.00313783	310
3726	100	0.0227623	0.00535172	1068
3726	101	0.0115535	0.0131381	969
3726	102	0.110153	0.00436354	3197
3726	103	0.00813356	0.0110612	157
3726	104	0.00605595	0.005306	221
3726	105	0.0751852	0.00349263	3075
3726	106	0.201816	0.0109344	5538
3726	107	0.0096323	0.0037407	202
3726	108	0.0014471	0.00687933	105
3726	109	0.00577918	0.00476665	377
3726	110	0.0100225	0.0303415	279
3726	111	0.0880114	0.0122055	942
3726	112	0.0300632	0.00294374	876
3726	113	0.133111	0.0514496	1854
3726	114	0.0030473	0.00336414	152
3726	115	0.0146155	0.00350889	600
3726	116	0.00131588	0.00220784	113
3726	117	0.0530414	0.00342643	2190
3726	118	0.00757823	0.0284285	316
3726	119	0.870611	0.00438686	2132
3726	120	0.0296378	0.019128	897
3726	121	0.0117692	0.00354918	111
3726	122	0.0316232	0.0157694	530
3726	123	0.0264	0.00417013	1088
3726	124	0.000547695	0.00288264	46
3726	125	0.0470343	0.020569	1925
3726	126	0.000846334	0.0041027	67
3726	127	0.010363	0.00382249	1051
3726	128	0.00567067	0.00416482	279
3726	129	0.00765748	0.00922988	449
3726	130	0.0187916	0.00280668	296
3726	131	0.000992119	0.00294332	123
3726	132	0.0144264	0.00443571	837
3726	133	0.0607869	0.00390079	1596
3726	134	0.0294462	0.00419746	1515
3726	135	0.000944264	0.00643546	85
3726	136	0.00129558	0.00289328	69
3726	137	0.00120296	0.00530342	68
3726	138	0.00200159	0.00278983	207
3726	139	0.04973	0.00404503	1998
3726	140	0.0330713	0.0155237	1600
3726	141	0.0156063	0.00407749	652
3726	142	0.0863222	0.00299193	1167
3726	143	0.00904526	0.0051234	733
3726	144	0.13549	0.0993939	819
3726	145	0.0231959	0.00321256	971
3726	146	0.00104067	0.0107248	50
3726	147	0.055822	0.465942	327
3726	148	0.00718547	0.00353476	550
3726	149	0.0189456	0.00474113	467
3726	150	0.0590872	0.0146598	2332
3726	151	0.0416621	0.00428672	260
3726	152	0.0376904	0.0106155	815
3726	153	0.515695	0.00696315	1604
3726	154	0.00200852	0.997989	2117
3726	155	0.0442962	0.0181922	1312
3726	156	0.00226232	0.0030583	162
3726	157	0.000340387	0.00318849	49
3726	158	0.0282669	0.0100755	1325
3726	159	0.0212189	0.00329104	917
3726	160	0.00306804	0.0809753	48
3726	161	0.0184821	0.00362358	517
3726	162	0.00657289	0.00346377	330
3726	163	0.00180343	0.0030816	118
3726	164	0.00211614	0.00353133	202
3726	165	0.0125547	0.00379742	634
3726	166	0.0103245	0.00428215	656
3726	167	0.0740093	0.00485741	2513
3726	168	0.0968679	0.0051775	725
3726	169	0.0391665	0.00578164	1798
3726	170	0.0174849	0.00491937	968
3726	171	0.000660979	0.0044173	44
3726	172	0.00551101	0.00958147	297
3726	173	0.00566103	0.00890447	158
3726	174	0.00584355	0.0080148	216
3726	175	0.0465238	0.00395722	1261
3726	176	0.000956443	0.00270314	62
3726	177	0.0328267	0.0609345	687
3726	178	0.00900541	0.0038779	319
3726	179	0.0410786	0.00801825	1157
3726	180	0.050012	0.00291812	2823
3726	181	0.0506208	0.00319612	2039
3726	182	0.0362233	0.00431917	1996
3726	183	0.00110916	0.00551557	46
3726	184	0.0029577	0.0065524	175
3726	185	0.054986	0.941437	1240
3726	186	0.0260162	0.00443782	792
3726	187	0.460225	0.00239727	1097
3726	188	0.0598472	0.0360448	782
3726	189	0.021128	0.0041199	638
3726	190	0.00461923	0.0100967	149
3726	191	0.00432025	0.00348383	286
3726	192	0.924545	0.000301333	2397
3726	193	0.0536875	0.00947864	323
3726	194	0.00508699	0.00740733	180
3726	195	0.0242548	0.00294536	978
3726	196	0.0102117	0.00472726	355
3726	197	0.00486834	0.00592308	140
3726	198	0.00690851	0.1016	124
3726	199	0.00116516	0.0135356	47
3726	200	0.00801742	0.00453764	548
3726	201	0.0117818	0.00294898	505
3726	202	0.0350506	0.0331332	1051
3726	203	0.0162756	0.00529371	685
3726	204	0.00271635	0.0154798	149
3726	205	0.00240998	0.00788555	101
3726	206	0.25742	0.0082259	7816
3726	207	0.313805	0.00516717	15188
3726	208	0.248404	0.00537763	8625
3726	209	0.0192918	0.00266666	1494
3726	210	0.116538	0.00333759	2587
3726	211	0.175673	0.00342296	2866
3726	212	0.0799176	0.00303857	3894
3726	213	0.0216468	0.00495433	416
3726	214	0.015212	0.00377065	649
3726	215	0.000522663	0.00354343	47
3726	216	0.0114855	0.00716217	576
3726	217	0.0962403	0.00601373	1697
3726	218	0.0103217	0.0121469	538
3726	219	0.0023395	0.0327359	76
3726	220	0.00183487	0.0059115	125
3726	221	0.00587399	0.00322528	262
3726	222	0.00145259	0.00383754	137
3726	223	0.0127356	0.00361008	671
3726	224	0.0337605	0.00320142	859
3726	225	0.0428291	0.00283075	1911
3726	226	0.0055876	0.00403363	224
3726	228	0.00500193	0.00296755	133
3726	229	0.0726813	0.00849879	1871
3726	230	0.00802007	0.00310307	617
3726	231	0.0343472	0.0157447	1438
3726	232	0.0110649	0.00379231	236
3726	233	0.0436043	0.0042767	1207
3726	234	0.0277673	0.0366831	787
3726	235	0.116369	0.0206469	5228
3726	236	0.0046834	0.00297813	289
3726	237	0.0107511	0.00549455	567
3726	238	0.0219502	0.0200584	1149
3726	239	0.00108955	0.00298188	104
3726	240	0.0159065	0.0125533	354
3726	241	0.00124106	0.00640943	117
3726	242	0.0267661	0.00308298	1469
3726	243	0.0108272	0.00442561	528
3726	244	0.00779558	0.00417567	465
3726	245	0.00294023	0.0140478	99
3726	246	0.0164045	0.00290488	1091
3726	247	0.00369441	0.00301292	204
3726	248	0.0347519	0.0122319	1299
3726	249	0.0226343	0.0689249	450
3726	250	0.00264463	0.00281573	171
3726	251	0.0233319	0.01581	1138
3726	252	0.312751	0.0108312	965
3726	253	0.0511703	0.00407003	890
3726	254	0.000621866	0.00360068	45
3726	255	0.00111575	0.00296175	124
3726	256	0.036332	0.00553316	1036
3726	257	0.0376968	0.0035089	1244
3726	258	0.163885	0.00325159	3442
3726	259	0.206828	0.00264467	1396
3726	260	0.0679369	0.0035884	2261
3726	261	0.0135138	0.00395021	828
3726	262	0.0220779	0.00717683	416
3726	263	0.00444384	0.00423725	279
3726	264	0.0277132	0.00714091	1160
3726	265	0.0298208	0.0108388	1354
3726	266	0.0196852	0.00352483	836
3726	267	0.0368204	0.0038795	1006
3726	268	0.00161079	0.0028204	143
3726	269	0.0122337	0.00328104	789
3726	270	0.0178209	0.00432091	828
3726	271	0.0113997	0.0075678	306
3726	272	0.018965	0.00472487	1002
3726	273	0.00911621	0.00354499	272
3726	274	0.010788	0.00794151	250
3726	275	0.0896175	0.0430903	489
3726	276	0.00406832	0.00574027	186
3726	277	0.00678175	0.00381207	492
3726	278	0.0146083	0.00405316	624
3726	279	0.0377254	0.00301213	916
3726	280	0.0137933	0.0132849	494
3726	281	0.00622919	0.00909039	319
3726	282	0.00502882	0.00875662	226
3726	283	0.071857	0.0589627	1928
3726	284	0.0170432	0.00603655	476
3726	285	0.00394187	0.00670655	116
3726	286	0.0198474	0.0306491	451
3726	287	0.00512469	0.00300096	278
3726	288	0.0196178	0.0068069	411
3726	289	0.0339049	0.00304092	1153
3726	290	0.00985166	0.00541383	368
3726	291	0.00835591	0.00282874	661
3726	292	0.0775278	0.019211	2739
3726	293	0.311192	0.0862384	1192
3726	294	0.0519671	0.00650464	1717
3726	295	0.0102584	0.012075	251
3726	296	0.0176655	0.00336127	669
3726	297	0.0579361	0.00639015	1945
3726	298	0.0108522	0.00375252	672
3726	299	0.108723	0.0130143	2265
3726	300	0.00132076	0.0117923	70
3726	301	0.0296388	0.00420356	90
3726	302	0.124072	0.350277	582
3726	303	0.0358521	0.00621677	1093
3726	304	0.058302	0.0194371	1141
3726	305	0.0252679	0.20291	617
3726	306	0.0187672	0.00581073	932
3726	307	0.00252344	0.00443888	181
3726	308	0.0314502	0.0034391	653
3726	309	0.00820286	0.00278254	425
3726	310	0.00939198	0.00410285	525
3726	311	0.004741	0.0635126	131
3726	312	0.0968862	0.121161	667
3726	313	0.016902	0.00289484	208
3726	314	0.00871663	0.00336666	430
3726	315	0.00282101	0.0688162	109
3726	316	0.0219758	0.00276154	1023
3726	317	0.0049446	0.0242792	226
3726	318	0.0256882	0.00282964	1397
3726	319	0.0251376	0.0094779	1081
3726	320	0.0147407	0.00299903	492
3726	321	0.0564125	0.0196726	1240
3726	322	0.000620464	0.00285382	50
3726	323	0.029052	0.0153261	831
3726	324	0.00297908	0.0065319	101
3726	325	0.00166615	0.0152744	100
3726	326	0.00161075	0.00606394	90
3726	327	0.00553353	0.0131611	245
3726	328	0.00079684	0.00686831	59
3726	329	0.0158112	0.00303831	691
3726	330	0.000906434	0.00346844	49
3726	331	0.00315077	0.00609321	184
3726	332	0.000513526	0.00347981	44
3726	333	0.0123551	0.00427279	472
3726	334	0.0302358	0.00426012	868
3726	335	0.00522832	0.00458815	207
3726	336	0.0226349	0.0464406	544
3726	337	0.025521	0.00604	501
3726	338	0.00129512	0.0035767	139
3726	339	0.019369	0.00356039	658
3726	340	0.154685	0.00778634	1534
3726	341	0.00167352	0.0028308	180
3726	342	0.467636	0.0031936	1240
3726	343	0.0456126	0.00295924	875
3726	344	0.0101537	0.00900966	307
3726	345	0.00817329	0.0123498	155
3726	346	0.0143365	0.0142	594
3726	347	0.0126881	0.00283352	630
3726	348	0.0708703	0.00935113	1724
3726	349	0.0046488	0.00364269	298
3726	350	0.00333698	0.00299973	165
3726	351	0.0729204	0.0175044	1519
3726	352	0.0224714	0.0247347	1142
3726	353	0.0261627	0.00730378	370
3726	354	0.101288	0.00879285	901
3726	355	0.00139043	0.0145066	58
3726	356	0.00856923	0.00452834	526
3726	357	0.00282919	0.00384867	248
3726	358	0.0105953	0.00350921	46
3726	359	0.0525433	0.00640503	2609
3726	360	0.00174167	0.00405354	77
3726	361	0.0116758	0.00579257	468
3726	362	0.0267794	0.00518979	1000
3726	363	0.00764429	0.00401854	449
3726	364	0.0143865	0.00794423	366
3726	365	0.06586	0.00388117	1378
3726	366	0.0514315	0.0105864	2105
3726	367	0.321861	0.0909256	2830
3726	368	0.886347	0.0477313	1802
3726	369	0.00890045	0.0875897	225
3726	370	0.0413599	0.0041844	1571
3726	371	0.032929	0.00325175	757
3726	372	0.0681833	0.00306892	1762
3726	373	0.0211161	0.93915	1654
3726	374	0.139354	0.00364387	1764
3726	375	0.0866208	0.00257696	785
3726	376	0.110347	0.0153977	3108
3726	377	0.0299787	0.00310904	1326
3726	378	0.0146413	0.00939179	273
3726	379	0.00504162	0.00996961	323
3726	380	0.0134393	0.0104609	492
3726	381	0.00958958	0.74437	40
3726	382	0.00550462	0.00330447	382
3726	383	0.0282593	0.00657882	553
3726	384	0.00293977	0.00530432	204
3726	385	0.000656718	0.00522773	43
3726	386	0.0216948	0.00557476	204
3726	387	0.00151068	0.0036498	63
3726	388	0.00106368	0.00701112	39
3726	389	0.0041123	0.00329993	224
3726	390	0.0592182	0.051711	1769
3726	391	0.000832945	0.00290599	128
3726	392	0.010394	0.0154727	232
3726	393	0.00748569	0.00491876	590
3726	394	0.00849244	0.00291833	253
3726	395	0.00393034	0.00452266	164
3726	396	0.110999	0.00305002	3504
3726	397	0.0121556	0.00491394	404
3726	398	0.0353956	0.00334402	974
3726	399	0.0460548	0.152537	131
3726	400	0.138243	0.00485168	2257
3726	401	0.00482287	0.0107176	216
3726	402	0.149428	0.00510818	3590
3726	403	0.00186439	0.00481667	145
3726	404	0.662098	0.00850236	1216
3726	405	0.221288	0.00313464	1811
3726	406	0.0212969	0.00311813	1022
3726	407	0.00144734	0.0036441	90
3726	408	0.0515045	0.0113552	1499
3726	409	0.0100204	0.0120672	401
3726	410	0.032337	0.0407228	1137
3726	411	0.0235964	0.00766305	548
3726	412	0.00344362	0.00476302	181
3726	413	0.00193291	0.00417894	197
3726	414	0.360219	0.00675672	4067
3726	415	0.0623259	0.0137313	1893
3726	416	0.00902483	0.00652403	665
3726	417	0.00643577	0.00284316	234
3726	418	0.00170161	0.00434017	120
3726	419	0.00681985	0.0031196	500
3726	420	0.0112085	0.00331273	1036
3726	421	0.000785735	0.00632924	90
3726	422	0.021535	0.00783784	1283
3726	423	0.00459847	0.0124081	278
3726	424	0.0128361	0.00791599	652
3726	425	0.0629073	0.00409747	2332
3726	426	0.00502905	0.0549597	111
3726	427	0.0110493	0.00954627	420
3726	428	0.00279846	0.00712043	190
3726	429	0.0140103	0.0825249	484
3726	430	0.00644359	0.011317	420
3726	431	0.0126523	0.00398453	395
3726	432	0.000547663	0.00482807	35
3726	433	0.00389128	0.00717783	209
3726	434	0.00744207	0.00331309	334
3726	435	0.0579944	0.00602584	2226
3726	436	0.0770928	0.00319627	1566
3726	437	0.0165284	0.0042518	983
3726	438	0.00126102	0.00508465	45
3726	439	0.00783808	0.00620209	510
3726	440	0.0148756	0.00336818	411
3726	441	0.0108894	0.0047249	297
3726	442	0.0254444	0.755605	240
3726	443	0.011661	0.00282605	943
3726	444	0.0340713	0.00473821	1351
3726	445	0.0160622	0.00284558	410
3726	446	0.0120049	0.00343296	770
3726	447	0.00132489	0.0400192	46
3726	448	0.00446037	0.00313121	146
3726	449	0.0605957	0.00623365	1557
3726	450	0.0277597	0.00299572	824
3726	451	0.0313978	0.005662	1051
3726	452	0.0161787	0.00357334	651
3726	453	0.00452191	0.0033016	182
3726	454	0.220369	0.00439487	3849
3726	455	0.0211426	0.0294422	723
3726	456	0.0126136	0.0049125	291
3726	457	0.0411994	0.00375329	1453
3726	458	0.0360796	0.00503413	1037
3726	459	0.00223563	0.00497538	108
3726	460	0.0635896	0.00826656	2112
3726	461	0.00500776	0.00432063	381
3726	462	0.101034	0.00605946	449
3726	463	0.0212884	0.0200516	540
3726	464	0.0115191	0.00709617	503
3726	465	0.00187501	0.00792067	51
3726	466	0.0199349	0.00670476	421
3726	467	0.0164486	0.00431166	48
3726	468	0.0471938	0.716913	72
3726	469	0.0287415	0.0029489	451
3726	470	0.000762796	0.00348501	54
3726	471	0.00520861	0.0035892	372
3726	472	0.0404382	0.0367563	1756
3726	473	0.0130023	0.0033939	366
3726	474	0.0288089	0.00384663	1276
3726	475	0.000512596	0.0061932	52
3726	476	0.0564367	0.00563876	1386
3726	477	0.0178442	0.0203906	501
3726	478	0.0463494	0.00274496	447
3726	479	0.00295685	0.0035759	145
3726	480	0.0018514	0.00367513	91
3726	481	0.00207571	0.0174652	46
3726	482	0.0451872	0.0032373	1952
3726	483	0.0048264	0.00553429	143
3726	484	0.0856051	0.00528083	1950
3726	485	0.00104249	0.00285626	85
3726	486	0.00931088	0.0035773	601
3726	487	0.0265368	0.045535	1198
3726	488	0.00782237	0.00273967	259
3726	489	0.00572171	0.0044518	273
3726	490	0.0660881	0.00283353	2639
3726	491	0.00220888	0.00506019	198
3726	492	0.00360269	0.00316403	200
3726	493	0.00491837	0.00317166	191
3726	494	0.0376764	0.00931508	848
3726	495	0.00261685	0.0303593	172
3726	496	0.0113053	0.0327141	300
3726	497	0.0190482	0.00446967	495
3726	498	0.026647	0.0056546	956
3726	499	0.0155224	0.00382421	626
3726	500	0.013412	0.0220665	266
3726	501	0.0444868	0.0029811	658
3726	502	0.0411451	0.00802482	1711
3726	503	0.0356113	0.00784267	1215
3726	504	0.0173127	0.00291771	1008
3726	505	0.0508568	0.00329795	599
3726	506	0.00140068	0.00387452	128
3726	507	0.00244546	0.0236933	174
3726	508	0.00142633	0.0029566	128
3726	509	0.0062985	0.0251935	246
3726	510	0.00225303	0.00329623	184
3726	511	0.0194395	0.0144617	1053
3726	512	0.133618	0.00253168	3629
3726	513	0.00320615	0.0109589	225
3726	514	0.000445327	0.00447836	42
3726	515	0.0730736	0.00285204	3506
3726	516	0.052986	0.00274807	1255
3726	517	0.0183122	0.0196754	346
3726	518	0.00148089	0.0030727	153
3726	519	0.0167657	0.00547909	692
3726	520	0.0379484	0.0388011	908
3726	521	0.00163605	0.00326899	101
3726	522	0.0204143	0.00364572	814
3726	523	0.000333533	0.00296086	47
3726	524	0.00299197	0.00591356	120
3726	525	0.107231	0.00378158	2593
3726	526	0.00054994	0.00550578	54
3726	527	0.00554522	0.202748	112
3726	529	0.00518931	0.00420141	339
3726	530	0.00602274	0.00344296	373
3726	531	0.0100953	0.00768493	397
3726	532	0.0198954	0.00307343	536
3726	533	0.00503205	0.00297229	264
3726	534	0.0426806	0.00726159	1264
3726	535	0.0116557	0.0245072	537
3726	536	0.0679253	0.00982893	629
3726	537	0.0072812	0.00318001	236
3726	538	0.00671964	0.00311454	418
3726	539	0.0315959	0.00380252	1336
3726	540	0.0276941	0.00589909	1378
3726	541	0.0172356	0.00410004	710
3726	542	0.0434868	0.00322228	474
3726	543	0.00633284	0.00775768	248
3726	544	0.000710099	0.00323374	48
3726	545	0.000879293	0.00277269	63
3726	546	0.010856	0.00310483	573
3726	547	0.00135545	0.00431212	70
3726	548	0.00676575	0.00565365	196
3726	549	0.014085	0.0238841	199
3726	550	0.158846	0.0205095	4295
3727	1	0.0623004	0.0086713	1995
3727	2	0.011104	0.0203799	346
3727	3	0.012001	0.00578268	441
3727	4	0.000930465	0.0208707	50
3727	5	0.00856148	0.0086615	231
3727	6	0.00951665	0.0373795	301
3727	7	0.0119822	0.011073	114
3727	8	0.0166524	0.112115	291
3727	9	0.00416125	0.0048371	193
3727	10	0.00404598	0.00554859	118
3727	11	0.00265512	0.00491337	119
3727	12	0.302347	0.0096859	1584
3727	13	0.04988	0.00542663	1640
3727	14	0.000962919	0.00935663	46
3727	15	0.00187873	0.00690985	94
3727	16	0.0360112	0.0212501	891
3727	17	0.432858	0.340002	381
3727	18	0.481297	0.00250053	6454
3727	19	0.00350289	0.0212179	88
3727	20	0.0660506	0.00701577	1754
3727	21	0.0229511	0.0395034	406
3727	22	0.102116	0.00695656	3125
3727	23	0.00872764	0.00575974	326
3727	24	0.155083	0.00698505	3226
3727	25	0.0746591	0.00811287	705
3727	26	0.0967017	0.00742358	1021
3727	27	0.01438	0.00809373	738
3727	28	0.0180077	0.00507147	801
3727	29	0.00122488	0.00669598	86
3727	30	0.0130208	0.0192189	403
3727	31	0.0271135	0.0127628	571
3727	32	0.103295	0.00775598	2257
3727	33	0.00177685	0.0246319	60
3727	34	0.349408	0.0115555	6823
3727	35	0.079347	0.0222367	3060
3727	36	0.0167659	0.00628506	472
3727	38	0.0187556	0.004725	647
3727	39	0.00850685	0.0766779	234
3727	40	0.00535253	0.00548666	243
3727	41	0.02106	0.0510022	304
3727	42	0.0365468	0.0843363	558
3727	43	0.00168157	0.00520191	48
3727	44	0.00874329	0.00559457	131
3727	45	0.0618325	0.00622329	1553
3727	46	0.0252578	0.0139648	808
3727	47	0.0156644	0.00612425	226
3727	48	0.0713455	0.0049332	2661
3727	49	0.0205391	0.00526681	625
3727	50	0.0201188	0.0066717	579
3727	51	0.0208632	0.0102937	778
3727	52	0.0524209	0.00695125	1959
3727	53	0.0342197	0.00841584	280
3727	54	0.012513	0.0129418	470
3727	55	0.0180736	0.00550653	678
3727	56	0.118736	0.0189399	3281
3727	57	0.0365736	0.0160242	1411
3727	58	0.00513274	0.00561601	188
3727	59	0.0519514	0.0163921	1359
3727	60	0.00278102	0.0162688	122
3727	61	0.00521919	0.00486982	284
3727	62	0.01878	0.00637499	603
3727	63	0.00247051	0.00753075	96
3727	64	0.0463987	0.0105031	728
3727	65	0.0113829	0.00635079	659
3727	66	0.0132249	0.00813502	448
3727	67	0.00125641	0.00761032	84
3727	68	0.0218931	0.458284	337
3727	69	0.00742048	0.0246868	372
3727	70	0.0232822	0.00561176	928
3727	71	0.0460057	0.00926956	998
3727	72	0.0340371	0.00849629	1279
3727	73	0.0117446	0.0217142	538
3727	74	0.0111988	0.00749125	389
3727	75	0.00985421	0.00657901	264
3727	76	0.0302421	0.0175959	959
3727	77	0.0587081	0.00519179	2062
3727	78	0.097041	0.0200329	1961
3727	79	0.0428615	0.379036	1042
3727	80	0.00183431	0.018069	65
3727	81	0.0400037	0.00919671	1297
3727	82	0.0169411	0.0340196	562
3727	83	0.0159774	0.00548897	503
3727	84	0.0753641	0.00889188	685
3727	85	0.0406132	0.58331	179
3727	86	0.0514077	0.0310212	1545
3727	87	0.0673031	0.0407491	1161
3727	88	0.0489905	0.00839515	1327
3727	89	0.0071152	0.00885468	218
3727	90	0.00723777	0.00711772	305
3727	91	0.0297631	0.0154825	920
3727	92	0.0123839	0.00589463	598
3727	93	0.0547365	0.0098825	1336
3727	94	0.0333733	0.0238646	335
3727	95	0.00498448	0.00613938	164
3727	96	0.00416935	0.00720138	111
3727	97	0.00771705	0.0114552	302
3727	98	0.00148339	0.00624526	74
3727	99	0.00981362	0.00541056	310
3727	100	0.0293141	0.00645374	1071
3727	101	0.0810233	0.00480071	969
3727	102	0.0833377	0.0123283	3199
3727	103	0.00749076	0.00473986	157
3727	104	0.0122546	0.00816968	221
3727	105	0.140488	0.00574598	3082
3727	106	0.481657	0.00660316	5560
3727	107	0.00564883	0.00643	202
3727	108	0.00281698	0.00789745	105
3727	109	0.0141447	0.0149924	377
3727	110	0.03316	0.0151408	280
3727	111	0.0274189	0.00537054	943
3727	112	0.0300592	0.0141235	887
3727	113	0.0408704	0.00540424	1855
3727	114	0.0051232	0.00531973	152
3727	115	0.0304594	0.00554737	601
3727	116	0.00173486	0.0813417	113
3727	117	0.123636	0.101978	2191
3727	118	0.0150968	0.0175105	316
3727	119	0.0904438	0.0123758	2133
3727	120	0.0448147	0.00779068	898
3727	121	0.00344177	0.00526823	111
3727	122	0.0290023	0.0106205	530
3727	123	0.0399698	0.010857	1088
3727	124	0.00119717	0.00931085	46
3727	125	0.0919151	0.00678556	1927
3727	126	0.00135326	0.0154755	67
3727	127	0.0255892	0.0112694	1051
3727	128	0.00845175	0.0120763	279
3727	129	0.0153201	0.0111378	449
3727	130	0.00869614	0.00777428	296
3727	131	0.00212734	0.00900123	123
3727	132	0.0237158	0.0133023	837
3727	133	0.0626309	0.00717011	1597
3727	134	0.0433899	0.00633494	1518
3727	135	0.00130042	0.0117915	85
3727	136	0.000833392	0.00517296	69
3727	137	0.00203771	0.0104995	68
3727	138	0.00521474	0.00625581	207
3727	139	0.0906115	0.00629656	2000
3727	140	0.045294	0.00582431	1605
3727	141	0.0221734	0.00925575	655
3727	142	0.0299837	0.00476775	1167
3727	143	0.0221428	0.0688235	733
3727	144	0.16992	0.79716	820
3727	145	0.03828	0.0106801	972
3727	146	0.00137327	0.00554595	50
3727	147	0.00964184	0.00682077	327
3727	148	0.0111725	0.0108668	550
3727	149	0.011682	0.0052985	467
3727	150	0.0841878	0.00551764	2334
3727	151	0.0882435	0.650836	260
3727	152	0.0245062	0.00999782	816
3727	153	0.063378	0.00593379	1606
3727	154	0.04929	0.0672415	2118
3727	155	0.0589586	0.00443843	1315
3727	156	0.00854976	0.00534347	162
3727	157	0.000660216	0.00610062	49
3727	158	0.0418241	0.0141268	1328
3727	159	0.0249301	0.00813022	917
3727	160	0.00190443	0.0044186	48
3727	161	0.0230357	0.0241227	517
3727	162	0.00916249	0.00653734	330
3727	163	0.00263446	0.0309875	118
3727	164	0.00365991	0.00724452	202
3727	165	0.0140045	0.0374101	634
3727	166	0.0150894	0.00727924	656
3727	167	0.0810397	0.00703622	2514
3727	168	0.0291193	0.0136575	726
3727	169	0.191279	0.586613	1799
3727	170	0.0214788	0.00772928	968
3727	171	0.00117919	0.0287958	44
3727	172	0.232985	0.00605193	300
3727	173	0.00555678	0.00634584	159
3727	174	0.0155127	0.00778491	216
3727	175	0.0535413	0.0306587	1262
3727	176	0.00184988	0.0163051	62
3727	177	0.0206633	0.00689084	687
3727	178	0.00957293	0.00716151	319
3727	179	0.0353446	0.0167718	1157
3727	180	0.121851	0.0128234	2832
3727	181	0.0701846	0.0312576	2040
3727	182	0.0754369	0.00706423	1999
3727	183	0.00181224	0.00526528	46
3727	184	0.00438489	0.00638166	176
3727	185	0.0851853	0.259812	1240
3727	186	0.0772899	0.276639	792
3727	187	0.036441	0.0452889	1098
3727	188	0.0240284	0.00459927	783
3727	189	0.0454769	0.00806907	638
3727	190	0.00274726	0.00466643	149
3727	191	0.00803621	0.00815287	286
3727	192	0.0658194	0.0165342	2399
3727	193	0.00508235	0.00496035	323
3727	194	0.00564789	0.0220542	180
3727	195	0.0394739	0.00629444	981
3727	196	0.0190278	0.00668603	355
3727	197	0.0030217	0.00707904	140
3727	198	0.00183463	0.00737911	124
3727	199	0.00103435	0.00446257	47
3727	200	0.0134288	0.00948007	548
3727	201	0.0187061	0.00514689	505
3727	202	0.064187	0.0342956	1053
3727	203	0.0261041	0.0056803	689
3727	204	0.00426512	0.00547733	149
3727	205	0.00868208	0.00863476	101
3727	206	0.270865	0.00623368	7826
3727	207	0.424998	0.0117352	15218
3727	208	0.210184	0.00920463	8631
3727	209	0.0237097	0.00553376	1495
3727	210	0.110581	0.00644656	2608
3727	211	0.113469	0.0141202	2871
3727	212	0.163303	0.00699153	3897
3727	213	0.0138764	0.085016	417
3727	214	0.0202638	0.00500508	651
3727	215	0.000920929	0.00543248	47
3727	216	0.0143909	0.00714972	576
3727	217	0.040135	0.00813095	1699
3727	218	0.013714	0.00609061	538
3727	219	0.0019618	0.0307472	76
3727	220	0.00319444	0.0217194	125
3727	221	0.0149467	0.00538908	262
3727	222	0.00800407	0.00793578	137
3727	223	0.0470435	0.00485022	671
3727	224	0.0330448	0.00720533	871
3727	225	0.0469367	0.00997643	1911
3727	226	0.389277	0.576427	224
3727	228	0.00481067	0.0158633	133
3727	229	0.279011	0.0610966	1877
3727	230	0.0205723	0.0366548	617
3727	231	0.028266	0.0144789	1439
3727	232	0.00396178	0.00642484	236
3727	233	0.0811577	0.00899162	1209
3727	234	0.02984	0.0368121	787
3727	235	0.165849	0.0130831	5232
3727	236	0.0143089	0.00591842	294
3727	237	0.0143555	0.0129503	567
3727	238	0.0458524	0.0188666	1149
3727	239	0.0019652	0.00613559	104
3727	240	0.0137335	0.00569386	354
3727	241	0.00436787	0.0174188	117
3727	242	0.0355642	0.0106712	1470
3727	243	0.01303	0.00737826	528
3727	244	0.0156282	0.00680539	465
3727	245	0.00193567	0.00727066	99
3727	246	0.045083	0.0053791	1091
3727	247	0.00346796	0.00515543	204
3727	248	0.547275	0.00584278	1303
3727	249	0.0181731	0.00907421	450
3727	250	0.00717764	0.00590725	171
3727	251	0.0250874	0.00951232	1141
3727	252	0.0256785	0.0114247	966
3727	253	0.0331343	0.011693	890
3727	254	0.000695607	0.0047579	45
3727	255	0.00232056	0.00517614	126
3727	256	0.0360593	0.0427392	1037
3727	257	0.0308199	0.00627507	1245
3727	258	0.128833	0.00485559	3449
3727	259	0.0528282	0.00750541	1396
3727	260	0.19073	0.138407	2264
3727	261	0.0387832	0.100759	830
3727	262	0.0167852	0.00593289	416
3727	263	0.00800053	0.0110355	280
3727	264	0.0441372	0.014817	1160
3727	265	0.063795	0.00617301	1359
3727	266	0.0960549	0.00669512	837
3727	267	0.0416889	0.0136841	1009
3727	268	0.00866942	0.026123	143
3727	269	0.0204273	0.0372657	789
3727	270	0.0350738	0.00742799	829
3727	271	0.0232438	0.0128095	306
3727	272	0.0309172	0.00591581	1003
3727	273	0.00717412	0.00798939	272
3727	274	0.0138306	0.00750959	250
3727	275	0.00836695	0.00495285	489
3727	276	0.0051007	0.0058022	186
3727	277	0.0745586	0.0132975	493
3727	278	0.0136073	0.00794501	624
3727	279	0.0393567	0.0097166	918
3727	280	0.0126843	0.00526626	494
3727	281	0.0122178	0.0180207	319
3727	282	0.0234334	0.00662525	226
3727	283	0.0789345	0.00505035	1934
3727	284	0.0173381	0.0574825	477
3727	285	0.00780716	0.0200229	116
3727	286	0.015582	0.00879127	452
3727	287	0.00885475	0.00461458	278
3727	288	0.0177858	0.00751964	411
3727	289	0.0382019	0.00932434	1153
3727	290	0.0151561	0.00773848	369
3727	291	0.0120357	0.00633685	661
3727	292	0.145502	0.00880377	2744
3727	293	0.0400397	0.00629285	1193
3727	294	0.0871952	0.0107338	1718
3727	295	0.0058543	0.0148864	251
3727	296	0.0265167	0.00482871	670
3727	297	0.0547719	0.00581705	1946
3727	298	0.0210689	0.0159886	673
3727	299	0.0446182	0.0202506	2265
3727	300	0.00175785	0.00743588	70
3727	301	0.00229524	0.0700575	90
3727	302	0.0176713	0.00528469	583
3727	303	0.0217518	0.00520853	1094
3727	304	0.0352979	0.00606021	1143
3727	305	0.0117429	0.00979395	617
3727	306	0.0260431	0.00672275	932
3727	307	0.00651572	0.00877647	181
3727	308	0.0439817	0.0363859	653
3727	309	0.0236014	0.0575852	426
3727	310	0.016556	0.00575458	526
3727	311	0.00336696	0.00511873	131
3727	312	0.0258075	0.0220958	668
3727	313	0.00887858	0.0121392	208
3727	314	0.0134437	0.00506485	430
3727	315	0.00313123	0.00425067	109
3727	316	0.0328185	0.00490044	1023
3727	317	0.00627167	0.00549293	226
3727	318	0.0463189	0.0216747	1400
3727	319	0.027655	0.00874643	1082
3727	320	0.0160864	0.0050295	492
3727	321	0.0402039	0.0173655	1241
3727	322	0.000637794	0.00769212	50
3727	323	0.0239177	0.00662432	831
3727	324	0.00178565	0.00527558	101
3727	325	0.00168975	0.00840416	100
3727	326	0.00292116	0.00646359	90
3727	327	0.00649536	0.00493898	245
3727	328	0.000866129	0.00589171	59
3727	329	0.0295979	0.0100855	691
3727	330	0.0011551	0.0056025	49
3727	331	0.00864964	0.0293345	184
3727	332	0.00103063	0.0313459	44
3727	333	0.0144767	0.00696385	473
3727	334	0.0343155	0.00488399	869
3727	335	0.00705409	0.011258	207
3727	336	0.0126282	0.012822	544
3727	337	0.0122798	0.0131156	504
3727	338	0.00391868	0.00474571	139
3727	339	0.0338424	0.193424	658
3727	340	0.0639113	0.00477562	1536
3727	341	0.00372832	0.0054858	182
3727	342	0.0377985	0.0203152	1240
3727	343	0.0282679	0.00654459	875
3727	344	0.169707	0.0426268	307
3727	345	0.0037754	0.00788755	155
3727	346	0.185444	0.0121303	599
3727	347	0.0274651	0.0047369	630
3727	348	0.0755455	0.042587	1725
3727	349	0.00865522	0.00588758	301
3727	350	0.00675586	0.00653673	165
3727	351	0.05353	0.0276955	1521
3727	352	0.027912	0.013569	1143
3727	353	0.00954958	0.0050984	370
3727	354	0.0311762	0.0394825	901
3727	355	0.0269315	0.0110946	58
3727	356	0.0108616	0.019506	526
3727	357	0.00517801	0.00697314	248
3727	358	0.00195775	0.0340619	46
3727	359	0.104053	0.0061066	2611
3727	360	0.00179261	0.0164237	77
3727	361	0.0144436	0.0131168	468
3727	362	0.0280915	0.00499764	1000
3727	363	0.013347	0.00525874	449
3727	364	0.0360549	0.00527982	367
3727	365	0.106207	0.0862767	1380
3727	366	0.0929056	0.00519704	2106
3727	367	0.120297	0.00919834	2837
3727	368	0.132596	0.00428506	1802
3727	369	0.00431128	0.00816589	225
3727	370	0.0527804	0.0881534	1572
3727	371	0.0478476	0.0244484	757
3727	372	0.146536	0.00569436	1783
3727	373	0.0704318	0.0715989	1654
3727	374	0.0760386	0.0164138	1814
3727	375	0.0250236	0.00706249	786
3727	376	0.118734	0.0555756	3108
3727	377	0.140808	0.0540517	1326
3727	378	0.00698551	0.00489521	273
3727	379	0.0334715	0.173421	323
3727	380	0.017994	0.0163272	492
3727	381	0.000867268	0.00583146	40
3727	382	0.0062392	0.00514925	382
3727	383	0.0424294	0.00784167	553
3727	384	0.0054882	0.0105304	204
3727	385	0.00193443	0.00508585	43
3727	386	0.39937	0.00512298	204
3727	387	0.00295373	0.00711727	63
3727	388	0.000723122	0.0144759	39
3727	389	0.00488766	0.00874778	224
3727	390	0.0628011	0.00492665	1769
3727	391	0.00469435	0.0543694	128
3727	392	0.0172061	0.00559862	232
3727	393	0.0413937	0.231421	590
3727	394	0.00702484	0.00481057	253
3727	395	0.00790142	0.00841949	164
3727	396	0.105404	0.051826	3508
3727	397	0.0234463	0.00625994	405
3727	398	0.0242558	0.00578284	975
3727	399	0.00320341	0.391599	131
3727	400	0.098987	0.0100444	2257
3727	401	0.00620223	0.00691683	217
3727	402	0.584042	0.0134378	3591
3727	403	0.00454211	0.00978399	145
3727	404	0.0227724	0.00486196	1216
3727	405	0.0648915	0.00767605	1815
3727	406	0.0349936	0.00460831	1023
3727	407	0.00159732	0.00771009	90
3727	408	0.0538758	0.0175842	1529
3727	409	0.0188422	0.0551684	401
3727	410	0.0333945	0.00779227	1137
3727	411	0.0174375	0.00616325	548
3727	412	0.00843862	0.0433211	181
3727	413	0.00423283	0.0143562	197
3727	414	0.148968	0.00710273	4076
3727	415	0.0837604	0.0829659	1895
3727	416	0.0121369	0.00995248	665
3727	417	0.0234316	0.00488741	234
3727	418	0.0136674	0.0654771	120
3727	419	0.0108359	0.00900802	500
3727	420	0.732346	0.0219705	1036
3727	421	0.00153615	0.00719571	90
3727	422	0.0485249	0.00731754	1285
3727	423	0.00572561	0.00587612	282
3727	424	0.0137876	0.0067126	653
3727	425	0.101109	0.0962582	2336
3727	426	0.00426219	0.0464618	112
3727	427	0.00953576	0.0173206	424
3727	428	0.00507577	0.0068531	190
3727	429	0.0238414	0.00623939	484
3727	430	0.0080107	0.00511062	420
3727	431	0.0116359	0.00571138	395
3727	432	0.00142481	0.00533583	35
3727	433	0.00347584	0.00676793	209
3727	434	0.00945367	0.0149817	334
3727	435	0.0977364	0.0152292	2227
3727	436	0.0745603	0.0545206	1566
3727	437	0.0368827	0.0133638	983
3727	438	0.000742129	0.0552758	45
3727	439	0.011777	0.00535202	510
3727	440	0.0143971	0.00686496	412
3727	441	0.00924718	0.0144136	298
3727	442	0.00673443	0.00500629	240
3727	443	0.0315618	0.00494068	943
3727	444	0.0361819	0.0121324	1352
3727	445	0.01785	0.023654	410
3727	446	0.037669	0.0719676	770
3727	447	0.00153947	0.00498283	46
3727	448	0.00415273	0.00510293	146
3727	449	0.731908	0.0123867	1558
3727	450	0.0223899	0.00474923	824
3727	451	0.0244235	0.0484675	1051
3727	452	0.026759	0.00535591	652
3727	453	0.00826902	0.0080366	182
3727	454	0.168096	0.00483161	3850
3727	455	0.0263676	0.00527118	723
3727	456	0.0089745	0.00893421	291
3727	457	0.0638147	0.00486306	1453
3727	458	0.0369682	0.00829041	1038
3727	459	0.00546102	0.0396835	108
3727	460	0.405907	0.0980937	2116
3727	461	0.00926227	0.00852314	382
3727	462	0.0123715	0.00566739	449
3727	463	0.0224277	0.00486646	543
3727	464	0.00980094	0.00459898	503
3727	465	0.00116898	0.0195338	51
3727	466	0.0289746	0.00547897	426
3727	467	0.00169168	0.005566	48
3727	468	0.00165383	0.00684869	72
3727	469	0.0983905	0.0188745	451
3727	470	0.00254132	0.0667311	54
3727	471	0.00738907	0.00489943	372
3727	472	0.0559344	0.00947764	1757
3727	473	0.0135114	0.0218299	366
3727	474	0.0414707	0.00559641	1278
3727	475	0.00232793	0.0279552	52
3727	476	0.0484658	0.00632734	1388
3727	477	0.011294	0.00718235	503
3727	478	0.0159503	0.00518833	447
3727	479	0.00469264	0.0362418	146
3727	480	0.00341794	0.00730261	91
3727	481	0.0109545	0.00961105	47
3727	482	0.0626455	0.0186766	1952
3727	483	0.00903591	0.00754218	143
3727	484	0.108507	0.0498951	1952
3727	485	0.00197353	0.00590729	85
3727	486	0.014944	0.00589703	601
3727	487	0.0374751	0.00749154	1198
3727	488	0.00679922	0.0108246	260
3727	489	0.0117817	0.0133876	273
3727	490	0.0687449	0.00448556	2644
3727	491	0.00328539	0.00618942	198
3727	492	0.00744544	0.0293603	200
3727	493	0.0422352	0.00697546	191
3727	494	0.0240206	0.00659687	849
3727	495	0.0202881	0.0522978	173
3727	496	0.0101315	0.00577368	300
3727	497	0.0238723	0.0186372	495
3727	498	0.0343476	0.00669187	958
3727	499	0.031474	0.00662197	627
3727	500	0.0130374	0.0200504	267
3727	501	0.0185958	0.0221668	661
3727	502	0.0490864	0.0102742	1711
3727	503	0.0441565	0.008957	1218
3727	504	0.0367087	0.0635589	1008
3727	505	0.0177386	0.00567808	601
3727	506	0.0022855	0.00514362	128
3727	507	0.0034207	0.00516984	174
3727	508	0.00279464	0.0200426	128
3727	509	0.00929254	0.0698005	246
3727	510	0.00332306	0.00509953	184
3727	511	0.0259737	0.0384183	1053
3727	512	0.185647	0.351727	3632
3727	513	0.00345249	0.00453096	225
3727	514	0.0012238	0.0164406	42
3727	515	0.0893715	0.0142814	3509
3727	516	0.0622584	0.029858	1257
3727	517	0.00921397	0.00777588	347
3727	518	0.00436811	0.00509306	153
3727	519	0.0145383	0.0102335	692
3727	520	0.0264233	0.00537049	909
3727	521	0.00694146	0.00877021	101
3727	522	0.0690318	0.0277897	814
3727	523	0.000526307	0.0046992	48
3727	524	0.00334014	0.00546624	120
3727	525	0.0640875	0.00917031	2593
3727	526	0.00204948	0.0155102	54
3727	527	0.00273882	0.00993207	112
3727	529	0.00947859	0.0119952	339
3727	530	0.00953749	0.0124237	373
3727	531	0.0117102	0.00712335	397
3727	532	0.0193042	0.00745128	538
3727	533	0.00624895	0.00855905	264
3727	534	0.0326146	0.00559738	1265
3727	535	0.0112902	0.00717795	537
3727	536	0.0233206	0.0326064	630
3727	537	0.0162506	0.00742851	236
3727	538	0.01209	0.00821155	419
3727	539	0.046602	0.00503387	1337
3727	540	0.0417188	0.0171184	1379
3727	541	0.0229885	0.0158134	710
3727	542	0.0182288	0.00969165	474
3727	543	0.00516206	0.00927882	248
3727	544	0.00114035	0.00473684	48
3727	545	0.00131979	0.00565392	63
3727	546	0.0156794	0.0104521	574
3727	547	0.0026195	0.00728161	70
3727	548	0.00862808	0.0057085	196
3727	549	0.00768793	0.0131279	199
3727	550	0.138702	0.260852	4297
3728	1	0.102123	0.00629903	1987
3728	2	0.0127864	0.007415	346
3728	3	0.00917666	0.0078428	440
3728	4	0.00135773	0.0162681	50
3728	5	0.00923242	0.00718757	229
3728	6	0.00499644	0.00635854	301
3728	7	0.00778529	0.180143	113
3728	8	0.00656346	0.0105965	291
3728	9	0.0053584	0.00530534	193
3728	10	0.0042223	0.00885483	117
3728	11	0.00262903	0.00489688	118
3728	12	0.166027	0.00510729	1582
3728	13	0.0454601	0.0109395	1634
3728	14	0.000768597	0.0128733	46
3728	15	0.00209104	0.00539613	93
3728	16	0.0334063	0.00765322	881
3728	17	0.0831945	0.351602	381
3728	18	0.180772	0.0205792	6399
3728	19	0.00267416	0.0110031	88
3728	20	0.0892251	0.00742016	1744
3728	21	0.0206479	0.0603365	404
3728	22	0.123663	0.0182049	3066
3728	23	0.00926656	0.00585686	325
3728	24	0.137036	0.0119973	3187
3728	25	0.0217484	0.0323852	704
3728	26	0.0315021	0.00510286	1015
3728	27	0.0274659	0.0209501	738
3728	28	0.0270636	0.0496452	782
3728	29	0.00205357	0.0253444	86
3728	30	0.0152333	0.0241172	403
3728	31	0.0205447	0.0132227	563
3728	32	0.122302	0.00874132	2209
3728	33	0.00177963	0.0163741	60
3728	34	0.215789	0.00803998	6772
3728	35	0.432422	0.0101451	2985
3728	36	0.0203358	0.00543005	472
3728	38	0.0243073	0.0122496	641
3728	39	0.00654383	0.00715808	233
3728	40	0.00509602	0.00556902	243
3728	41	0.013599	0.0232645	303
3728	42	0.0241893	0.00784401	557
3728	43	0.00126189	0.00583573	48
3728	44	0.00810146	0.0182518	131
3728	45	0.0721013	0.0067672	1542
3728	46	0.0169419	0.00681475	803
3728	47	0.0247321	0.00509835	225
3728	48	0.0808349	0.00750799	2638
3728	49	0.0157812	0.00570684	619
3728	50	0.0326282	0.00678608	575
3728	51	0.0197662	0.00861618	771
3728	52	0.0841195	0.00739605	1938
3728	53	0.00665516	0.00765185	280
3728	54	0.0270319	0.0809095	470
3728	55	0.02599	0.00503983	675
3728	56	0.233831	0.0291268	3248
3728	57	0.224674	0.0253332	1409
3728	58	0.0076205	0.00538667	186
3728	59	0.0421902	0.0736207	1352
3728	60	0.00173794	0.00798196	122
3728	61	0.0146916	0.00697777	284
3728	62	0.0185728	0.0096716	602
3728	63	0.00362426	0.00909467	96
3728	64	0.0321948	0.014695	725
3728	65	0.0144775	0.0342902	659
3728	66	0.0114569	0.00724792	444
3728	67	0.00200011	0.00977874	83
3728	68	0.0130411	0.0925312	336
3728	69	0.00881159	0.00643683	370
3728	70	0.0398409	0.00967789	927
3728	71	0.0384544	0.0233071	997
3728	72	0.0420541	0.0232811	1242
3728	73	0.0204741	0.0265357	536
3728	74	0.0110734	0.00723134	384
3728	75	0.0245613	0.00732814	262
3728	76	0.0299605	0.019961	959
3728	77	0.0513009	0.0070706	2053
3728	78	0.0502736	0.00618967	1956
3728	79	0.037721	0.021673	1038
3728	80	0.0015421	0.0132756	65
3728	81	0.0707165	0.00926658	1291
3728	82	0.0368862	0.0106734	561
3728	83	0.0148387	0.00899357	502
3728	84	0.0375638	0.00822648	681
3728	85	0.00898989	0.237737	176
3728	86	0.0427023	0.0110969	1536
3728	87	0.049194	0.00826369	1154
3728	88	0.0491431	0.0229671	1317
3728	89	0.00917697	0.00554218	214
3728	90	0.00654926	0.00626167	305
3728	91	0.0255084	0.00649864	920
3728	92	0.0129496	0.00543292	596
3728	93	0.0434136	0.00865131	1329
3728	94	0.131174	0.00702743	333
3728	95	0.00376049	0.00663735	163
3728	96	0.00628864	0.0116877	111
3728	97	0.00892444	0.0170384	298
3728	98	0.0014385	0.00630297	74
3728	99	0.0072343	0.00500061	310
3728	100	0.0339654	0.0198102	1050
3728	101	0.0339124	0.0129428	969
3728	102	0.104599	0.0104643	3191
3728	103	0.00986779	0.413612	156
3728	104	0.00837468	0.00597349	220
3728	105	0.209976	0.00531195	3050
3728	106	0.157587	0.00422889	5491
3728	107	0.0100049	0.0458116	202
3728	108	0.00272326	0.0107246	105
3728	109	0.011925	0.010518	375
3728	110	0.0148279	0.0193892	277
3728	111	0.0220395	0.00552171	940
3728	112	0.024574	0.014091	852
3728	113	0.0827736	0.0499324	1832
3728	114	0.00295892	0.00569569	152
3728	115	0.0184924	0.0128749	595
3728	116	0.012987	0.00289001	112
3728	117	0.0922734	0.00728887	2167
3728	118	0.0114929	0.0523756	314
3728	119	0.094238	0.010447	2123
3728	120	0.0617493	0.00830141	895
3728	121	0.00257513	0.0054932	111
3728	122	0.0137634	0.00823848	529
3728	123	0.131222	0.0259593	1088
3728	124	0.00309424	0.00552336	46
3728	125	0.0640492	0.0104008	1901
3728	126	0.00128218	0.00776697	67
3728	127	0.0506419	0.013509	1051
3728	128	0.0142749	0.0261635	279
3728	129	0.0243894	0.00683295	446
3728	130	0.0102525	0.0419318	296
3728	131	0.00413836	0.0478079	123
3728	132	0.0168277	0.00947614	834
3728	133	0.0663707	0.00941304	1590
3728	134	0.0469665	0.00780732	1515
3728	135	0.00207041	0.0491377	85
3728	136	0.000743912	0.00795011	69
3728	137	0.00125596	0.00752729	68
3728	138	0.0046697	0.00531335	207
3728	139	0.0911398	0.00691054	1988
3728	140	0.0702969	0.0131146	1596
3728	141	0.0298008	0.0209893	642
3728	142	0.0498207	0.00668691	1128
3728	143	0.119499	0.473621	732
3728	144	0.0271862	0.0151423	817
3728	145	0.0418247	0.00767466	968
3728	146	0.001288	0.00551837	50
3728	147	0.00823889	0.00768046	325
3728	148	0.0115244	0.00600667	547
3728	149	0.0205006	0.0355079	464
3728	150	0.107741	0.00930004	2327
3728	151	0.0131549	0.0414695	260
3728	152	0.0302584	0.00946503	811
3728	153	0.0464151	0.011527	1576
3728	154	0.067657	0.00859954	2111
3728	155	0.0577545	0.00547524	1311
3728	156	0.00342289	0.00531067	161
3728	157	0.000630737	0.0059082	49
3728	158	0.0490971	0.0116709	1320
3728	159	0.0247078	0.0180764	912
3728	160	0.00241663	0.0363	48
3728	161	0.0626873	0.0781908	512
3728	162	0.0103244	0.00520006	329
3728	163	0.00344314	0.0395859	118
3728	164	0.00351369	0.00619832	202
3728	165	0.0170544	0.0360459	632
3728	166	0.019103	0.00601985	653
3728	167	0.0930722	0.00828019	2504
3728	168	0.0196561	0.00755308	723
3728	169	0.201203	0.135456	1782
3728	170	0.0312143	0.00813005	964
3728	171	0.00140959	0.0250752	44
3728	172	0.0131778	0.00540644	293
3728	173	0.0104377	0.0709936	158
3728	174	0.00616022	0.00515553	214
3728	175	0.210264	0.142336	1255
3728	176	0.00229653	0.00583315	62
3728	177	0.0214144	0.00909706	685
3728	178	0.00870907	0.0068831	315
3728	179	0.0437012	0.00597895	1152
3728	180	0.141956	0.0187604	2811
3728	181	0.0637116	0.0587661	2019
3728	182	0.0589897	0.0073384	1991
3728	183	0.00209583	0.00608152	46
3728	184	0.00421746	0.00638287	175
3728	185	0.0332522	0.0141895	1240
3728	186	0.0166933	0.0146286	787
3728	187	0.0284974	0.00938689	1094
3728	188	0.0238405	0.0098994	776
3728	189	0.0273639	0.00509878	631
3728	190	0.00360086	0.00518204	149
3728	191	0.0141039	0.0134847	286
3728	192	0.0675631	0.0536625	2389
3728	193	0.00600456	0.00507955	323
3728	194	0.00598152	0.00954599	179
3728	195	0.0469934	0.0167198	971
3728	196	0.0207851	0.00771239	353
3728	197	0.00780829	0.00904936	140
3728	198	0.00737481	0.0213957	124
3728	199	0.00119031	0.0160557	47
3728	200	0.0138973	0.0139505	548
3728	201	0.0135457	0.00867063	505
3728	202	0.0448617	0.0506729	1039
3728	203	0.0253832	0.0071978	665
3728	204	0.0071804	0.00725724	148
3728	205	0.00319683	0.0217451	100
3728	206	0.250294	0.0146548	7637
3728	207	0.334454	0.0417897	15066
3728	208	0.309689	0.078245	8580
3728	209	0.0211281	0.00836971	1492
3728	210	0.465006	0.00869199	2548
3728	211	0.119524	0.0615422	2835
3728	212	0.2095	0.00571139	3864
3728	213	0.0112821	0.0104384	415
3728	214	0.035074	0.00518395	645
3728	215	0.000869294	0.00493961	47
3728	216	0.0160222	0.0217154	575
3728	217	0.221845	0.00554343	1694
3728	218	0.0134668	0.0123462	538
3728	219	0.00529952	0.0146088	76
3728	220	0.00258239	0.00714854	125
3728	221	0.00923409	0.00593926	260
3728	222	0.00327851	0.0118326	137
3728	223	0.0247417	0.00544893	670
3728	224	0.0376412	0.00790037	849
3728	225	0.0824664	0.0597688	1909
3728	226	0.0270375	0.423385	223
3728	228	0.00683537	0.0130897	133
3728	229	0.350453	0.180796	1845
3728	230	0.0134591	0.0296394	612
3728	231	0.0292116	0.00731332	1434
3728	232	0.00352922	0.00675354	236
3728	233	0.0424746	0.00861609	1200
3728	234	0.0212007	0.0209268	786
3728	235	0.263691	0.0299522	5206
3728	236	0.00636142	0.00505981	284
3728	237	0.0133583	0.00821878	566
3728	238	0.0838087	0.0638708	1140
3728	239	0.00362003	0.0121786	104
3728	240	0.0149522	0.0109061	354
3728	241	0.0321673	0.0139721	114
3728	242	0.0523229	0.0148572	1462
3728	243	0.0416504	0.260118	528
3728	244	0.0149151	0.00743104	463
3728	245	0.00249496	0.0077004	99
3728	246	0.0724613	0.10366	1089
3728	247	0.00330259	0.0075425	204
3728	248	0.0411226	0.00836005	1276
3728	249	0.0131486	0.00851724	450
3728	250	0.00376961	0.00525136	171
3728	251	0.0521862	0.00687508	1136
3728	252	0.0297089	0.00812415	960
3728	253	0.0912773	0.0105333	888
3728	254	0.000707305	0.00497241	45
3728	255	0.00245796	0.00743739	123
3728	256	0.0412702	0.0123291	1036
3728	257	0.0349727	0.010497	1242
3728	258	0.106854	0.0119358	3390
3728	259	0.0668777	0.0625722	1393
3728	260	0.176215	0.0195177	2247
3728	261	0.022428	0.0260167	816
3728	262	0.0153403	0.00627144	416
3728	263	0.0178406	0.10365	279
3728	264	0.0425303	0.0128882	1155
3728	265	0.0768012	0.00785033	1345
3728	266	0.0229029	0.00740508	835
3728	267	0.0287635	0.0055601	1000
3728	268	0.00292149	0.00538641	143
3728	269	0.0334253	0.00607158	785
3728	270	0.0408403	0.00914188	825
3728	271	0.00818188	0.00561715	305
3728	272	0.0645857	0.0191659	995
3728	273	0.00607123	0.0057192	272
3728	274	0.00851541	0.0063691	250
3728	275	0.0133354	0.00655381	485
3728	276	0.00525538	0.00585318	186
3728	277	0.0155158	0.00597488	490
3728	278	0.0153976	0.00680736	623
3728	279	0.0281314	0.00824662	914
3728	280	0.0144896	0.006259	485
3728	281	0.0134125	0.0547983	319
3728	282	0.00403905	0.00595818	226
3728	283	0.111663	0.00741064	1907
3728	284	0.0179842	0.238073	476
3728	285	0.00735575	0.014443	116
3728	286	0.0140475	0.0118624	448
3728	287	0.011566	0.138301	277
3728	288	0.0194821	0.00785207	410
3728	289	0.0449983	0.00730181	1146
3728	290	0.0105362	0.00707402	368
3728	291	0.0188701	0.00532888	658
3728	292	0.0913128	0.00605952	2717
3728	293	0.0267568	0.00829659	1189
3728	294	0.070156	0.00788241	1711
3728	295	0.00668818	0.00868544	250
3728	296	0.0210546	0.0052584	669
3728	297	0.0753447	0.00731804	1941
3728	298	0.0198096	0.00678158	671
3728	299	0.043091	0.0151309	2265
3728	300	0.00611081	0.038716	70
3728	301	0.00265454	0.0171768	90
3728	302	0.0144855	0.00650656	573
3728	303	0.022277	0.00759233	1089
3728	304	0.0349723	0.0380588	1137
3728	305	0.0111258	0.00793508	615
3728	306	0.0210336	0.0288723	929
3728	307	0.00596883	0.00541228	181
3728	308	0.146167	0.0324001	652
3728	309	0.0145997	0.00994034	422
3728	310	0.0134866	0.0149997	523
3728	311	0.00387967	0.0060405	131
3728	312	0.0387234	0.00705035	661
3728	313	0.0106429	0.0697589	206
3728	314	0.0133145	0.00839332	428
3728	315	0.00267001	0.00475098	107
3728	316	0.0270976	0.00662037	1017
3728	317	0.00516272	0.00533994	225
3728	318	0.168057	0.402769	1393
3728	319	0.0295954	0.0104312	1077
3728	320	0.0115197	0.00532298	492
3728	321	0.0524371	0.0107693	1238
3728	322	0.00105701	0.0150422	50
3728	323	0.0286172	0.00695675	829
3728	324	0.00236882	0.0111826	101
3728	325	0.00140625	0.0075565	100
3728	326	0.00158539	0.00585465	90
3728	327	0.0115336	0.0253516	245
3728	328	0.00179324	0.0250563	59
3728	329	0.0208857	0.00552047	689
3728	330	0.000943722	0.00615884	48
3728	331	0.00684755	0.0115949	184
3728	332	0.00349768	0.0582518	44
3728	333	0.0163042	0.0107896	466
3728	334	0.0378272	0.0166471	863
3728	335	0.0111215	0.0558168	207
3728	336	0.017102	0.0162421	544
3728	337	0.0145584	0.0188986	500
3728	338	0.00255875	0.00506582	138
3728	339	0.0834172	0.192082	656
3728	340	0.0649847	0.00474547	1533
3728	341	0.0105721	0.0442966	179
3728	342	0.0427247	0.010405	1237
3728	343	0.0371449	0.00491349	870
3728	344	0.00954119	0.00556186	307
3728	345	0.00373172	0.0082914	153
3728	346	0.0203518	0.0142206	592
3728	347	0.0339088	0.00657645	629
3728	348	0.10107	0.0147155	1721
3728	349	0.0108059	0.00908401	291
3728	350	0.0050316	0.0531879	165
3728	351	0.0628232	0.0287284	1512
3728	352	0.0311816	0.00712679	1141
3728	353	0.0142124	0.0315557	368
3728	354	0.0211672	0.0104181	896
3728	355	0.0066155	0.0141591	58
3728	356	0.0220886	0.0684406	526
3728	357	0.00422653	0.00601522	246
3728	358	0.00113948	0.0495656	46
3728	359	0.0685268	0.0955991	2599
3728	360	0.00215357	0.00697246	77
3728	361	0.0234048	0.455764	468
3728	362	0.0913816	0.00733602	999
3728	363	0.00984537	0.00827856	448
3728	364	0.0124272	0.0052992	359
3728	365	0.0729127	0.259982	1373
3728	366	0.14542	0.00473539	2084
3728	367	0.154308	0.0125743	2814
3728	368	0.406532	0.0040772	1801
3728	369	0.00511012	0.00592337	225
3728	370	0.0538331	0.0102508	1564
3728	371	0.0355397	0.0347558	750
3728	372	0.0657007	0.0061947	1734
3728	373	0.0677916	0.00837757	1650
3728	374	0.0718726	0.0673348	1702
3728	375	0.0201287	0.0134478	783
3728	376	0.1095	0.448136	3107
3728	377	0.0522617	0.0127827	1323
3728	378	0.00701107	0.00514687	269
3728	379	0.0429801	0.288462	323
3728	380	0.0176539	0.0182669	491
3728	381	0.00310129	0.031598	40
3728	382	0.00730042	0.00615361	382
3728	383	0.0309482	0.00824289	553
3728	384	0.0133249	0.00779036	204
3728	385	0.000864606	0.00592382	43
3728	386	0.0430982	0.0153992	204
3728	387	0.0016219	0.00627272	63
3728	388	0.00459988	0.0178994	39
3728	389	0.0109294	0.00517752	223
3728	390	0.0484851	0.012571	1763
3728	391	0.00139656	0.00581726	128
3728	392	0.00804815	0.0055554	223
3728	393	0.0160097	0.0466823	590
3728	394	0.0254537	0.00792055	252
3728	395	0.0059328	0.0087439	163
3728	396	0.198017	0.0154887	3485
3728	397	0.0214755	0.00607662	402
3728	398	0.0304389	0.00633953	951
3728	399	0.00247751	0.0073106	131
3728	400	0.143437	0.683161	2091
3728	401	0.00630352	0.0114959	215
3728	402	0.0953804	0.00654706	3585
3728	403	0.00340049	0.00674059	145
3728	404	0.0643449	0.158938	1210
3728	405	0.105665	0.00584967	1805
3728	406	0.10799	0.00786549	1021
3728	407	0.00986277	0.00687093	90
3728	408	0.0354823	0.00590153	1429
3728	409	0.0200267	0.166544	398
3728	410	0.0338299	0.00508275	1134
3728	411	0.0193642	0.0202472	547
3728	412	0.00527551	0.00838898	181
3728	413	0.00447288	0.0252011	197
3728	414	0.197501	0.00416247	4033
3728	415	0.22045	0.492953	1887
3728	416	0.0690597	0.0955224	664
3728	417	0.00724508	0.00622973	233
3728	418	0.00302284	0.0108186	120
3728	419	0.0108425	0.0240647	499
3728	420	0.0425149	0.517348	1036
3728	421	0.00274903	0.00734396	90
3728	422	0.028476	0.00715592	1274
3728	423	0.00596818	0.0393104	270
3728	424	0.0807195	0.00938432	649
3728	425	0.0701491	0.00718308	2326
3728	426	0.00353703	0.0291694	111
3728	427	0.00691012	0.0209054	418
3728	428	0.00479367	0.00819975	189
3728	429	0.0144257	0.0176039	484
3728	430	0.00785868	0.00918149	420
3728	431	0.0195252	0.00542472	395
3728	432	0.000555273	0.00657664	35
3728	433	0.00290785	0.00682936	209
3728	434	0.0141168	0.00693085	334
3728	435	0.0730467	0.129826	2217
3728	436	0.0777654	0.0460807	1564
3728	437	0.0249887	0.0958953	977
3728	438	0.00106243	0.0196641	45
3728	439	0.0212302	0.00566084	510
3728	440	0.00894702	0.0295466	411
3728	441	0.01154	0.00514362	296
3728	442	0.00936086	0.0197378	240
3728	443	0.241674	0.00512887	938
3728	444	0.0460603	0.0134879	1348
3728	445	0.0428458	0.00592693	408
3728	446	0.032978	0.0101984	767
3728	447	0.00101662	0.0113827	46
3728	448	0.00352588	0.00569827	146
3728	449	0.128298	0.160102	1553
3728	450	0.0248377	0.0134794	823
3728	451	0.0245413	0.0110289	1037
3728	452	0.021974	0.00577395	643
3728	453	0.00673287	0.00616364	182
3728	454	0.130825	0.00487182	3840
3728	455	0.0226581	0.00831199	717
3728	456	0.0156202	0.0165489	289
3728	457	0.0375013	0.00484944	1451
3728	458	0.0257322	0.0127253	1035
3728	459	0.00359283	0.354478	108
3728	460	0.112424	0.00564994	2076
3728	461	0.0215908	0.0162409	381
3728	462	0.0161479	0.00760953	449
3728	463	0.0242924	0.0051395	534
3728	464	0.0173737	0.00667001	501
3728	465	0.00105926	0.0109318	51
3728	466	0.0181884	0.10816	407
3728	467	0.00177439	0.0155307	48
3728	468	0.00204779	0.00631778	72
3728	469	0.0130699	0.00552589	451
3728	470	0.00195097	0.00742498	54
3728	471	0.0210503	0.0195018	371
3728	472	0.111834	0.00960877	1750
3728	473	0.0115518	0.00758097	365
3728	474	0.053576	0.00661298	1275
3728	475	0.000576835	0.00533918	52
3728	476	0.0491481	0.0200471	1379
3728	477	0.0303297	0.0102973	501
3728	478	0.0379182	0.0454086	445
3728	479	0.010614	0.183562	144
3728	480	0.00341561	0.00873558	91
3728	481	0.000944203	0.00534866	46
3728	482	0.0988739	0.00981647	1946
3728	483	0.00848749	0.0349368	143
3728	484	0.0848225	0.0241223	1944
3728	485	0.00225716	0.00534701	85
3728	486	0.0123778	0.00504046	598
3728	487	0.0400943	0.00898913	1187
3728	488	0.00641017	0.00487598	259
3728	489	0.00794778	0.00748166	270
3728	490	0.124804	0.00941448	2631
3728	491	0.00367261	0.0101701	197
3728	492	0.00883928	0.0373918	194
3728	493	0.00610712	0.00795807	191
3728	494	0.0377865	0.170236	846
3728	495	0.00771033	0.0859543	172
3728	496	0.00967598	0.00595731	300
3728	497	0.0308173	0.00979577	488
3728	498	0.038922	0.0162695	935
3728	499	0.018635	0.0101006	623
3728	500	0.00995674	0.00858162	252
3728	501	0.0191418	0.0075214	653
3728	502	0.205999	0.00708754	1704
3728	503	0.0440573	0.0258357	1206
3728	504	0.0297399	0.00941565	1004
3728	505	0.0247526	0.0381876	588
3728	506	0.00201405	0.00693415	128
3728	507	0.0111572	0.00825165	174
3728	508	0.00302823	0.0117885	128
3728	509	0.00562322	0.00676488	245
3728	510	0.00406025	0.00620316	184
3728	511	0.0290294	0.00990795	1052
3728	512	0.402918	0.0406056	3617
3728	513	0.0047367	0.00937519	225
3728	514	0.00829713	0.00783835	42
3728	515	0.253945	0.00516591	3491
3728	516	0.0620738	0.0168709	1229
3728	517	0.00994104	0.00906616	343
3728	518	0.00639547	0.0054071	153
3728	519	0.0181671	0.00831456	681
3728	520	0.0242511	0.00798083	907
3728	521	0.00354729	0.00585634	100
3728	522	0.0518364	0.00646866	812
3728	523	0.000520213	0.00773521	47
3728	524	0.00384139	0.00853632	119
3728	525	0.0641502	0.0077737	2579
3728	526	0.00113335	0.00656191	54
3728	527	0.00505235	0.0190855	112
3728	529	0.00979055	0.00775339	338
3728	530	0.014322	0.0100427	361
3728	531	0.031509	0.00634494	397
3728	532	0.0173355	0.00947709	533
3728	533	0.00750683	0.0114143	261
3728	534	0.0488694	0.00624491	1260
3728	535	0.0101719	0.00942311	533
3728	536	0.0177814	0.0114422	626
3728	537	0.0119411	0.0124247	235
3728	538	0.0108104	0.283947	418
3728	539	0.0311916	0.00574215	1332
3728	540	0.15864	0.207327	1374
3728	541	0.020192	0.00788439	709
3728	542	0.012204	0.00601979	473
3728	543	0.00539228	0.0133868	248
3728	544	0.00113961	0.00712363	48
3728	545	0.00280878	0.00693777	63
3728	546	0.0161492	0.00614322	572
3728	547	0.00123511	0.00622282	70
3728	548	0.00766716	0.0111645	196
3728	549	0.00424974	0.00641581	199
3728	550	0.186859	0.487763	4224
3729	1	0.0521208	0.0173078	1949
3729	2	0.00674644	0.00583154	345
3729	3	0.0234394	0.00409826	434
3729	4	0.00430395	0.02056	50
3729	5	0.00718152	0.00798852	225
3729	6	0.00689047	0.0058254	299
3729	7	0.00435408	0.00758834	111
3729	8	0.0767872	0.0313106	287
3729	9	0.00266918	0.00463121	193
3729	10	0.00625877	0.0144185	114
3729	11	0.00342275	0.0334182	116
3729	12	0.0411302	0.00432934	1566
3729	13	0.0383478	0.00426197	1616
3729	14	0.000584419	0.00954877	45
3729	15	0.00102172	0.00511084	92
3729	16	0.013847	0.00540396	874
3729	17	0.00846781	0.0245387	378
3729	18	0.144527	0.0723714	6265
3729	19	0.00418076	0.00751482	88
3729	20	0.0751901	0.0125365	1703
3729	21	0.0185087	0.00511028	400
3729	22	0.192318	0.0110997	2863
3729	23	0.00791683	0.00550923	325
3729	24	0.150478	0.0055434	3069
3729	25	0.0169368	0.00505275	700
3729	26	0.02209	0.00400072	984
3729	27	0.0144059	0.00530014	732
3729	28	0.0290031	0.0131171	678
3729	29	0.00522815	0.223589	84
3729	30	0.0554061	0.0148473	364
3729	31	0.0270723	0.00787906	544
3729	32	0.0419043	0.00726563	2105
3729	33	0.00135465	0.0335006	60
3729	34	0.255393	0.00580351	6538
3729	35	0.0781004	0.0978933	2812
3729	36	0.0102386	0.0274637	378
3729	38	0.0293548	0.0039165	623
3729	39	0.00759694	0.0262309	232
3729	40	0.011555	0.0183668	241
3729	41	0.00811362	0.00424932	297
3729	42	0.0145796	0.00673775	542
3729	43	0.000942563	0.00392787	44
3729	44	0.00365732	0.00516155	130
3729	45	0.0413629	0.0060784	1494
3729	46	0.011086	0.00375314	783
3729	47	0.00474155	0.00390733	205
3729	48	0.0407383	0.00407852	2580
3729	49	0.00886652	0.00431997	609
3729	50	0.465342	0.00233039	551
3729	51	0.0196722	0.0126961	754
3729	52	0.0518053	0.00528884	1905
3729	53	0.00551401	0.00713019	278
3729	54	0.0111359	0.00720841	457
3729	55	0.0217357	0.00417251	664
3729	56	0.0981334	0.00657339	3177
3729	57	0.029436	0.00641324	1382
3729	58	0.00366616	0.00999963	177
3729	59	0.0305031	0.561371	1267
3729	60	0.00117371	0.00673951	122
3729	61	0.00462738	0.00465424	279
3729	62	0.00950322	0.00397341	599
3729	63	0.00292155	0.00411033	95
3729	64	0.0267026	0.0077004	716
3729	65	0.00947112	0.0130105	654
3729	66	0.00926667	0.0141146	428
3729	67	0.00189061	0.00479577	81
3729	68	0.00849416	0.0116074	325
3729	69	0.00979091	0.00455772	364
3729	70	0.0170352	0.00445959	912
3729	71	0.018942	0.0213322	989
3729	72	0.0277165	0.00665671	1210
3729	73	0.00894811	0.00479337	529
3729	74	0.00953649	0.0146379	366
3729	75	0.00586227	0.00438881	256
3729	76	0.018761	0.00466571	943
3729	77	0.0780049	0.0125011	2019
3729	78	0.0309535	0.00497468	1870
3729	79	0.0272362	0.0101139	983
3729	80	0.00145515	0.0154216	63
3729	81	0.0386013	0.0145339	1112
3729	82	0.0136963	0.00455024	553
3729	83	0.0100542	0.00445014	484
3729	84	0.0139071	0.00596845	663
3729	85	0.00284187	0.00409645	171
3729	86	0.0653443	0.00376677	1489
3729	87	0.0253637	0.00852172	1126
3729	88	0.0296456	0.0147605	1186
3729	89	0.0212686	0.00633005	200
3729	90	0.0050175	0.0110012	303
3729	91	0.0270324	0.00424167	879
3729	92	0.010831	0.00387875	595
3729	93	0.0384971	0.0159913	1290
3729	94	0.0185757	0.107653	322
3729	95	0.00616045	0.00627988	163
3729	96	0.00260254	0.00768007	108
3729	97	0.0145895	0.0406032	297
3729	98	0.0010123	0.00453254	71
3729	99	0.00714351	0.00891489	307
3729	100	0.0347206	0.00495663	1006
3729	101	0.0187563	0.00519374	964
3729	102	0.0772414	0.0116466	3130
3729	103	0.00276649	0.00482357	154
3729	104	0.00375455	0.00374793	213
3729	105	0.180288	0.0041563	2950
3729	106	0.835854	0.000726345	5272
3729	107	0.00291076	0.00511097	200
3729	108	0.00827822	0.012075	105
3729	109	0.00448618	0.00630424	372
3729	110	0.0124684	0.0162509	272
3729	111	0.0172428	0.0058611	928
3729	112	0.0380424	0.0256289	810
3729	113	0.223833	0.00604663	1802
3729	114	0.00464755	0.00449086	151
3729	115	0.0156001	0.00867802	565
3729	116	0.000767995	0.00202416	106
3729	117	0.042069	0.00462694	2003
3729	118	0.0119445	0.00667745	299
3729	119	0.056731	0.00546122	2093
3729	120	0.0234905	0.0081046	884
3729	121	0.00149261	0.00385151	109
3729	122	0.0120885	0.00860273	521
3729	123	0.0294106	0.0070132	1066
3729	124	0.00164457	0.0406879	46
3729	125	0.0514136	0.0125664	1828
3729	126	0.0014863	0.00440082	67
3729	127	0.0275451	0.00599985	1049
3729	128	0.00668664	0.00758413	274
3729	129	0.013569	0.0120664	441
3729	130	0.00508312	0.00380142	294
3729	131	0.00118396	0.00587635	123
3729	132	0.0128371	0.00437758	820
3729	133	0.0659758	0.00415971	1573
3729	134	0.0466867	0.00497847	1481
3729	135	0.00144545	0.007324	85
3729	136	0.00173439	0.00636353	68
3729	137	0.00419059	0.0975692	67
3729	138	0.00376853	0.00984427	207
3729	139	0.0432512	0.0052848	1916
3729	140	0.0310071	0.0120232	1548
3729	141	0.224611	0.00600237	637
3729	142	0.0195846	0.00653287	1101
3729	143	0.0120906	0.00654282	731
3729	144	0.0140474	0.00845682	812
3729	145	0.0212116	0.00914404	960
3729	146	0.00120479	0.00315273	46
3729	147	0.00531354	0.00433074	300
3729	148	0.0147928	0.020758	543
3729	149	0.0124379	0.00530157	457
3729	150	0.0573256	0.00393761	2299
3729	151	0.0148514	0.00411461	259
3729	152	0.0114197	0.00398204	754
3729	153	0.0285182	0.00463949	1532
3729	154	0.0564329	0.0154498	2057
3729	155	0.0410887	0.00568944	1279
3729	156	0.00344711	0.013051	158
3729	157	0.000667175	0.00513581	49
3729	158	0.669269	0.00324304	1235
3729	159	0.0175516	0.00514843	880
3729	160	0.00137018	0.00789343	36
3729	161	0.0136578	0.00530169	476
3729	162	0.0138878	0.0069118	322
3729	163	0.00155595	0.00585649	118
3729	164	0.00364855	0.0444654	202
3729	165	0.0137037	0.00738837	622
3729	166	0.0123292	0.00409446	644
3729	167	0.0880195	0.404087	2481
3729	168	0.0263969	0.00511044	698
3729	169	0.0439503	0.0043911	1714
3729	170	0.0162275	0.00673567	934
3729	171	0.00167915	0.00386252	41
3729	172	0.00802539	0.00419986	279
3729	173	0.00491826	0.0127774	145
3729	174	0.00690475	0.0038844	213
3729	175	0.104963	0.00605462	1220
3729	176	0.00173167	0.0504866	61
3729	177	0.0213758	0.00925724	679
3729	178	0.00840221	0.00596632	309
3729	179	0.0653606	0.0397217	1134
3729	180	0.0892153	0.0100149	2753
3729	181	0.0368629	0.00471839	1883
3729	182	0.053897	0.177113	1959
3729	183	0.00126635	0.00642321	45
3729	184	0.00275186	0.0141188	170
3729	185	0.0216536	0.00436267	1233
3729	186	0.0123858	0.00942279	780
3729	187	0.0245444	0.006263	1081
3729	188	0.0150347	0.00537862	761
3729	189	0.0791334	0.429167	616
3729	190	0.0100473	0.00647882	148
3729	191	0.00688084	0.00444478	283
3729	192	0.0692547	0.00377692	2332
3729	193	0.0138221	0.0153171	321
3729	194	0.00378301	0.00940915	165
3729	195	0.0214984	0.0063202	962
3729	196	0.00981734	0.0102763	347
3729	197	0.00210112	0.01232	132
3729	198	0.00118711	0.0041471	124
3729	199	0.00335592	0.00463317	46
3729	200	0.00772157	0.00519442	546
3729	201	0.0533865	0.0072987	501
3729	202	0.0315566	0.00523427	994
3729	203	0.016149	0.00759572	645
3729	204	0.00403603	0.00448038	142
3729	205	0.0063271	0.117569	100
3729	206	0.273472	0.00407464	7130
3729	207	0.28043	0.00879176	14698
3729	208	0.130933	0.00418292	8502
3729	209	0.0146957	0.00318837	1487
3729	210	0.103976	0.00541554	2411
3729	211	0.119258	0.00460722	2611
3729	212	0.102923	0.00670367	3725
3729	213	0.0186267	0.0113498	395
3729	214	0.0223489	0.00836182	614
3729	215	0.000625279	0.00526028	47
3729	216	0.0214899	0.0068733	571
3729	217	0.0398556	0.00420444	1667
3729	218	0.014839	0.0054619	530
3729	219	0.00478379	0.00422682	74
3729	220	0.00406272	0.00800267	125
3729	221	0.0107817	0.00542278	246
3729	222	0.00189206	0.00732648	137
3729	223	0.0396542	0.00379483	662
3729	224	0.0789007	0.0257945	840
3729	225	0.0394134	0.00841947	1870
3729	226	0.0113528	0.0222573	218
3729	228	0.00218747	0.0046872	121
3729	229	0.0562525	0.0147061	1618
3729	230	0.0127593	0.0100124	600
3729	231	0.0432829	0.0427668	1356
3729	232	0.00330959	0.0087919	235
3729	233	0.0420772	0.00832466	1131
3729	234	0.0496941	0.00630254	779
3729	235	0.149734	0.0155089	4938
3729	236	0.00422222	0.00355477	283
3729	237	0.0114669	0.00499041	561
3729	238	0.0568581	0.0135862	1127
3729	239	0.0015416	0.00627061	102
3729	240	0.00780231	0.00483612	347
3729	241	0.00275731	0.0113115	110
3729	242	0.0226534	0.00396093	1418
3729	243	0.0187234	0.0510085	510
3729	244	0.0111702	0.0222721	454
3729	245	0.00450566	0.0105383	97
3729	246	0.0225766	0.00396576	1080
3729	247	0.00288592	0.00690288	202
3729	248	0.0400081	0.014503	1213
3729	249	0.0103622	0.00471626	443
3729	250	0.00292391	0.00528408	171
3729	251	0.0160492	0.00409029	1121
3729	252	0.0300984	0.00647547	926
3729	253	0.0379127	0.00466121	854
3729	254	0.000577718	0.00411592	45
3729	255	0.00181634	0.00773763	123
3729	256	0.039003	0.0127274	1012
3729	257	0.0308852	0.0126665	1176
3729	258	0.068799	0.00484137	3089
3729	259	0.117129	0.00362435	1369
3729	260	0.048639	0.12699	2152
3729	261	0.0279491	0.00406721	793
3729	262	0.0105684	0.0142507	386
3729	263	0.00439376	0.00819059	276
3729	264	0.0230361	0.00934704	1051
3729	265	0.0383174	0.00474146	1248
3729	266	0.0626645	0.0041004	803
3729	267	0.0234008	0.00384279	971
3729	268	0.00175312	0.00372207	141
3729	269	0.0117676	0.00437193	779
3729	270	0.124557	0.0626986	814
3729	271	0.00808437	0.00454935	300
3729	272	0.0205767	0.00399914	971
3729	273	0.00387361	0.00398654	256
3729	274	0.0066556	0.0416788	249
3729	275	0.00660382	0.00530523	473
3729	276	0.00519935	0.0139288	185
3729	277	0.011719	0.0102862	475
3729	278	0.00953253	0.00439649	618
3729	279	0.0181506	0.00365795	905
3729	280	0.00986161	0.00779742	420
3729	281	0.0107499	0.00406597	318
3729	282	0.00282065	0.00699922	225
3729	283	0.342314	0.00293283	1803
3729	284	0.0160433	0.0127234	468
3729	285	0.00306193	0.0122606	114
3729	286	0.013008	0.00984583	424
3729	287	0.00666387	0.00572716	275
3729	288	0.0138525	0.00584242	333
3729	289	0.0329295	0.00374426	1077
3729	290	0.011492	0.0058874	359
3729	291	0.0109236	0.00550245	649
3729	292	0.170915	0.0118954	2545
3729	293	0.025397	0.00477367	1164
3729	294	0.0416303	0.00753795	1669
3729	295	0.00363219	0.00802171	248
3729	296	0.020413	0.00739096	660
3729	297	0.0503879	0.00569325	1886
3729	298	0.0111594	0.00567917	654
3729	299	0.069792	0.00874039	2253
3729	300	0.00150201	0.0128265	69
3729	301	0.00144038	0.00864546	90
3729	302	0.0123594	0.00578522	550
3729	303	0.0341114	0.0221197	1075
3729	304	0.0254338	0.00408051	1104
3729	305	0.0102351	0.00707149	594
3729	306	0.0135723	0.017503	925
3729	307	0.00448056	0.00566456	178
3729	308	0.0159094	0.0188391	644
3729	309	0.00915966	0.00395875	414
3729	310	0.0126991	0.0124291	514
3729	311	0.00201541	0.00801343	125
3729	312	0.0251688	0.00623523	619
3729	313	0.00455294	0.00622304	198
3729	314	0.00968767	0.00420567	424
3729	315	0.00286372	0.00353999	103
3729	316	0.0356034	0.0100246	980
3729	317	0.0063637	0.00418034	225
3729	318	0.0326289	0.0193629	1358
3729	319	0.0239136	0.00636727	1058
3729	320	0.0121522	0.00452749	489
3729	321	0.0349907	0.0051662	1218
3729	322	0.000399172	0.00412659	48
3729	323	0.0243722	0.00519548	812
3729	324	0.00147689	0.00401659	100
3729	325	0.00127373	0.00442422	100
3729	326	0.00201724	0.00501829	90
3729	327	0.00608993	0.00394468	244
3729	328	0.00121671	0.00558756	59
3729	329	0.0137668	0.00463298	683
3729	330	0.000582937	0.00411321	46
3729	331	0.00382263	0.0118836	181
3729	332	0.00086191	0.012509	44
3729	333	0.0149725	0.0496701	441
3729	334	0.0273204	0.012796	800
3729	335	0.00481334	0.00636084	203
3729	336	0.0163068	0.0109021	542
3729	337	0.0213664	0.00477878	496
3729	338	0.00230439	0.0109012	137
3729	339	0.0220022	0.0101998	645
3729	340	0.0505219	0.00878244	1517
3729	341	0.021997	0.00366492	174
3729	342	0.0540334	0.00775441	1215
3729	343	0.0237748	0.00655962	810
3729	344	0.0216405	0.00604509	303
3729	345	0.00174659	0.00535185	136
3729	346	0.0130772	0.0505671	564
3729	347	0.0161385	0.00439572	583
3729	348	0.877915	0.00230368	1658
3729	349	0.00479792	0.00477775	279
3729	350	0.00321351	0.00528528	165
3729	351	0.0609995	0.00771096	1461
3729	352	0.0252317	0.0380394	1132
3729	353	0.00634919	0.00406686	353
3729	354	0.02755	0.00653265	892
3729	355	0.00169685	0.019688	56
3729	356	0.00815451	0.010872	518
3729	357	0.0027836	0.00585598	244
3729	358	0.000775119	0.00817907	45
3729	359	0.0700292	0.011081	2501
3729	360	0.00129201	0.00633073	76
3729	361	0.0102376	0.00449465	455
3729	362	0.0241454	0.00415863	976
3729	363	0.00797888	0.00411984	430
3729	364	0.00665554	0.00469943	353
3729	365	0.0613579	0.0100941	1344
3729	366	0.0562896	0.00954918	1948
3729	367	0.0855178	0.0112202	2740
3729	368	0.145367	0.0464005	1792
3729	369	0.00420708	0.0113779	219
3729	370	0.0440246	0.00618687	1535
3729	371	0.0692387	0.00402507	694
3729	372	0.0479911	0.0522565	1702
3729	373	0.0405199	0.0062903	1621
3729	374	0.061613	0.0107739	1616
3729	375	0.014698	0.00508804	772
3729	376	0.100235	0.0242255	2994
3729	377	0.0389859	0.00417847	1301
3729	378	0.165144	0.00579086	244
3729	379	0.00620165	0.00372305	321
3729	380	0.0124433	0.0126998	480
3729	381	0.000882699	0.0179914	39
3729	382	0.00566239	0.0199043	378
3729	383	0.0174418	0.0424443	542
3729	384	0.00344138	0.00535033	204
3729	385	0.000591833	0.00426237	43
3729	386	0.00391183	0.00710343	204
3729	387	0.00878159	0.00398727	63
3729	388	0.000630538	0.0044779	39
3729	389	0.00337068	0.003763	220
3729	390	0.037449	0.00677165	1738
3729	391	0.000984753	0.00420695	127
3729	392	0.00307683	0.00450696	209
3729	393	0.0152409	0.0134466	587
3729	394	0.00590874	0.00921435	247
3729	395	0.00919592	0.0113485	156
3729	396	0.103599	0.00680459	3413
3729	397	0.00768397	0.0383915	330
3729	398	0.0197013	0.00670719	940
3729	399	0.00207308	0.00570095	131
3729	400	0.0533088	0.0121137	1997
3729	401	0.00508767	0.00822676	214
3729	402	0.0503639	0.00477133	3569
3729	403	0.00232688	0.0119764	143
3729	404	0.0256721	0.0189568	1196
3729	405	0.0427152	0.00422061	1739
3729	406	0.0284401	0.0170844	995
3729	407	0.00167052	0.00797183	90
3729	408	0.0439191	0.00490401	1392
3729	409	0.0154169	0.0386403	383
3729	410	0.0174359	0.0041525	1117
3729	411	0.0127113	0.00686608	546
3729	412	0.00379628	0.00549235	180
3729	413	0.00271302	0.00381057	196
3729	414	0.0745786	0.00654673	3757
3729	415	0.0354351	0.00856377	1851
3729	416	0.00976001	0.00478501	657
3729	417	0.00696617	0.00800034	233
3729	418	0.00458291	0.0392274	119
3729	419	0.00783487	0.00426191	495
3729	420	0.0144725	0.00914354	1030
3729	421	0.000760788	0.00434711	88
3729	422	0.0968761	0.00551784	1236
3729	423	0.0213826	0.0086463	269
3729	424	0.033699	0.00530922	638
3729	425	0.0623874	0.00496009	2212
3729	426	0.00438147	0.0239891	110
3729	427	0.0069333	0.00511229	410
3729	428	0.00301086	0.00572065	183
3729	429	0.00735047	0.00506006	475
3729	430	0.00872032	0.00801561	418
3729	431	0.0116214	0.00608042	386
3729	432	0.000310551	0.00503027	35
3729	433	0.00318408	0.0123396	206
3729	434	0.00683803	0.00910175	329
3729	435	0.083084	0.0233941	2109
3729	436	0.0396615	0.00403293	1504
3729	437	0.0212934	0.0940992	966
3729	438	0.000410174	0.00351272	44
3729	439	0.0187156	0.00462421	508
3729	440	0.010162	0.00426949	399
3729	441	0.00596246	0.00727835	289
3729	442	0.00500258	0.00395074	240
3729	443	0.0196941	0.00383216	928
3729	444	0.0364466	0.0046891	1324
3729	445	0.0077001	0.00499938	407
3729	446	0.0197575	0.0435992	750
3729	447	0.00107894	0.00983557	46
3729	448	0.00502337	0.00522493	145
3729	449	0.0430202	0.00530252	1531
3729	450	0.0284282	0.00387898	814
3729	451	0.0168571	0.00464962	1022
3729	452	0.0159985	0.00456321	629
3729	453	0.00679195	0.00938071	182
3729	454	0.17651	0.00372812	3794
3729	455	0.011539	0.00395728	656
3729	456	0.00601714	0.00548345	286
3729	457	0.0320412	0.00391785	1401
3729	458	0.0221542	0.0229983	999
3729	459	0.00256168	0.0224474	107
3729	460	0.150737	0.00567463	2028
3729	461	0.0195953	0.0105469	379
3729	462	0.0145999	0.00490317	437
3729	463	0.0130637	0.00740414	474
3729	464	0.00893212	0.00374332	490
3729	465	0.000905538	0.00787792	51
3729	466	0.0145403	0.0110885	389
3729	467	0.0014676	0.00376303	46
3729	468	0.00181828	0.00664506	72
3729	469	0.0267387	0.00625486	450
3729	470	0.00121592	0.00549599	54
3729	471	0.00597508	0.00406838	368
3729	472	0.0373218	0.00483319	1712
3729	473	0.0044964	0.0139282	339
3729	474	0.0316437	0.00917805	1234
3729	475	0.00128742	0.0321218	52
3729	476	0.045235	0.013523	1352
3729	477	0.00802551	0.00422644	498
3729	478	0.036656	0.0036203	426
3729	479	0.00355604	0.00490907	143
3729	480	0.0015983	0.00709749	88
3729	481	0.000592745	0.00419103	46
3729	482	0.0430025	0.00420618	1895
3729	483	0.00334726	0.00600715	141
3729	484	0.0776621	0.00780234	1884
3729	485	0.00189826	0.0102838	85
3729	486	0.0283703	0.00926861	586
3729	487	0.0239108	0.00515148	1117
3729	488	0.00556481	0.00422286	248
3729	489	0.0103709	0.00427231	248
3729	490	0.0488903	0.00864245	2577
3729	491	0.00271602	0.00553033	196
3729	492	0.00544892	0.0107192	194
3729	493	0.00353426	0.00418912	188
3729	494	0.0170267	0.00538994	832
3729	495	0.00394963	0.00555616	172
3729	496	0.00427547	0.00550121	274
3729	497	0.0162191	0.0145731	475
3729	498	0.0836404	0.00620574	837
3729	499	0.0135715	0.00491668	531
3729	500	0.00697077	0.0124218	242
3729	501	0.0672076	0.00895888	624
3729	502	0.0430773	0.00405833	1676
3729	503	0.0396305	0.00380298	1197
3729	504	0.0236038	0.00678711	985
3729	505	0.0132132	0.00776194	523
3729	506	0.00136777	0.005917	128
3729	507	0.00325376	0.00769524	174
3729	508	0.00151364	0.0113464	126
3729	509	0.0144151	0.00594405	244
3729	510	0.00225079	0.00427127	184
3729	511	0.0235345	0.00384597	1031
3729	512	0.0863612	0.00378563	3503
3729	513	0.00287439	0.00373628	224
3729	514	0.00060541	0.0282909	42
3729	515	0.0597848	0.00626541	3409
3729	516	0.0493752	0.00489373	1190
3729	517	0.00699894	0.0134092	315
3729	518	0.00242175	0.0112823	152
3729	519	0.00943567	0.00460603	670
3729	520	0.0171647	0.0185914	854
3729	521	0.00290815	0.0110951	99
3729	522	0.0182212	0.00591334	700
3729	523	0.00137006	0.00437036	47
3729	524	0.00150554	0.00475053	115
3729	525	0.0726029	0.00694465	2496
3729	526	0.000775315	0.0116337	54
3729	527	0.00247418	0.00548721	110
3729	529	0.00771822	0.00477093	332
3729	530	0.0152246	0.0450314	339
3729	531	0.0184611	0.00471991	390
3729	532	0.017954	0.0588294	526
3729	533	0.00495918	0.00537204	256
3729	534	0.0473482	0.00811493	1224
3729	535	0.00846592	0.00736502	529
3729	536	0.0147553	0.00467876	600
3729	537	0.00491651	0.0084066	230
3729	538	0.00646613	0.00408152	402
3729	539	0.0284001	0.00441576	1308
3729	540	0.121959	0.00636665	1341
3729	541	0.0117083	0.00462429	686
3729	542	0.0184033	0.0228497	467
3729	543	0.00565273	0.0590741	234
3729	544	0.00067974	0.00385565	48
3729	545	0.00114319	0.00359575	63
3729	546	0.0118591	0.00519782	563
3729	547	0.00112137	0.00440575	70
3729	548	0.00574393	0.00512275	193
3729	549	0.0128556	0.00456987	198
3729	550	0.0976391	0.00385742	3919
3730	1	0.0400721	0.0045362	1946
3730	2	0.00610402	0.00883756	344
3730	3	0.0160544	0.00425149	434
3730	4	0.000959273	0.0124978	50
3730	5	0.00741651	0.0168079	224
3730	6	0.00538469	0.004984	299
3730	7	0.0109064	0.0551937	111
3730	8	0.00527704	0.0079438	287
3730	9	0.00720126	0.0157653	192
3730	10	0.00207022	0.00421754	114
3730	11	0.00338236	0.00646186	115
3730	12	0.0422832	0.0112103	1564
3730	13	0.0562013	0.00383817	1613
3730	14	0.000377254	0.00694682	45
3730	15	0.00106497	0.00429142	92
3730	16	0.0163419	0.00922021	874
3730	17	0.00547376	0.00498525	377
3730	18	0.184865	0.0252595	6258
3730	19	0.00167492	0.0107093	88
3730	20	0.0550235	0.0126696	1703
3730	21	0.0121265	0.0111949	400
3730	22	0.100553	0.00440458	2855
3730	23	0.00671279	0.00498968	325
3730	24	0.0811405	0.00533586	3062
3730	25	0.0168155	0.00510669	699
3730	26	0.0303063	0.0164679	983
3730	27	0.0417907	0.0147773	732
3730	28	0.00961106	0.00410237	678
3730	29	0.00162832	0.00712888	84
3730	30	0.00732909	0.0266424	362
3730	31	0.016769	0.00687745	543
3730	32	0.0491247	0.122472	2086
3730	33	0.00193607	0.0200876	60
3730	34	0.155292	0.00346576	6530
3730	35	0.0749935	0.0119581	2808
3730	36	0.0115224	0.00615073	377
3730	38	0.0130511	0.00378462	621
3730	39	0.00554492	0.0150591	231
3730	40	0.02503	0.0164753	240
3730	41	0.00752895	0.0173993	296
3730	42	0.0171034	0.02254	542
3730	43	0.00091002	0.00421939	44
3730	44	0.00277084	0.00407237	130
3730	45	0.038677	0.00572659	1491
3730	46	0.0149885	0.00772027	779
3730	47	0.0258596	0.00525011	205
3730	48	0.0630699	0.0800006	2576
3730	49	0.0190325	0.0242847	609
3730	50	0.0121056	0.00825675	548
3730	51	0.0150207	0.00584178	752
3730	52	0.0408959	0.00754911	1905
3730	53	0.00450208	0.00434266	278
3730	54	0.00959697	0.00570123	455
3730	55	0.0468402	0.0041084	664
3730	56	0.124112	0.00677474	3170
3730	57	0.0451655	0.00820568	1380
3730	58	0.00287139	0.00502317	177
3730	59	0.0254563	0.0152041	1263
3730	60	0.00116698	0.00402138	122
3730	61	0.0050708	0.00625826	279
3730	62	0.0122655	0.00407874	599
3730	63	0.00492072	0.00363775	95
3730	64	0.0231699	0.0101517	716
3730	65	0.0404769	0.00441897	654
3730	66	0.008326	0.00500162	428
3730	67	0.00242979	0.00421929	81
3730	68	0.00547066	0.00619458	324
3730	69	0.0180622	0.0127725	363
3730	70	0.0181863	0.00706013	912
3730	71	0.0435652	0.0269635	988
3730	72	0.0185399	0.00402276	1210
3730	73	0.0133398	0.00569621	528
3730	74	0.016927	0.00428353	365
3730	75	0.00535269	0.00413305	256
3730	76	0.0206927	0.00534675	943
3730	77	0.0635991	0.00432111	2018
3730	78	0.0402917	0.00522254	1864
3730	79	0.0299031	0.00536145	982
3730	80	0.00162056	0.0188372	63
3730	81	0.0313885	0.00651639	1107
3730	82	0.00874805	0.00451966	553
3730	83	0.00891015	0.00522226	483
3730	84	0.0162876	0.00607879	662
3730	85	0.0037754	0.0430744	171
3730	86	0.0447109	0.0481223	1488
3730	87	0.0316354	0.019931	1126
3730	88	0.0270607	0.00544938	1185
3730	89	0.00787178	0.00452111	200
3730	90	0.00857517	0.0131468	302
3730	91	0.0173259	0.00989652	877
3730	92	0.0094825	0.00405687	595
3730	93	0.0437817	0.0109942	1289
3730	94	0.00633303	0.0187697	321
3730	95	0.00466232	0.00581769	162
3730	96	0.00215618	0.0052396	108
3730	97	0.00722118	0.0051113	297
3730	98	0.00138699	0.00398216	71
3730	99	0.00992501	0.00413636	307
3730	100	0.0345258	0.00580318	1004
3730	101	0.0165112	0.00411676	964
3730	102	0.0655873	0.00498024	3129
3730	103	0.00365736	0.00486664	154
3730	104	0.00638302	0.00461301	213
3730	105	0.0835717	0.00754074	2941
3730	106	0.239259	0.00764408	5239
3730	107	0.00573578	0.00562622	199
3730	108	0.00213885	0.00624212	105
3730	109	0.00448472	0.00744713	372
3730	110	0.0110222	0.0098114	272
3730	111	0.0263793	0.00460701	928
3730	112	0.0205263	0.00431921	809
3730	113	0.0383958	0.00642806	1802
3730	114	0.00362532	0.00563297	151
3730	115	0.0201715	0.00693788	564
3730	116	0.000792566	0.00270349	106
3730	117	0.0445638	0.00660948	1992
3730	118	0.00848334	0.00876904	298
3730	119	0.066574	0.0122028	2092
3730	120	0.0516384	0.0963289	883
3730	121	0.0020658	0.004315	109
3730	122	0.011738	0.00482322	521
3730	123	0.0231622	0.00498804	1064
3730	124	0.00118675	0.00395181	46
3730	125	0.201957	0.00694565	1828
3730	126	0.00111655	0.0040652	67
3730	127	0.0160735	0.00507256	1047
3730	128	0.00606176	0.00553384	273
3730	129	0.0116339	0.0123881	441
3730	130	0.00857851	0.00425618	294
3730	131	0.00127739	0.00612937	123
3730	132	0.0155441	0.0150093	820
3730	133	0.0448307	0.00528445	1573
3730	134	0.0543374	0.00499394	1479
3730	135	0.00523004	0.0083779	85
3730	136	0.000674691	0.0042231	68
3730	137	0.00126771	0.0473423	67
3730	138	0.00267661	0.00403691	207
3730	139	0.0415369	0.0056633	1912
3730	140	0.165581	0.0242884	1547
3730	141	0.0218861	0.00993829	637
3730	142	0.0178327	0.0047308	1100
3730	143	0.0150183	0.00643819	731
3730	144	0.0269569	0.019992	812
3730	145	0.037959	0.00437915	960
3730	146	0.00106202	0.00326854	46
3730	147	0.00494163	0.00428072	297
3730	148	0.0078544	0.00753142	543
3730	149	0.00885138	0.00506814	455
3730	150	0.0560299	0.00672639	2296
3730	151	0.00457624	0.0063806	259
3730	152	0.0130326	0.0048786	753
3730	153	0.0562128	0.00439538	1532
3730	154	0.0546125	0.0881239	2052
3730	155	0.0479583	0.00354914	1273
3730	156	0.0142413	0.00421147	158
3730	157	0.000575869	0.00489533	49
3730	158	0.121367	0.0486868	1233
3730	159	0.0258493	0.00995413	878
3730	160	0.000732089	0.0037139	36
3730	161	0.0134428	0.00385668	475
3730	162	0.0060227	0.00417572	321
3730	163	0.00400812	0.00709775	118
3730	164	0.00320093	0.00461726	202
3730	165	0.0172965	0.0889245	620
3730	166	0.0153057	0.00435672	643
3730	167	0.0653742	0.00930001	2481
3730	168	0.0219376	0.0063804	697
3730	169	0.0411704	0.0038587	1712
3730	170	0.0218778	0.00895373	932
3730	171	0.00118459	0.00520248	41
3730	172	0.00670874	0.00437778	279
3730	173	0.002965	0.00487439	145
3730	174	0.0076073	0.00391088	213
3730	175	0.255531	0.00503329	1220
3730	176	0.00115166	0.00362566	61
3730	177	0.0238609	0.00837973	677
3730	178	0.00863005	0.00606351	309
3730	179	0.0354321	0.00492501	1131
3730	180	0.062331	0.00540653	2753
3730	181	0.0791003	0.26962	1881
3730	182	0.0691403	0.00524613	1958
3730	183	0.00069969	0.00382969	45
3730	184	0.00283592	0.00389852	170
3730	185	0.022936	0.00455243	1233
3730	186	0.015261	0.00622283	780
3730	187	0.0391739	0.0054511	1079
3730	188	0.0165642	0.00574857	760
3730	189	0.0250413	0.0196029	615
3730	190	0.00265292	0.0119792	148
3730	191	0.128375	0.00791172	283
3730	192	0.053923	0.00754738	2328
3730	193	0.00744024	0.00387445	321
3730	194	0.0035309	0.00693355	165
3730	195	0.0329656	0.00468432	960
3730	196	0.022137	0.00403484	346
3730	197	0.00496929	0.00570355	132
3730	198	0.00111286	0.00414318	124
3730	199	0.000871795	0.0036828	46
3730	200	0.0104631	0.00732428	546
3730	201	0.0147146	0.00453248	500
3730	202	0.0252601	0.00501974	990
3730	203	0.0133653	0.0045014	644
3730	204	0.00291898	0.00705283	142
3730	205	0.00192753	0.00581349	100
3730	206	0.178551	0.00398014	7098
3730	207	0.305724	0.00690931	14684
3730	208	0.346305	0.00361509	8495
3730	209	0.0148548	0.00429355	1487
3730	210	0.065126	0.00448926	2407
3730	211	0.0774755	0.00521521	2601
3730	212	0.114903	0.00630358	3716
3730	213	0.00775504	0.0040688	395
3730	214	0.0142669	0.00574242	614
3730	215	0.000879883	0.00520584	47
3730	216	0.012998	0.0053696	570
3730	217	0.0353556	0.0053368	1667
3730	218	0.0102611	0.00389549	530
3730	219	0.00234517	0.00390146	74
3730	220	0.00171546	0.0071566	125
3730	221	0.00914464	0.00563364	246
3730	222	0.00210697	0.00937337	137
3730	223	0.0147814	0.00420843	662
3730	224	0.0343677	0.00389867	838
3730	225	0.0578933	0.00633797	1868
3730	226	0.00727463	0.00384936	218
3730	228	0.00273509	0.00390474	121
3730	229	0.0478791	0.00625562	1612
3730	230	0.0128505	0.00459807	600
3730	231	0.026964	0.00998789	1355
3730	232	0.00830038	0.00839034	235
3730	233	0.062605	0.00732281	1130
3730	234	0.0301858	0.00588759	779
3730	235	0.122148	0.0106048	4924
3730	236	0.00536638	0.0126726	283
3730	237	0.0126355	0.00539705	561
3730	238	0.0600314	0.129702	1127
3730	239	0.00158965	0.00757167	102
3730	240	0.0141791	0.0112583	346
3730	241	0.00139509	0.0102686	110
3730	242	0.0205408	0.00837799	1417
3730	243	0.0217394	0.00635109	510
3730	244	0.0121369	0.0052042	454
3730	245	0.00241059	0.0058749	97
3730	246	0.096952	0.00808312	1080
3730	247	0.00438588	0.00703849	202
3730	248	0.0278071	0.00398739	1212
3730	249	0.0114805	0.00532806	443
3730	250	0.00313639	0.00383181	171
3730	251	0.020471	0.00472779	1118
3730	252	0.0242547	0.037046	921
3730	253	0.0396577	0.00966762	849
3730	254	0.000690251	0.00384264	45
3730	255	0.00179957	0.00412068	123
3730	256	0.0300109	0.00939542	1011
3730	257	0.029841	0.0135145	1173
3730	258	0.0687539	0.00534654	3079
3730	259	0.0344009	0.00431488	1367
3730	260	0.0547049	0.0298634	2146
3730	261	0.0255218	0.00522821	792
3730	262	0.0119664	0.0118868	385
3730	263	0.00898288	0.00747391	276
3730	264	0.0402971	0.00925967	1045
3730	265	0.0499515	0.00643542	1223
3730	266	0.0167174	0.00492681	802
3730	267	0.0217849	0.0123222	970
3730	268	0.00149127	0.00446094	141
3730	269	0.0128638	0.00503681	778
3730	270	0.0167654	0.00857788	813
3730	271	0.00708868	0.00728989	298
3730	272	0.0462363	0.00471483	971
3730	273	0.00625692	0.014879	256
3730	274	0.00710198	0.0612334	249
3730	275	0.00866164	0.00485799	473
3730	276	0.0246209	0.0898195	185
3730	277	0.0102405	0.00392518	474
3730	278	0.0100259	0.00416245	616
3730	279	0.0175355	0.00399844	905
3730	280	0.00978792	0.00849895	418
3730	281	0.00484398	0.00396375	318
3730	282	0.00263576	0.00645212	225
3730	283	0.0749662	0.0037122	1801
3730	284	0.0133507	0.0112369	467
3730	285	0.00493346	0.0113741	114
3730	286	0.0154492	0.00834641	423
3730	287	0.00933483	0.00793911	275
3730	288	0.010453	0.00614367	332
3730	289	0.0493306	0.00453536	1076
3730	290	0.0125913	0.0260987	359
3730	291	0.00939307	0.0037811	649
3730	292	0.0952587	0.00920081	2535
3730	293	0.187407	0.00908014	1163
3730	294	0.0525991	0.00384102	1669
3730	295	0.0031619	0.00375659	248
3730	296	0.0208365	0.013682	660
3730	297	0.0318607	0.00519128	1882
3730	298	0.0144689	0.00496076	651
3730	299	0.037295	0.00713774	2253
3730	300	0.00120293	0.00954702	69
3730	301	0.0013034	0.0179872	90
3730	302	0.0116591	0.00449452	549
3730	303	0.0286002	0.00456331	1074
3730	304	0.0376942	0.0113177	1103
3730	305	0.00896603	0.0120547	594
3730	306	0.0292388	0.00993042	923
3730	307	0.00471114	0.00537942	178
3730	308	0.0107209	0.00394786	642
3730	309	0.0150189	0.00433785	412
3730	310	0.0091572	0.0151872	511
3730	311	0.00183217	0.00374883	125
3730	312	0.0423699	0.00473911	617
3730	313	0.0232353	0.0292683	198
3730	314	0.0133905	0.00430356	424
3730	315	0.00324892	0.00395204	103
3730	316	0.024973	0.00894639	977
3730	317	0.00396694	0.00678156	225
3730	318	0.0251914	0.00647692	1345
3730	319	0.0207072	0.0083346	1058
3730	320	0.030558	0.00533469	489
3730	321	0.0303559	0.00562083	1213
3730	322	0.000393949	0.00383221	48
3730	323	0.0374907	0.0251712	811
3730	324	0.00148343	0.00598978	100
3730	325	0.00325784	0.00872261	100
3730	326	0.000775865	0.00829695	90
3730	327	0.00579862	0.00545672	244
3730	328	0.000582175	0.00677855	59
3730	329	0.0133426	0.00377845	682
3730	330	0.00130708	0.0485652	46
3730	331	0.00428223	0.00662799	181
3730	332	0.000864711	0.00613743	44
3730	333	0.00829538	0.00555497	441
3730	334	0.0304639	0.0040905	796
3730	335	0.00428177	0.00475428	203
3730	336	0.0148354	0.010571	541
3730	337	0.0111789	0.00483673	494
3730	338	0.00161354	0.00504495	137
3730	339	0.0202822	0.00434221	645
3730	340	0.0406418	0.00583738	1516
3730	341	0.00495354	0.023098	174
3730	342	0.033132	0.00775895	1213
3730	343	0.035389	0.00440732	809
3730	344	0.0133624	0.00460245	302
3730	345	0.00277552	0.00504569	136
3730	346	0.0109959	0.0103952	563
3730	347	0.0160975	0.0132468	582
3730	348	0.0619139	0.00572045	1657
3730	349	0.0236762	0.0059077	277
3730	350	0.00382927	0.00423817	165
3730	351	0.0439987	0.017476	1459
3730	352	0.0272664	0.0360768	1130
3730	353	0.0114271	0.00482353	353
3730	354	0.0211803	0.0069899	891
3730	355	0.00159244	0.024551	56
3730	356	0.00960685	0.00483219	518
3730	357	0.00354632	0.00431518	244
3730	358	0.00113356	0.00728397	45
3730	359	0.0645385	0.0101619	2498
3730	360	0.00180536	0.00585985	76
3730	361	0.0610727	0.12041	455
3730	362	0.0186036	0.00417509	975
3730	363	0.00656155	0.0043624	430
3730	364	0.00707038	0.00962221	352
3730	365	0.0366152	0.00476202	1343
3730	366	0.0620575	0.00563136	1945
3730	367	0.105625	0.00748377	2730
3730	368	0.0587849	0.00886174	1789
3730	369	0.00537194	0.00466014	219
3730	370	0.0401673	0.00419154	1533
3730	371	0.0263879	0.00900159	694
3730	372	0.0506999	0.00494082	1700
3730	373	0.0698246	0.0174092	1618
3730	374	0.0526686	0.00816877	1613
3730	375	0.309119	0.00969267	772
3730	376	0.0714205	0.00987547	2989
3730	377	0.021563	0.00454565	1299
3730	378	0.0101665	0.014323	244
3730	379	0.00529118	0.00491026	321
3730	380	0.0162554	0.0176491	480
3730	381	0.000700818	0.00377047	39
3730	382	0.0117036	0.064218	378
3730	383	0.015583	0.00640055	542
3730	384	0.00688842	0.0173626	204
3730	385	0.000653791	0.00373575	43
3730	386	0.00423462	0.00694367	204
3730	387	0.0014392	0.00542765	63
3730	388	0.00108845	0.0132079	39
3730	389	0.0197514	0.00398334	220
3730	390	0.0327047	0.00427405	1738
3730	391	0.00110009	0.00431173	127
3730	392	0.225809	0.00804366	205
3730	393	0.00965134	0.00382498	587
3730	394	0.00633598	0.0056827	247
3730	395	0.00469053	0.00670838	154
3730	396	0.0761928	0.00424638	3410
3730	397	0.0074781	0.0084393	329
3730	398	0.0171252	0.00579772	939
3730	399	0.00375307	0.137987	131
3730	400	0.0446018	0.00736432	1994
3730	401	0.00629208	0.00469647	214
3730	402	0.0605147	0.00439009	3569
3730	403	0.00271883	0.00543876	142
3730	404	0.0261327	0.0510176	1196
3730	405	0.0546706	0.0155535	1734
3730	406	0.0295013	0.0060214	995
3730	407	0.0014333	0.00622451	90
3730	408	0.023543	0.00463066	1389
3730	409	0.00810522	0.00606515	383
3730	410	0.0408836	0.00615255	1116
3730	411	0.0189948	0.00910177	546
3730	412	0.00727104	0.00379235	180
3730	413	0.00257699	0.0038866	196
3730	414	0.144388	0.0114478	3711
3730	415	0.0906136	0.0401276	1849
3730	416	0.0234279	0.00482919	656
3730	417	0.00425274	0.00449253	233
3730	418	0.0024524	0.00610252	119
3730	419	0.00675235	0.021464	495
3730	420	0.0171765	0.00463626	1030
3730	421	0.00130641	0.00591495	88
3730	422	0.107463	0.00470102	1235
3730	423	0.0068155	0.00873391	269
3730	424	0.0167689	0.0131105	636
3730	425	0.0784267	0.0414812	2210
3730	426	0.00299932	0.0181034	110
3730	427	0.00725005	0.00372493	409
3730	428	0.0144622	0.0504381	182
3730	429	0.0223091	0.0208479	475
3730	430	0.00509542	0.00473028	418
3730	431	0.0162347	0.00409621	386
3730	432	0.000277545	0.00343012	35
3730	433	0.00204115	0.0100715	206
3730	434	0.00778887	0.0167082	328
3730	435	0.101676	0.0684654	2106
3730	436	0.0324865	0.0217406	1472
3730	437	0.0255227	0.00618911	964
3730	438	0.000539018	0.00329678	44
3730	439	0.00827676	0.00556058	507
3730	440	0.0165162	0.00751479	398
3730	441	0.032805	0.0754356	289
3730	442	0.00481604	0.00464591	240
3730	443	0.0146168	0.0152404	928
3730	444	0.0343439	0.00776385	1323
3730	445	0.0104893	0.00444801	407
3730	446	0.0235562	0.0194063	748
3730	447	0.000837177	0.00502361	45
3730	448	0.00403047	0.00965381	145
3730	449	0.0350117	0.00589053	1529
3730	450	0.0394232	0.00378247	814
3730	451	0.0230804	0.00850138	1021
3730	452	0.0122126	0.00427137	629
3730	453	0.00226416	0.00414719	182
3730	454	0.0974803	0.00597099	3794
3730	455	0.0255248	0.00536494	656
3730	456	0.00850252	0.00543607	286
3730	457	0.0336399	0.00480058	1399
3730	458	0.027284	0.0124082	996
3730	459	0.00254905	0.0102321	107
3730	460	0.0606104	0.00581415	2027
3730	461	0.00904514	0.0102817	379
3730	462	0.00880976	0.00451589	437
3730	463	0.0131344	0.00562609	473
3730	464	0.00800955	0.0118506	490
3730	465	0.0015469	0.00782127	51
3730	466	0.00886795	0.0118729	389
3730	467	0.00141013	0.00464167	45
3730	468	0.00158925	0.0366822	72
3730	469	0.0103704	0.00401623	450
3730	470	0.00574603	0.0105659	54
3730	471	0.00600724	0.00490319	368
3730	472	0.0947065	0.00471021	1712
3730	473	0.00880972	0.00516074	339
3730	474	0.0404157	0.0059873	1227
3730	475	0.00175793	0.00550557	52
3730	476	0.0512285	0.00529257	1352
3730	477	0.00723276	0.00417306	498
3730	478	0.0101844	0.0302337	426
3730	479	0.00317436	0.00605474	143
3730	480	0.0018305	0.00519578	88
3730	481	0.000574586	0.0155405	46
3730	482	0.0571249	0.00405265	1887
3730	483	0.00307042	0.00552746	141
3730	484	0.0495876	0.00495257	1879
3730	485	0.00178519	0.00366552	85
3730	486	0.0161855	0.0173963	586
3730	487	0.141118	0.0073481	1114
3730	488	0.00585391	0.00369598	247
3730	489	0.00741117	0.15208	248
3730	490	0.0503493	0.00640643	2575
3730	491	0.00842825	0.00498463	195
3730	492	0.00632257	0.00376823	194
3730	493	0.00353777	0.00509727	188
3730	494	0.0197531	0.0065051	831
3730	495	0.00379977	0.00475817	172
3730	496	0.00560421	0.0062213	273
3730	497	0.0171532	0.00793631	472
3730	498	0.0179352	0.0093115	791
3730	499	0.0125525	0.00924393	530
3730	500	0.00589282	0.00635312	242
3730	501	0.0131735	0.00379277	624
3730	502	0.0538224	0.00605274	1674
3730	503	0.0192906	0.00446006	1196
3730	504	0.019298	0.0130759	983
3730	505	0.0104139	0.00461688	523
3730	506	0.016437	0.0217498	128
3730	507	0.00276813	0.00411281	174
3730	508	0.00206049	0.00684912	126
3730	509	0.00716536	0.00592185	244
3730	510	0.00265986	0.00562766	184
3730	511	0.021384	0.00441157	1031
3730	512	0.0993694	0.0206085	3474
3730	513	0.00341635	0.00463285	224
3730	514	0.000617396	0.00866938	42
3730	515	0.0623757	0.00391409	3406
3730	516	0.0427818	0.00371123	1189
3730	517	0.00594289	0.00450072	315
3730	518	0.00387631	0.00910794	152
3730	519	0.00845711	0.00858157	670
3730	520	0.0237068	0.0244999	850
3730	521	0.00220697	0.00396116	99
3730	522	0.0145356	0.00560697	656
3730	523	0.000451384	0.0051766	47
3730	524	0.00136983	0.00429745	115
3730	525	0.04812	0.00422668	2493
3730	526	0.000722732	0.00526423	54
3730	527	0.00252635	0.0128325	109
3730	529	0.00946209	0.00684916	331
3730	530	0.00423032	0.0042801	338
3730	531	0.0143455	0.00521112	390
3730	532	0.0214205	0.0205029	525
3730	533	0.00518323	0.00460896	255
3730	534	0.0343729	0.0189319	1223
3730	535	0.00863873	0.00968896	529
3730	536	0.0314639	0.19621	599
3730	537	0.0391557	0.0418567	230
3730	538	0.0303993	0.0102598	400
3730	539	0.0479671	0.0046351	1308
3730	540	0.0251427	0.0058485	1335
3730	541	0.0135601	0.00502982	685
3730	542	0.0277048	0.0738315	467
3730	543	0.0030672	0.00726348	233
3730	544	0.000869334	0.0051808	48
3730	545	0.000998343	0.00783937	63
3730	546	0.0251819	0.00408313	563
3730	547	0.0010479	0.00426765	70
3730	548	0.00412287	0.0144844	193
3730	549	0.00377044	0.00675575	198
3730	550	0.0912334	0.00553093	3909
3731	1	0.747691	0.00266922	1946
3731	2	0.0123913	0.00940764	344
3731	3	0.0253879	0.0091805	434
3731	4	0.00116541	0.0206968	50
3731	5	0.0110406	0.0107638	224
3731	6	0.0109469	0.00836145	299
3731	7	0.0061162	0.0163759	111
3731	8	0.00962873	0.0386011	286
3731	9	0.00538883	0.0078035	192
3731	10	0.00277083	0.0076116	114
3731	11	0.00291143	0.00682005	115
3731	12	0.0797132	0.0687861	1563
3731	13	0.0988192	0.0551921	1613
3731	14	0.000801337	0.0110594	45
3731	15	0.00262721	0.0213219	92
3731	16	0.0347331	0.021037	874
3731	17	0.0216711	0.0139775	377
3731	18	0.269165	0.0130273	6256
3731	19	0.00325513	0.0276802	88
3731	20	0.0729856	0.0191309	1703
3731	21	0.0130585	0.00943985	400
3731	22	0.111569	0.0349394	2851
3731	23	0.052857	0.00756514	325
3731	24	0.139406	0.00759458	3060
3731	25	0.0201317	0.0103642	699
3731	26	0.0321982	0.0073131	983
3731	27	0.021507	0.00996668	732
3731	28	0.0118283	0.0069568	677
3731	29	0.00176899	0.012909	84
3731	30	0.0101669	0.0265533	362
3731	31	0.0340964	0.304618	541
3731	32	0.0659127	0.0145962	2080
3731	33	0.00223406	0.019941	60
3731	34	0.267715	0.0161552	6526
3731	35	0.556658	0.0126462	2806
3731	36	0.0167966	0.0082206	377
3731	38	0.0225652	0.00675693	621
3731	39	0.00851131	0.0163148	231
3731	40	0.00670743	0.0207661	240
3731	41	0.0294201	0.0567921	296
3731	42	0.0297815	0.0193159	541
3731	43	0.00139539	0.00722063	44
3731	44	0.00330178	0.0106461	130
3731	45	0.0627435	0.0090401	1489
3731	46	0.0267571	0.00938043	778
3731	47	0.00828066	0.00932905	205
3731	48	0.097859	0.0102927	2574
3731	49	0.0487573	0.109858	609
3731	50	0.0239215	0.025911	547
3731	51	0.0387606	0.105184	752
3731	52	0.0578523	0.0101449	1905
3731	53	0.00944713	0.0115109	278
3731	54	0.0310624	0.00709475	454
3731	55	0.0390161	0.104477	664
3731	56	0.803082	0.00169754	3168
3731	57	0.0395644	0.0168119	1380
3731	58	0.00606131	0.0179972	177
3731	59	0.066904	0.179735	1262
3731	60	0.00253434	0.00841579	122
3731	61	0.00834268	0.00897416	279
3731	62	0.0256626	0.0406549	598
3731	63	0.00324292	0.00680408	95
3731	64	0.0334667	0.0141419	716
3731	65	0.0238436	0.025235	654
3731	66	0.0158306	0.0315783	427
3731	67	0.00186284	0.0108325	81
3731	68	0.0108314	0.0375453	324
3731	69	0.0083767	0.00830437	363
3731	70	0.0377365	0.171912	912
3731	71	0.0474109	0.0180095	988
3731	72	0.0385194	0.00831554	1210
3731	73	0.0190534	0.00939251	528
3731	74	0.0367199	0.102478	365
3731	75	0.0129514	0.0242046	256
3731	76	0.035122	0.0124638	943
3731	77	0.0656383	0.00784763	2018
3731	78	0.0634061	0.00966318	1864
3731	79	0.0436766	0.00907318	981
3731	80	0.00225788	0.00933749	63
3731	81	0.0324568	0.00753071	1107
3731	82	0.017322	0.00868968	553
3731	83	0.0149081	0.00797694	483
3731	84	0.0312194	0.0117753	662
3731	85	0.00878695	0.0319599	171
3731	86	0.0532568	0.00698679	1488
3731	87	0.0348452	0.00876358	1125
3731	88	0.0467495	0.0101082	1185
3731	89	0.00570875	0.0087691	200
3731	90	0.0233021	0.0168861	302
3731	91	0.0344957	0.0093966	877
3731	92	0.0206811	0.0100284	595
3731	93	0.0420446	0.0196243	1288
3731	94	0.0115003	0.0172362	321
3731	95	0.00574784	0.0183985	162
3731	96	0.00307409	0.0213348	108
3731	97	0.0111307	0.0348615	297
3731	98	0.00151476	0.00728434	71
3731	99	0.0103951	0.00684093	307
3731	100	0.0484179	0.0198585	1004
3731	101	0.024973	0.0177369	964
3731	102	0.0909101	0.0101015	3127
3731	103	0.00674102	0.0105149	154
3731	104	0.00762786	0.0125327	213
3731	105	0.139229	0.0132991	2940
3731	106	0.0839102	0.634603	5230
3731	107	0.0101989	0.00906634	199
3731	108	0.00416569	0.0141483	105
3731	109	0.00783759	0.0143951	372
3731	110	0.0136337	0.0144928	272
3731	111	0.0303491	0.00756393	928
3731	112	0.0241276	0.0104972	809
3731	113	0.163818	0.00693372	1802
3731	114	0.037967	0.0075518	151
3731	115	0.02753	0.0116049	563
3731	116	0.000997257	0.00379253	106
3731	117	0.0880647	0.0201993	1987
3731	118	0.0112323	0.0352783	298
3731	119	0.0593332	0.00989269	2092
3731	120	0.0386658	0.0407672	883
3731	121	0.00263154	0.00720955	109
3731	122	0.0179107	0.00853678	521
3731	123	0.0370721	0.00972628	1064
3731	124	0.00152439	0.00753778	46
3731	125	0.456355	0.00541023	1828
3731	126	0.00703683	0.00788859	67
3731	127	0.0235331	0.0199694	1047
3731	128	0.0096507	0.0106299	273
3731	129	0.0172355	0.00999371	441
3731	130	0.00880333	0.00873326	294
3731	131	0.00274508	0.00916204	123
3731	132	0.0190747	0.0127493	820
3731	133	0.0552332	0.0135463	1571
3731	134	0.04589	0.0100429	1478
3731	135	0.00398705	0.0163364	85
3731	136	0.00125587	0.0123361	68
3731	137	0.00231428	0.00769752	67
3731	138	0.00869007	0.00712084	207
3731	139	0.0925753	0.01069	1911
3731	140	0.0591591	0.0119983	1546
3731	141	0.0264664	0.0129573	636
3731	142	0.0526915	0.0161941	1100
3731	143	0.0137274	0.00950936	731
3731	144	0.0215002	0.00971985	812
3731	145	0.045861	0.0113477	959
3731	146	0.00149858	0.00684978	46
3731	147	0.00689473	0.00882432	297
3731	148	0.0149946	0.0101127	543
3731	149	0.0109875	0.00770764	455
3731	150	0.085721	0.00879019	2295
3731	151	0.00705768	0.00989866	259
3731	152	0.0199294	0.0078748	752
3731	153	0.0661783	0.00757136	1532
3731	154	0.06799	0.13864	2052
3731	155	0.0535895	0.0146054	1270
3731	156	0.0114544	0.16563	158
3731	157	0.00134862	0.00777077	49
3731	158	0.0613883	0.017584	1233
3731	159	0.0992046	0.0117648	877
3731	160	0.00133611	0.00722278	36
3731	161	0.0191757	0.00680603	475
3731	162	0.0107508	0.0307338	321
3731	163	0.0075733	0.0611895	118
3731	164	0.00527518	0.0100217	202
3731	165	0.0210923	0.0199586	620
3731	166	0.0187596	0.00686789	643
3731	167	0.0953996	0.00969258	2481
3731	168	0.0236151	0.0223013	697
3731	169	0.0671877	0.0115793	1710
3731	170	0.028865	0.0160956	932
3731	171	0.00139693	0.00697512	41
3731	172	0.0107896	0.00729665	278
3731	173	0.00534175	0.0211613	145
3731	174	0.0101507	0.042312	213
3731	175	0.14393	0.0068903	1220
3731	176	0.0016361	0.0122567	61
3731	177	0.0715193	0.0819151	677
3731	178	0.0168441	0.109298	309
3731	179	0.0533448	0.00850793	1131
3731	180	0.102829	0.00795925	2752
3731	181	0.0639212	0.130807	1878
3731	182	0.0729163	0.0108947	1958
3731	183	0.00224634	0.229174	45
3731	184	0.00564868	0.00919699	170
3731	185	0.0796689	0.0290319	1233
3731	186	0.0267946	0.0113369	780
3731	187	0.0359978	0.0101555	1079
3731	188	0.0232474	0.0145235	759
3731	189	0.0751932	0.00742017	615
3731	190	0.00402048	0.00898968	148
3731	191	0.0145608	0.00826402	283
3731	192	0.0721554	0.0102839	2328
3731	193	0.00889573	0.00704467	321
3731	194	0.00651464	0.00773748	165
3731	195	0.0446332	0.00692733	960
3731	196	0.019199	0.0107383	346
3731	197	0.00518618	0.0138523	132
3731	198	0.00323733	0.00790292	124
3731	199	0.00187967	0.00712161	46
3731	200	0.0167466	0.00899967	546
3731	201	0.0224609	0.014333	500
3731	202	0.0313957	0.0103605	988
3731	203	0.031338	0.00838367	644
3731	204	0.00400012	0.0123264	142
3731	205	0.00300088	0.0097915	100
3731	206	0.243996	0.00710337	7094
3731	207	0.398163	0.0107448	14681
3731	208	0.316919	0.00642327	8490
3731	209	0.0337995	0.00668057	1487
3731	210	0.0981296	0.00820481	2406
3731	211	0.257113	0.0739934	2598
3731	212	0.14923	0.0106591	3714
3731	213	0.014328	0.0126935	395
3731	214	0.0232239	0.0129924	614
3731	215	0.00141718	0.0120681	47
3731	216	0.0194733	0.00973749	570
3731	217	0.0682521	0.0104193	1667
3731	218	0.0290174	0.00777708	529
3731	219	0.00225126	0.0186752	74
3731	220	0.00333832	0.0121426	125
3731	221	0.00956433	0.00849269	245
3731	222	0.00654834	0.0184565	137
3731	223	0.035272	0.00670409	662
3731	224	0.0406491	0.00692164	837
3731	225	0.057016	0.00880099	1868
3731	226	0.0158651	0.00837886	217
3731	228	0.00416531	0.00822724	121
3731	229	0.0787114	0.0154503	1608
3731	230	0.0200505	0.00886558	600
3731	231	0.0366144	0.0100487	1354
3731	232	0.00460451	0.00916095	235
3731	233	0.0600065	0.0084544	1129
3731	234	0.0242847	0.0112034	779
3731	235	0.154766	0.0178353	4919
3731	236	0.00954708	0.0232747	283
3731	237	0.016989	0.00944952	561
3731	238	0.0911121	0.874655	1126
3731	239	0.00276182	0.024561	102
3731	240	0.02242	0.0130806	346
3731	241	0.00185488	0.0566237	110
3731	242	0.0369223	0.00705591	1416
3731	243	0.0217285	0.0240073	510
3731	244	0.015109	0.00940696	454
3731	245	0.00361975	0.0110169	97
3731	246	0.0253308	0.00783951	1079
3731	247	0.00468918	0.00699689	202
3731	248	0.040748	0.00797715	1211
3731	249	0.0134508	0.00856381	443
3731	250	0.00378555	0.0108135	171
3731	251	0.104655	0.120381	1117
3731	252	0.0388299	0.0178684	920
3731	253	0.036624	0.0567788	846
3731	254	0.00159127	0.00763347	45
3731	255	0.0103947	0.00917851	123
3731	256	0.0545299	0.00891867	1009
3731	257	0.0396114	0.00986676	1173
3731	258	0.129167	0.00721853	3077
3731	259	0.0487095	0.00893483	1366
3731	260	0.127204	0.00613201	2145
3731	261	0.0226457	0.0108225	792
3731	262	0.0141654	0.00976091	384
3731	263	0.0166249	0.0824595	276
3731	264	0.0489969	0.0240941	1036
3731	265	0.0536671	0.0124351	1222
3731	266	0.081822	0.00891246	802
3731	267	0.0449352	0.0139947	970
3731	268	0.0028531	0.00717943	141
3731	269	0.0177863	0.00919389	778
3731	270	0.0316916	0.0145289	813
3731	271	0.00871255	0.00781115	298
3731	272	0.0326181	0.0082765	970
3731	273	0.00693692	0.018994	256
3731	274	0.0086503	0.0200948	249
3731	275	0.00875205	0.00691326	473
3731	276	0.005482	0.0081094	185
3731	277	0.0219717	0.00774246	474
3731	278	0.0144967	0.00875893	614
3731	279	0.0271245	0.00713816	905
3731	280	0.0145735	0.00829983	418
3731	281	0.0256409	0.00793865	318
3731	282	0.00596024	0.00688101	225
3731	283	0.0789802	0.0127506	1799
3731	284	0.0236575	0.0144288	466
3731	285	0.00321869	0.0570138	114
3731	286	0.0154102	0.0139235	423
3731	287	0.0138562	0.0112555	275
3731	288	0.0157886	0.0110391	332
3731	289	0.0416198	0.00780601	1075
3731	290	0.0111947	0.0109883	359
3731	291	0.0146884	0.00750263	649
3731	292	0.110308	0.0107006	2535
3731	293	0.0456623	0.0144439	1161
3731	294	0.063655	0.00731727	1667
3731	295	0.00763249	0.0340948	248
3731	296	0.0241715	0.0159975	660
3731	297	0.117499	0.158273	1882
3731	298	0.0181343	0.0143626	651
3731	299	0.176205	0.0173632	2253
3731	300	0.00463228	0.178531	69
3731	301	0.00462778	0.0178211	90
3731	302	0.0173138	0.0129019	547
3731	303	0.0293664	0.0108041	1074
3731	304	0.0679888	0.0163444	1103
3731	305	0.0138691	0.0105001	594
3731	306	0.0769629	0.00900283	922
3731	307	0.00497923	0.0101515	178
3731	308	0.0817981	0.0143535	641
3731	309	0.0179493	0.00677535	412
3731	310	0.0135938	0.0411099	511
3731	311	0.00295135	0.00776959	125
3731	312	0.0264963	0.0139446	617
3731	313	0.00912698	0.00855798	198
3731	314	0.0161744	0.0266575	424
3731	315	0.00381254	0.00803621	103
3731	316	0.0299661	0.0609081	977
3731	317	0.0246603	0.00985154	225
3731	318	0.0537254	0.0122699	1345
3731	319	0.0261831	0.0108912	1058
3731	320	0.0278781	0.0111267	489
3731	321	0.0415772	0.0137657	1212
3731	322	0.00138739	0.0231367	48
3731	323	0.0342984	0.0141554	811
3731	324	0.00604919	0.00895423	100
3731	325	0.00359492	0.0298379	100
3731	326	0.00144457	0.00834214	90
3731	327	0.00794801	0.0103593	244
3731	328	0.00167462	0.0542117	59
3731	329	0.0375315	0.00763042	682
3731	330	0.00159301	0.0246324	46
3731	331	0.0114928	0.0143773	181
3731	332	0.00137598	0.0101574	44
3731	333	0.0149276	0.0146996	441
3731	334	0.0410528	0.00878611	795
3731	335	0.00675083	0.00733055	203
3731	336	0.0387214	0.018235	541
3731	337	0.0175213	0.0102833	494
3731	338	0.0236347	0.0335827	137
3731	339	0.023348	0.00683014	645
3731	340	0.0921821	0.00935605	1515
3731	341	0.00323973	0.00854439	174
3731	342	0.0475479	0.0148314	1213
3731	343	0.0618768	0.0247677	809
3731	344	0.00906732	0.0109461	302
3731	345	0.0030632	0.00961471	136
3731	346	0.0247584	0.0200616	563
3731	347	0.0188978	0.010065	581
3731	348	0.0854129	0.0977087	1657
3731	349	0.0092108	0.0117231	277
3731	350	0.0096009	0.00678941	165
3731	351	0.105719	0.118973	1458
3731	352	0.0442958	0.012592	1130
3731	353	0.0123371	0.00807757	353
3731	354	0.0215016	0.0166717	890
3731	355	0.0020385	0.0824916	56
3731	356	0.0309764	0.0125286	518
3731	357	0.0118804	0.00839613	244
3731	358	0.00234586	0.0107424	45
3731	359	0.113524	0.0105688	2497
3731	360	0.00246305	0.009622	76
3731	361	0.0295186	0.00798681	455
3731	362	0.0308861	0.0161825	975
3731	363	0.0180146	0.0143203	430
3731	364	0.0161924	0.0687612	352
3731	365	0.0496047	0.019582	1342
3731	366	0.0820631	0.00669989	1943
3731	367	0.15057	0.0268275	2722
3731	368	0.0585359	0.0239232	1789
3731	369	0.00705743	0.0231556	219
3731	370	0.0831051	0.0160809	1532
3731	371	0.0361754	0.010456	694
3731	372	0.11643	0.00722264	1700
3731	373	0.0794965	0.0198857	1617
3731	374	0.0600159	0.00769477	1613
3731	375	0.0302097	0.0172904	771
3731	376	0.191352	0.0552896	2981
3731	377	0.12841	0.214762	1294
3731	378	0.0905988	0.00729438	244
3731	379	0.0115495	0.00805198	321
3731	380	0.0124887	0.0594505	480
3731	381	0.000788135	0.0069677	39
3731	382	0.00808999	0.0173158	378
3731	383	0.0216819	0.0213541	541
3731	384	0.0256665	0.0119276	204
3731	385	0.000757779	0.00707963	43
3731	386	0.00760928	0.0124223	204
3731	387	0.00212692	0.0264295	63
3731	388	0.00144198	0.0489971	39
3731	389	0.0178525	0.00726064	220
3731	390	0.0574771	0.00946408	1738
3731	391	0.00223768	0.00853305	127
3731	392	0.00547959	0.00730971	205
3731	393	0.0207763	0.0164715	586
3731	394	0.0112219	0.00802394	247
3731	395	0.00481526	0.0169297	154
3731	396	0.214936	0.0663505	3409
3731	397	0.0165435	0.0113695	326
3731	398	0.0378364	0.00885438	938
3731	399	0.00381862	0.00724666	131
3731	400	0.0593555	0.0145478	1993
3731	401	0.00934186	0.00861038	214
3731	402	0.0931916	0.00810748	3569
3731	403	0.00377111	0.00981866	142
3731	404	0.0358393	0.00869729	1196
3731	405	0.0805512	0.0100466	1732
3731	406	0.0318531	0.00807989	995
3731	407	0.00415305	0.00854942	90
3731	408	0.0699784	0.0689935	1388
3731	409	0.018753	0.0140435	383
3731	410	0.0515266	0.040877	1116
3731	411	0.0255073	0.024665	546
3731	412	0.00856246	0.0681039	180
3731	413	0.00794376	0.00828402	196
3731	414	0.260599	0.009363	3696
3731	415	0.0537184	0.014579	1849
3731	416	0.0248035	0.00788946	656
3731	417	0.00818405	0.00682387	233
3731	418	0.00669006	0.010576	119
3731	419	0.0136471	0.0149035	494
3731	420	0.0261505	0.00787025	1030
3731	421	0.00305759	0.0505154	88
3731	422	0.163869	0.0222817	1235
3731	423	0.0128437	0.0246317	268
3731	424	0.0207664	0.0128673	635
3731	425	0.0790465	0.00792223	2209
3731	426	0.00240203	0.0316903	110
3731	427	0.010441	0.0131808	409
3731	428	0.00559843	0.0219162	182
3731	429	0.0112187	0.0103205	474
3731	430	0.0174364	0.00942694	418
3731	431	0.0147398	0.0116187	386
3731	432	0.00248129	0.190632	35
3731	433	0.0032027	0.00941761	206
3731	434	0.0429179	0.00884299	328
3731	435	0.0605564	0.00906446	2106
3731	436	0.0439719	0.00680999	1472
3731	437	0.024624	0.0175592	963
3731	438	0.00108514	0.00604675	44
3731	439	0.0143009	0.0107368	507
3731	440	0.0101888	0.0136178	398
3731	441	0.0127667	0.00718108	289
3731	442	0.0096185	0.00820738	240
3731	443	0.0560963	0.00833966	927
3731	444	0.0571501	0.0140148	1323
3731	445	0.0146976	0.00687631	407
3731	446	0.0222631	0.0116204	748
3731	447	0.00162988	0.00787836	45
3731	448	0.00372734	0.00947155	144
3731	449	0.0540515	0.0169368	1529
3731	450	0.0229347	0.00982117	813
3731	451	0.0273146	0.0114812	1021
3731	452	0.0517471	0.0105835	629
3731	453	0.0043767	0.0171667	182
3731	454	0.0926597	0.0155111	3794
3731	455	0.0392309	0.0787378	656
3731	456	0.0103618	0.00775801	286
3731	457	0.0757681	0.00695776	1398
3731	458	0.0380523	0.01265	996
3731	459	0.00387073	0.0367678	107
3731	460	0.143734	0.0247694	2026
3731	461	0.00993369	0.044973	379
3731	462	0.0281315	0.126246	437
3731	463	0.0619701	0.203729	473
3731	464	0.0175385	0.0201186	490
3731	465	0.00210075	0.0482865	51
3731	466	0.0131289	0.0077072	388
3731	467	0.00184328	0.0129068	45
3731	468	0.00185529	0.00704326	72
3731	469	0.0147005	0.0265317	450
3731	470	0.00285861	0.0102968	54
3731	471	0.0166787	0.00699609	368
3731	472	0.0681933	0.541191	1711
3731	473	0.00713392	0.00924847	339
3731	474	0.0394863	0.00739367	1224
3731	475	0.00342322	0.1115	52
3731	476	0.0468733	0.0107659	1350
3731	477	0.0149356	0.00753286	498
3731	478	0.014965	0.00678315	425
3731	479	0.0069544	0.0433344	143
3731	480	0.0108519	0.258022	88
3731	481	0.00124356	0.00976848	46
3731	482	0.0671223	0.007284	1887
3731	483	0.00599975	0.0182418	141
3731	484	0.0909112	0.00955973	1879
3731	485	0.00244673	0.0140668	85
3731	486	0.0163379	0.00778834	586
3731	487	0.0397798	0.0108487	1114
3731	488	0.00672523	0.0120174	247
3731	489	0.00704793	0.00901362	248
3731	490	0.0890064	0.0356136	2573
3731	491	0.00408109	0.0109	195
3731	492	0.00753383	0.97084	194
3731	493	0.00526528	0.0234131	188
3731	494	0.342087	0.00651808	830
3731	495	0.00507006	0.00877619	172
3731	496	0.0075712	0.0113115	273
3731	497	0.0217539	0.0106398	472
3731	498	0.0286847	0.0123191	791
3731	499	0.0257596	0.0678994	530
3731	500	0.0121075	0.0121993	242
3731	501	0.102179	0.0138065	624
3731	502	0.153762	0.0108176	1673
3731	503	0.0424832	0.00761337	1195
3731	504	0.0403189	0.00725373	983
3731	505	0.0297224	0.102416	523
3731	506	0.00361492	0.0073491	128
3731	507	0.00506348	0.0233799	174
3731	508	0.00377087	0.0115582	126
3731	509	0.00779682	0.0110688	244
3731	510	0.00485921	0.0077197	184
3731	511	0.030297	0.0070743	1030
3731	512	0.134639	0.0344889	3474
3731	513	0.00469883	0.00753	224
3731	514	0.00159767	0.010575	42
3731	515	0.412633	0.00435977	3405
3731	516	0.0584942	0.00698399	1189
3731	517	0.00845256	0.010713	315
3731	518	0.00658165	0.00810651	152
3731	519	0.0181809	0.0264979	670
3731	520	0.0491676	0.11312	850
3731	521	0.00355858	0.00675449	99
3731	522	0.0300058	0.011176	654
3731	523	0.000673779	0.0143799	47
3731	524	0.0033322	0.00833721	115
3731	525	0.0721439	0.0150397	2493
3731	526	0.00131654	0.0101398	54
3731	527	0.00330785	0.0170167	109
3731	529	0.0117959	0.0134267	331
3731	530	0.0133329	0.0546258	338
3731	531	0.0159395	0.106306	390
3731	532	0.0228666	0.0104107	525
3731	533	0.00729827	0.0100136	255
3731	534	0.0663504	0.0107161	1223
3731	535	0.0144903	0.0141176	528
3731	536	0.0349191	0.00928704	599
3731	537	0.0137418	0.00880844	229
3731	538	0.0109214	0.00711026	400
3731	539	0.144715	0.0530344	1305
3731	540	0.0420819	0.0117685	1334
3731	541	0.020532	0.00819359	685
3731	542	0.0238593	0.024712	467
3731	543	0.00530442	0.0133833	233
3731	544	0.00237078	0.0161726	48
3731	545	0.0024131	0.04286	63
3731	546	0.01919	0.00720211	563
3731	547	0.00212889	0.0202862	70
3731	548	0.00512424	0.00850181	193
3731	549	0.00864036	0.0093357	198
3731	550	0.214794	0.0677677	3903
3732	1	0.04505	0.00794874	1951
3732	2	0.0131595	0.013686	346
3732	3	0.00891756	0.00481105	434
3732	4	0.000775028	0.0181441	50
3732	5	0.0105497	0.00808108	226
3732	6	0.0189629	0.195051	299
3732	7	0.00822298	0.00735958	111
3732	8	0.00344444	0.00442043	287
3732	9	0.00811146	0.00395239	193
3732	10	0.00169606	0.00404431	114
3732	11	0.00186213	0.00360652	116
3732	12	0.0525542	0.00473566	1566
3732	13	0.0374714	0.00381798	1617
3732	14	0.002839	0.00609692	45
3732	15	0.0029935	0.00567283	92
3732	16	0.0174648	0.00593055	874
3732	17	0.00743039	0.00670854	378
3732	18	0.187703	0.00307774	6274
3732	19	0.00136157	0.00735764	88
3732	20	0.0433149	0.00702918	1707
3732	21	0.0415229	0.249844	400
3732	22	0.0902583	0.00403982	2866
3732	23	0.00684629	0.00686594	325
3732	24	0.0871807	0.00601793	3076
3732	25	0.0198455	0.0073158	701
3732	26	0.0222943	0.0109387	984
3732	27	0.00980209	0.00460941	733
3732	28	0.0139836	0.0424847	678
3732	29	0.0148754	0.0597218	84
3732	30	0.0147999	0.0661581	365
3732	31	0.0910916	0.00753066	546
3732	32	0.0385722	0.00782955	2139
3732	33	0.00227344	0.0180124	60
3732	34	0.190428	0.00366793	6543
3732	35	0.0582114	0.0111852	2816
3732	36	0.0146718	0.0073338	378
3732	38	0.0238448	0.00416981	624
3732	39	0.0146693	0.0255615	232
3732	40	0.0146348	0.0115854	241
3732	41	0.00481088	0.00556474	297
3732	42	0.0190751	0.0193062	544
3732	43	0.00147315	0.00399383	44
3732	44	0.00369376	0.0475995	130
3732	45	0.0379474	0.00635395	1494
3732	46	0.0259216	0.0224036	784
3732	47	0.00499589	0.00649397	205
3732	48	0.0650483	0.00434908	2582
3732	49	0.0116693	0.0207026	609
3732	50	0.020273	0.00523354	551
3732	51	0.0500007	0.258254	754
3732	52	0.0585098	0.0156192	1906
3732	53	0.0206477	0.00382614	278
3732	54	0.00916595	0.00702709	458
3732	55	0.0157118	0.00440026	666
3732	56	0.101086	0.00946341	3180
3732	57	0.031661	0.00688592	1382
3732	58	0.00282096	0.00990614	177
3732	59	0.0597415	0.0469475	1268
3732	60	0.00182811	0.00605059	122
3732	61	0.00563432	0.00628777	279
3732	62	0.0150873	0.00376557	599
3732	63	0.00312866	0.00422998	95
3732	64	0.0265915	0.00678964	717
3732	65	0.0118634	0.00431566	654
3732	66	0.00808198	0.00511278	428
3732	67	0.0014458	0.00620426	82
3732	68	0.0668694	0.0987428	326
3732	69	0.00741323	0.00445347	364
3732	70	0.0225034	0.00711144	913
3732	71	0.0410296	0.00801244	989
3732	72	0.0182483	0.00427429	1210
3732	73	0.010742	0.0132673	532
3732	74	0.0162336	0.0351987	367
3732	75	0.00749695	0.00533029	256
3732	76	0.0251769	0.0049319	945
3732	77	0.0373817	0.00934293	2019
3732	78	0.0373631	0.00517923	1873
3732	79	0.0304518	0.0125569	983
3732	80	0.00323653	0.0279672	63
3732	81	0.0594167	0.615897	1112
3732	82	0.0108354	0.00501813	553
3732	83	0.00965054	0.00439072	486
3732	84	0.0151597	0.00632161	663
3732	85	0.00487307	0.00392404	171
3732	86	0.0319753	0.00397797	1489
3732	87	0.0424489	0.0167556	1127
3732	88	0.287298	0.00958501	1187
3732	89	0.00421251	0.00754791	200
3732	90	0.00667409	0.00829184	303
3732	91	0.024908	0.0102152	880
3732	92	0.00998448	0.00394036	595
3732	93	0.0451675	0.00833156	1299
3732	94	0.00635922	0.00404933	322
3732	95	0.00221128	0.00830371	163
3732	96	0.00282244	0.00657457	108
3732	97	0.00680768	0.00583675	297
3732	98	0.000738922	0.0041764	71
3732	99	0.00717816	0.0566897	307
3732	100	0.0427831	0.111005	1007
3732	101	0.0458234	0.0173502	964
3732	102	0.16017	0.0199331	3133
3732	103	0.00464429	0.00376341	155
3732	104	0.0101478	0.00388535	214
3732	105	0.352928	0.00873802	2954
3732	106	0.136429	0.00325111	5278
3732	107	0.00534208	0.00467925	200
3732	108	0.00174793	0.00575342	105
3732	109	0.0154414	0.0218493	372
3732	110	0.00844613	0.0105933	273
3732	111	0.0228453	0.00527172	929
3732	112	0.0158529	0.0143258	812
3732	113	0.0925903	0.0153232	1804
3732	114	0.0048946	0.00920113	151
3732	115	0.0107692	0.00479295	565
3732	116	0.00178083	0.369801	106
3732	117	0.0707008	0.00562321	2006
3732	118	0.00836494	0.00949305	299
3732	119	0.10497	0.0064919	2095
3732	120	0.0201339	0.00599413	885
3732	121	0.00186826	0.00894596	109
3732	122	0.0148492	0.0053059	522
3732	123	0.047773	0.0109856	1066
3732	124	0.000747244	0.00405848	46
3732	125	0.0635341	0.00463868	1830
3732	126	0.00132849	0.0116944	67
3732	127	0.0147238	0.00456725	1049
3732	128	0.00538479	0.00745566	274
3732	129	0.00865973	0.00563671	441
3732	130	0.00537067	0.0255922	294
3732	131	0.00119005	0.00490652	123
3732	132	0.0220849	0.00410049	821
3732	133	0.0551658	0.00370063	1573
3732	134	0.026524	0.00454705	1485
3732	135	0.0012531	0.00925692	85
3732	136	0.0600948	0.00634246	68
3732	137	0.000955036	0.00417319	67
3732	138	0.00375893	0.0046572	207
3732	139	0.0472836	0.0151249	1920
3732	140	0.0786684	0.00554495	1551
3732	141	0.0127784	0.0102506	637
3732	142	0.0223304	0.00432767	1101
3732	143	0.0114797	0.0115072	731
3732	144	0.0260134	0.0123315	813
3732	145	0.809165	0.00785914	960
3732	146	0.000828443	0.00892623	46
3732	147	0.00596946	0.00474682	302
3732	148	0.00744475	0.00430218	543
3732	149	0.00778254	0.0041711	457
3732	150	0.0638861	0.00504005	2301
3732	151	0.0145306	0.00519271	259
3732	152	0.0136925	0.00538504	756
3732	153	0.0734424	0.00974683	1534
3732	154	0.0155341	0.81482	2059
3732	155	0.0301631	0.0045363	1279
3732	156	0.00657946	0.041946	158
3732	157	0.000480111	0.00455856	49
3732	158	0.033832	0.01273	1235
3732	159	0.0202341	0.00506719	880
3732	160	0.000882223	0.00460831	37
3732	161	0.0163745	0.00615428	476
3732	162	0.00644291	0.00741626	322
3732	163	0.00216476	0.0245252	118
3732	164	0.00232875	0.00451842	202
3732	165	0.0169843	0.00912315	622
3732	166	0.0146712	0.00649053	644
3732	167	0.0615277	0.00522941	2486
3732	168	0.0146863	0.00491824	698
3732	169	0.0581507	0.0466344	1719
3732	170	0.0135983	0.00435884	935
3732	171	0.00110594	0.00418559	41
3732	172	0.00668662	0.0038478	280
3732	173	0.00326569	0.00475965	146
3732	174	0.00518514	0.0119151	213
3732	175	0.0662317	0.0127165	1223
3732	176	0.00116625	0.0131376	61
3732	177	0.0133228	0.0119071	679
3732	178	0.00840837	0.00820518	309
3732	179	0.0287004	0.00441235	1135
3732	180	0.101436	0.00434634	2754
3732	181	0.0735119	0.0228584	1885
3732	182	0.0743632	0.00502994	1959
3732	183	0.000849604	0.00561666	45
3732	184	0.00723985	0.00638209	170
3732	185	0.0297503	0.0893625	1235
3732	186	0.0189272	0.00530765	781
3732	187	0.0204189	0.00560708	1081
3732	188	0.0143364	0.00378697	761
3732	189	0.0163249	0.0149285	616
3732	190	0.00444952	0.00369532	148
3732	191	0.00418865	0.026133	283
3732	192	0.0778911	0.00408726	2337
3732	193	0.0156185	0.0114486	321
3732	194	0.00356335	0.00629962	165
3732	195	0.0306034	0.00513578	962
3732	196	0.0105394	0.0169349	347
3732	197	0.00242918	0.0105893	133
3732	198	0.00305542	0.00366321	124
3732	199	0.000632766	0.00416141	46
3732	200	0.010857	0.00517749	546
3732	201	0.0095862	0.0040844	501
3732	202	0.0254947	0.0067474	996
3732	203	0.0179885	0.00503025	645
3732	204	0.00429593	0.00447816	142
3732	205	0.00323073	0.00550172	100
3732	206	0.167605	0.00376134	7200
3732	207	0.313162	0.00707619	14713
3732	208	0.156992	0.00416693	8512
3732	209	0.0195661	0.00456878	1487
3732	210	0.0579669	0.0044375	2421
3732	211	0.134163	0.00734156	2626
3732	212	0.124259	0.0427455	3730
3732	213	0.00740565	0.00488451	399
3732	214	0.0292023	0.0106073	615
3732	215	0.000796932	0.00421838	47
3732	216	0.0203159	0.0243111	572
3732	217	0.0340424	0.00437796	1668
3732	218	0.0200585	0.00756224	530
3732	219	0.00196778	0.00393379	74
3732	220	0.00320725	0.0257883	125
3732	221	0.00549383	0.00462447	246
3732	222	0.00251125	0.00535098	137
3732	223	0.0157326	0.00548504	662
3732	224	0.0185042	0.0048824	840
3732	225	0.0391863	0.00363014	1873
3732	226	0.00493527	0.0041051	218
3732	228	0.00261423	0.00396415	121
3732	229	0.0456569	0.00583415	1623
3732	230	0.0115834	0.00445906	600
3732	231	0.0188933	0.00582549	1358
3732	232	0.00290828	0.00850155	235
3732	233	0.0279288	0.0072542	1132
3732	234	0.0195209	0.00966862	780
3732	235	0.143763	0.0100842	4949
3732	236	0.00483885	0.0221332	283
3732	237	0.0229631	0.00543673	561
3732	238	0.029965	0.0382542	1128
3732	239	0.0015482	0.0125424	102
3732	240	0.0205145	0.025037	347
3732	241	0.000891722	0.0124416	110
3732	242	0.0225487	0.00489766	1419
3732	243	0.00891918	0.00647339	511
3732	244	0.0108613	0.00839497	454
3732	245	0.00178862	0.0562223	97
3732	246	0.0177759	0.00406413	1080
3732	247	0.00354305	0.0114355	202
3732	248	0.0399093	0.00434458	1214
3732	249	0.00982485	0.00478281	443
3732	250	0.00253529	0.0101923	171
3732	251	0.0424869	0.00942918	1122
3732	252	0.0173248	0.00560914	926
3732	253	0.0322161	0.00478038	856
3732	254	0.000642835	0.00903704	45
3732	255	0.00193726	0.0107557	123
3732	256	0.0679409	0.00817633	1012
3732	257	0.0239032	0.00502286	1177
3732	258	0.148445	0.00487112	3093
3732	259	0.0508821	0.0207768	1371
3732	260	0.0998213	0.00482503	2182
3732	261	0.0291463	0.00586389	794
3732	262	0.0146379	0.00718149	387
3732	263	0.00675762	0.00698425	276
3732	264	0.0256773	0.0192158	1060
3732	265	0.038172	0.00786221	1258
3732	266	0.0188878	0.0453998	805
3732	267	0.0381968	0.0115783	971
3732	268	0.00323129	0.00566551	141
3732	269	0.0093563	0.00618285	779
3732	270	0.0189655	0.0253641	814
3732	271	0.00609058	0.00379217	300
3732	272	0.0262282	0.00634066	973
3732	273	0.00508899	0.00408841	256
3732	274	0.00715617	0.00421656	249
3732	275	0.00458048	0.00368565	473
3732	276	0.00320159	0.00364867	185
3732	277	0.0111026	0.0214037	477
3732	278	0.0136488	0.0044867	619
3732	279	0.0256669	0.00436234	905
3732	280	0.00711011	0.00482316	421
3732	281	0.00680709	0.00385417	318
3732	282	0.00236783	0.00408889	225
3732	283	0.11751	0.105316	1806
3732	284	0.0118309	0.008565	468
3732	285	0.00270178	0.00952231	114
3732	286	0.0185703	0.00815129	427
3732	287	0.00684341	0.00367858	275
3732	288	0.00946378	0.0062072	333
3732	289	0.0554267	0.00699797	1087
3732	290	0.0133734	0.00535398	363
3732	291	0.0092272	0.00368953	649
3732	292	0.0979737	0.00756966	2546
3732	293	0.0227255	0.0039459	1165
3732	294	0.0437736	0.0178833	1671
3732	295	0.00395201	0.00367588	248
3732	296	0.0205154	0.0133476	662
3732	297	0.0410518	0.00873115	1890
3732	298	0.0161271	0.00667995	655
3732	299	0.044662	0.00743556	2255
3732	300	0.00194682	0.0903873	69
3732	301	0.00121696	0.00617314	90
3732	302	0.00977781	0.00756941	551
3732	303	0.0176849	0.0048745	1075
3732	304	0.0327826	0.025532	1106
3732	305	0.010513	0.0057086	594
3732	306	0.0174372	0.00577795	925
3732	307	0.00444672	0.00944546	178
3732	308	0.010333	0.00501661	644
3732	309	0.0249322	0.00761258	415
3732	310	0.00748607	0.00671901	514
3732	311	0.00159906	0.00417318	125
3732	312	0.0233305	0.00599949	621
3732	313	0.00633284	0.0415818	198
3732	314	0.0146355	0.00659806	424
3732	315	0.00147189	0.00327694	104
3732	316	0.0292395	0.00830963	987
3732	317	0.0137129	0.00795569	225
3732	318	0.0295623	0.00588054	1362
3732	319	0.0524434	0.170266	1059
3732	320	0.0173453	0.00389807	490
3732	321	0.0402928	0.00474568	1218
3732	322	0.000370033	0.00376143	48
3732	323	0.0270275	0.00571204	812
3732	324	0.00170201	0.0137442	100
3732	325	0.000859743	0.00391511	100
3732	326	0.000881736	0.00523123	90
3732	327	0.00503075	0.00409517	244
3732	328	0.000559835	0.00903001	59
3732	329	0.0160347	0.0234719	685
3732	330	0.0005472	0.00401363	46
3732	331	0.00496717	0.0206966	182
3732	332	0.000672677	0.0330922	44
3732	333	0.0143684	0.00879981	444
3732	334	0.0206821	0.00473264	801
3732	335	0.00465469	0.00579361	203
3732	336	0.0103892	0.0111118	542
3732	337	0.0478547	0.0101087	496
3732	338	0.00265879	0.00480329	137
3732	339	0.0144306	0.0041598	645
3732	340	0.0393114	0.0035543	1518
3732	341	0.00322855	0.0063966	174
3732	342	0.0318064	0.00807471	1218
3732	343	0.259126	0.00497428	814
3732	344	0.0075857	0.00799821	303
3732	345	0.00678771	0.0597681	137
3732	346	0.0250439	0.0540803	566
3732	347	0.0187249	0.00370639	587
3732	348	0.0582635	0.00594358	1662
3732	349	0.0209107	0.00550881	280
3732	350	0.00563718	0.00505883	165
3732	351	0.0495077	0.0041918	1462
3732	352	0.018586	0.0129131	1132
3732	353	0.00731606	0.0111437	354
3732	354	0.0156058	0.00771183	892
3732	355	0.00128046	0.0211311	56
3732	356	0.0122723	0.00467826	518
3732	357	0.00300098	0.00587376	244
3732	358	0.000662053	0.00593704	45
3732	359	0.0659899	0.0582192	2502
3732	360	0.00221876	0.0384744	76
3732	361	0.0136934	0.0074784	457
3732	362	0.0314808	0.00487477	976
3732	363	0.0388895	0.00426477	431
3732	364	0.00924296	0.0308656	353
3732	365	0.0484998	0.00570372	1344
3732	366	0.0791312	0.00418521	1950
3732	367	0.0623979	0.00740875	2743
3732	368	0.0392415	0.00527097	1793
3732	369	0.00337633	0.00405592	219
3732	370	0.266611	0.18919	1536
3732	371	0.0150051	0.0039704	696
3732	372	0.082564	0.00516327	1704
3732	373	0.0423296	0.00617765	1621
3732	374	0.0409561	0.00578039	1617
3732	375	0.0306531	0.00935448	772
3732	376	0.305502	0.0603367	3002
3732	377	0.0407403	0.0671025	1302
3732	378	0.00645008	0.00750978	244
3732	379	0.0160756	0.0141827	321
3732	380	0.0111537	0.0286146	480
3732	381	0.000545496	0.00467662	39
3732	382	0.00510111	0.00403459	378
3732	383	0.0100747	0.0268034	542
3732	384	0.00419831	0.00839971	204
3732	385	0.000425672	0.00382695	43
3732	386	0.0530973	0.00928069	204
3732	387	0.00147559	0.00440753	63
3732	388	0.000836249	0.0246664	39
3732	389	0.0564387	0.0155077	220
3732	390	0.0392518	0.0202911	1742
3732	391	0.00157924	0.00455395	128
3732	392	0.0044259	0.00382638	209
3732	393	0.0212735	0.0275593	587
3732	394	0.00795591	0.010591	247
3732	395	0.0240878	0.00564638	157
3732	396	0.0791279	0.0136343	3419
3732	397	0.00587778	0.00520423	330
3732	398	0.0228193	0.00453341	944
3732	399	0.00222492	0.00411287	131
3732	400	0.0807058	0.007985	1997
3732	401	0.00645243	0.00417987	214
3732	402	0.0679374	0.008866	3573
3732	403	0.00186805	0.0063258	143
3732	404	0.0363186	0.0227674	1197
3732	405	0.0754276	0.00497512	1744
3732	406	0.0204364	0.00582305	995
3732	407	0.00197359	0.00472121	90
3732	408	0.0418476	0.00444641	1392
3732	409	0.0130377	0.00500614	383
3732	410	0.0306914	0.00615229	1118
3732	411	0.0156634	0.0229514	546
3732	412	0.00253852	0.00379757	180
3732	413	0.00191049	0.00515337	196
3732	414	0.149325	0.00995189	3782
3732	415	0.043758	0.00730599	1851
3732	416	0.0123503	0.00498059	657
3732	417	0.00386342	0.00410373	233
3732	418	0.00207211	0.0187759	119
3732	419	0.00704325	0.00941637	495
3732	420	0.0265093	0.0305311	1031
3732	421	0.0043398	0.0903367	88
3732	422	0.0157402	0.00423486	1236
3732	423	0.00816175	0.00788159	269
3732	424	0.0138579	0.043679	638
3732	425	0.1305	0.0036012	2216
3732	426	0.00213653	0.0177025	110
3732	427	0.00811304	0.0122662	410
3732	428	0.0100151	0.0100419	183
3732	429	0.00772947	0.00869344	476
3732	430	0.00598695	0.00417282	418
3732	431	0.0095609	0.0121346	386
3732	432	0.000469078	0.00993678	35
3732	433	0.00319763	0.00465442	206
3732	434	0.00893697	0.00623734	330
3732	435	0.154385	0.0052352	2111
3732	436	0.105168	0.00861112	1516
3732	437	0.0218897	0.00813746	967
3732	438	0.000755747	0.00346927	44
3732	439	0.00990706	0.0351423	509
3732	440	0.0118544	0.00401179	399
3732	441	0.00600661	0.00385432	289
3732	442	0.00524681	0.00458556	240
3732	443	0.0237233	0.0401401	928
3732	444	0.0248023	0.00528236	1328
3732	445	0.0088306	0.0376544	408
3732	446	0.196047	0.0102323	751
3732	447	0.00189722	0.00792175	46
3732	448	0.00382124	0.00423085	145
3732	449	0.083694	0.004753	1532
3732	450	0.0190869	0.00368525	814
3732	451	0.0155382	0.00464465	1023
3732	452	0.0137198	0.00535407	629
3732	453	0.00302024	0.00400163	182
3732	454	0.12534	0.00353604	3798
3732	455	0.0145723	0.00387303	656
3732	456	0.0141857	0.0046055	286
3732	457	0.0456746	0.00378779	1403
3732	458	0.0251549	0.021333	999
3732	459	0.00536976	0.00550029	107
3732	460	0.0621383	0.00353906	2029
3732	461	0.00597169	0.00562569	379
3732	462	0.0110308	0.00542964	437
3732	463	0.0124411	0.00390537	478
3732	464	0.00873701	0.0411062	491
3732	465	0.000957438	0.00595577	51
3732	466	0.00919977	0.0190101	389
3732	467	0.00170901	0.018856	46
3732	468	0.00176755	0.0301596	72
3732	469	0.00626971	0.00754703	450
3732	470	0.00212677	0.025294	54
3732	471	0.00628036	0.00380827	368
3732	472	0.0579937	0.00508534	1714
3732	473	0.00709523	0.0049188	339
3732	474	0.0285934	0.00442798	1235
3732	475	0.0029284	0.0804018	52
3732	476	0.0458108	0.0111887	1354
3732	477	0.00739238	0.00490769	498
3732	478	0.0291096	0.00384829	431
3732	479	0.00354435	0.00641579	143
3732	480	0.00187674	0.00460325	88
3732	481	0.000754135	0.00806224	46
3732	482	0.0601486	0.00532518	1897
3732	483	0.00271548	0.00647021	141
3732	484	0.0393192	0.0113883	1908
3732	485	0.00534605	0.00353545	85
3732	486	0.0144834	0.00591452	586
3732	487	0.0335632	0.0101026	1119
3732	488	0.00421057	0.0264788	248
3732	489	0.00702498	0.00378949	248
3732	490	0.0488992	0.00426762	2580
3732	491	0.003677	0.00642884	197
3732	492	0.0146237	0.288155	194
3732	493	0.00287284	0.00637394	188
3732	494	0.0209187	0.0377327	833
3732	495	0.00252893	0.0219545	172
3732	496	0.00511103	0.0124254	275
3732	497	0.0143526	0.00572516	476
3732	498	0.0237876	0.00630216	845
3732	499	0.0161985	0.00652052	532
3732	500	0.0225565	0.011701	243
3732	501	0.0172465	0.00460084	624
3732	502	0.102321	0.00508179	1682
3732	503	0.0362698	0.00615063	1198
3732	504	0.0229883	0.00531148	986
3732	505	0.0124968	0.0194276	523
3732	506	0.00178653	0.0409994	128
3732	507	0.00209704	0.00412639	174
3732	508	0.00245991	0.00475344	126
3732	509	0.0100167	0.00706839	244
3732	510	0.00357238	0.0049527	184
3732	511	0.0187322	0.00686689	1032
3732	512	0.099302	0.0584832	3511
3732	513	0.00603132	0.00363756	224
3732	514	0.000611926	0.0056104	42
3732	515	0.120075	0.0280304	3416
3732	516	0.0373255	0.00463212	1191
3732	517	0.00946526	0.00410059	315
3732	518	0.00217365	0.0042226	152
3732	519	0.0104094	0.00783211	672
3732	520	0.0278791	0.00469038	855
3732	521	0.00396249	0.00532699	99
3732	522	0.0187365	0.00826589	750
3732	523	0.00293948	0.00358227	47
3732	524	0.00170866	0.00509706	116
3732	525	0.0665453	0.004339	2499
3732	526	0.000606539	0.00496869	54
3732	527	0.0310918	0.104548	110
3732	529	0.00802043	0.00606151	332
3732	530	0.00565537	0.00431675	339
3732	531	0.0118546	0.030386	390
3732	532	0.0153039	0.0045407	527
3732	533	0.0108495	0.00370813	256
3732	534	0.0338907	0.0043293	1225
3732	535	0.0489782	0.0054428	529
3732	536	0.0216278	0.00984299	601
3732	537	0.0115697	0.0582585	231
3732	538	0.010947	0.00381408	403
3732	539	0.0980353	0.00652719	1310
3732	540	0.18225	0.187585	1343
3732	541	0.0175224	0.012551	686
3732	542	0.012876	0.00459696	467
3732	543	0.00570158	0.0170477	242
3732	544	0.0012785	0.00403459	48
3732	545	0.000753085	0.0101879	63
3732	546	0.120351	0.00445415	563
3732	547	0.00100169	0.00893602	70
3732	548	0.00335239	0.00513528	193
3732	549	0.0214673	0.8669	198
3732	550	0.660458	0.0180009	3923
3733	1	0.0502803	0.00814724	1951
3733	2	0.00759862	0.0170353	346
3733	3	0.0116261	0.00985795	434
3733	4	0.00129009	0.0178335	50
3733	5	0.00917071	0.00963268	226
3733	6	0.00702677	0.01309	299
3733	7	0.00510074	0.0110429	111
3733	8	0.00569142	0.00618607	287
3733	9	0.00468456	0.00602354	193
3733	10	0.00628952	0.0563	114
3733	11	0.00274411	0.00734918	116
3733	12	0.0652166	0.00625453	1566
3733	13	0.0711867	0.00662731	1618
3733	14	0.00312766	0.011738	45
3733	15	0.00287692	0.0225661	92
3733	16	0.0459656	0.0150991	874
3733	17	0.00943687	0.00904615	378
3733	18	0.323754	0.00461649	6276
3733	19	0.0044787	0.0265286	88
3733	20	0.0742528	0.0102891	1707
3733	21	0.0122313	0.00700643	400
3733	22	0.115098	0.00684748	2866
3733	23	0.00975847	0.0152701	325
3733	24	0.148322	0.00787765	3078
3733	25	0.0206554	0.00992222	702
3733	26	0.0350485	0.0125375	984
3733	27	0.0379951	0.00615033	733
3733	28	0.00947675	0.00560681	678
3733	29	0.00119556	0.00828586	84
3733	30	0.0102408	0.0325964	365
3733	31	0.0275199	0.00752236	546
3733	32	0.136882	0.0194807	2139
3733	33	0.00239799	0.0191875	60
3733	34	0.181004	0.00488315	6546
3733	35	0.110784	0.0240776	2816
3733	36	0.012267	0.00756463	378
3733	38	0.0492419	0.0126921	624
3733	39	0.0057408	0.00768256	232
3733	40	0.00672488	0.0164163	241
3733	41	0.0551327	0.0176698	298
3733	42	0.0180148	0.023713	544
3733	43	0.00142223	0.00547149	44
3733	44	0.00315469	0.0208688	130
3733	45	0.0668389	0.00793373	1494
3733	46	0.0218161	0.00919194	784
3733	47	0.00930091	0.00570969	205
3733	48	0.0670503	0.00580597	2582
3733	49	0.0556829	0.0101004	609
3733	50	0.0207778	0.0148166	551
3733	51	0.0202472	0.0146165	754
3733	52	0.0719687	0.0076691	1906
3733	53	0.00706384	0.00569258	278
3733	54	0.0159407	0.00747465	459
3733	55	0.0224083	0.00882078	666
3733	56	0.135302	0.0108536	3180
3733	57	0.0727454	0.0102931	1382
3733	58	0.00676373	0.00751622	177
3733	59	0.0442171	0.0221658	1268
3733	60	0.00172674	0.00569434	122
3733	61	0.0105297	0.00820701	279
3733	62	0.0105828	0.0066494	599
3733	63	0.00302155	0.00993837	95
3733	64	0.0172223	0.0107225	717
3733	65	0.0489592	0.00893188	654
3733	66	0.0128437	0.0671016	428
3733	67	0.00259665	0.0446169	82
3733	68	0.0205483	0.00764278	327
3733	69	0.0117727	0.00706228	364
3733	70	0.0216063	0.00646816	913
3733	71	0.049274	0.0600745	990
3733	72	0.0326308	0.0119599	1210
3733	73	0.0143013	0.0201767	532
3733	74	0.0152271	0.00572495	367
3733	75	0.0296525	0.00551098	256
3733	76	0.0327482	0.00859494	945
3733	77	0.0724137	0.00671718	2019
3733	78	0.0761044	0.00680355	1873
3733	79	0.0493312	0.0107727	983
3733	80	0.0154836	0.0285401	63
3733	81	0.0393681	0.0152399	1112
3733	82	0.0217388	0.0125227	553
3733	83	0.0126608	0.0106694	486
3733	84	0.0407213	0.00814867	663
3733	85	0.00402969	0.0066114	171
3733	86	0.304241	0.0411203	1489
3733	87	0.0300524	0.00706812	1128
3733	88	0.133805	0.00739414	1187
3733	89	0.00772493	0.00768017	200
3733	90	0.00973916	0.00804334	303
3733	91	0.027625	0.00814534	881
3733	92	0.0248135	0.00631758	595
3733	93	0.0615846	0.0102274	1299
3733	94	0.00922585	0.00715776	322
3733	95	0.00333844	0.00920489	163
3733	96	0.0143236	0.00872758	108
3733	97	0.0104516	0.0102543	297
3733	98	0.00157028	0.0145287	71
3733	99	0.0122792	0.0109442	307
3733	100	0.0281813	0.0166546	1007
3733	101	0.0329174	0.00896825	964
3733	102	0.0844728	0.00890701	3134
3733	103	0.00407621	0.00644055	155
3733	104	0.0141868	0.0226342	214
3733	105	0.110971	0.00608336	2955
3733	106	0.231057	0.0124337	5282
3733	107	0.0049127	0.00899906	200
3733	108	0.0105074	0.0591225	105
3733	109	0.00823183	0.0114689	372
3733	110	0.0139592	0.0971581	273
3733	111	0.0266439	0.0126137	929
3733	112	0.0227705	0.00723584	812
3733	113	0.0508169	0.00648426	1804
3733	114	0.00320718	0.00614561	151
3733	115	0.0403807	0.0243426	565
3733	116	0.000906578	0.0038711	106
3733	117	0.0985995	0.0493805	2006
3733	118	0.0112002	0.0251137	299
3733	119	0.0809339	0.00841335	2095
3733	120	0.034335	0.0119117	885
3733	121	0.00209389	0.00705247	109
3733	122	0.0138871	0.00686359	522
3733	123	0.0307697	0.00729951	1066
3733	124	0.000949241	0.00774594	46
3733	125	0.0929129	0.0217531	1830
3733	126	0.00137917	0.00723279	67
3733	127	0.0214544	0.00762767	1049
3733	128	0.00785742	0.0105779	274
3733	129	0.0111615	0.00753594	441
3733	130	0.0100675	0.00622292	294
3733	131	0.00165108	0.00669119	123
3733	132	0.0607204	0.0588604	821
3733	133	0.0672673	0.0120178	1573
3733	134	0.0307523	0.00690513	1487
3733	135	0.00195034	0.0101791	85
3733	136	0.00098483	0.0124476	68
3733	137	0.00294107	0.00697287	67
3733	138	0.00365684	0.00909134	207
3733	139	0.0550231	0.0112316	1920
3733	140	0.0638609	0.0181584	1551
3733	141	0.022347	0.0102979	637
3733	142	0.0346153	0.00717135	1101
3733	143	0.0635967	0.0655733	731
3733	144	0.0221524	0.00682556	813
3733	145	0.0310916	0.00766317	960
3733	146	0.00335631	0.0273796	46
3733	147	0.00889459	0.00666024	303
3733	148	0.0311681	0.00819604	543
3733	149	0.010883	0.00611114	457
3733	150	0.063495	0.00624655	2301
3733	151	0.00780103	0.0059654	259
3733	152	0.0394787	0.0393772	756
3733	153	0.0487773	0.00956492	1534
3733	154	0.0880359	0.0111926	2060
3733	155	0.0418421	0.00539312	1279
3733	156	0.00347841	0.00601676	158
3733	157	0.0020159	0.0122691	49
3733	158	0.0406317	0.0147972	1235
3733	159	0.0378719	0.00918459	880
3733	160	0.0013868	0.0132047	37
3733	161	0.0202105	0.0164896	478
3733	162	0.0121252	0.0056779	322
3733	163	0.00494214	0.105997	118
3733	164	0.00507631	0.00680282	202
3733	165	0.0148468	0.00916958	623
3733	166	0.0170925	0.0070214	644
3733	167	0.0734964	0.0221993	2487
3733	168	0.0188671	0.0074832	698
3733	169	0.0586672	0.00698272	1720
3733	170	0.0554396	0.00557002	935
3733	171	0.00141039	0.00561605	41
3733	172	0.0137384	0.00600803	280
3733	173	0.00368701	0.00772148	146
3733	174	0.00717323	0.0138091	213
3733	175	0.0797526	0.00686898	1223
3733	176	0.00159084	0.00537281	61
3733	177	0.019819	0.0189918	679
3733	178	0.0114931	0.00990699	309
3733	179	0.058258	0.0178761	1135
3733	180	0.0861193	0.00936591	2754
3733	181	0.0581292	0.0103139	1885
3733	182	0.0526103	0.0155389	1959
3733	183	0.00154085	0.00556356	45
3733	184	0.0046832	0.00565301	170
3733	185	0.0285148	0.00594199	1235
3733	186	0.0347405	0.0100052	781
3733	187	0.0601316	0.00845283	1081
3733	188	0.0181782	0.00570604	761
3733	189	0.0173686	0.00658854	617
3733	190	0.00344128	0.00837912	148
3733	191	0.008537	0.00808622	283
3733	192	0.0974438	0.0133777	2337
3733	193	0.00691762	0.00677152	321
3733	194	0.00632247	0.0070755	165
3733	195	0.0361441	0.0056595	962
3733	196	0.0126688	0.00602688	347
3733	197	0.00380003	0.00835067	133
3733	198	0.00243111	0.00645846	124
3733	199	0.000973824	0.00527983	46
3733	200	0.0125931	0.0413332	546
3733	201	0.0172515	0.00786328	501
3733	202	0.041548	0.011937	997
3733	203	0.018533	0.0068625	645
3733	204	0.00752696	0.00996929	142
3733	205	0.0062569	0.00825721	100
3733	206	0.390494	0.00477226	7205
3733	207	0.46578	0.0128107	14713
3733	208	0.203626	0.00805835	8512
3733	209	0.0691471	0.0062998	1487
3733	210	0.0809989	0.0064759	2423
3733	211	0.0912422	0.00682315	2630
3733	212	0.117031	0.00887778	3730
3733	213	0.0109219	0.00711524	399
3733	214	0.018994	0.0112965	615
3733	215	0.00285688	0.0205341	47
3733	216	0.0232475	0.00927201	572
3733	217	0.0550494	0.0102131	1668
3733	218	0.0162005	0.00630507	530
3733	219	0.00267264	0.00735703	74
3733	220	0.00445746	0.0119008	125
3733	221	0.00660847	0.0080572	247
3733	222	0.00370411	0.0092734	137
3733	223	0.0178803	0.00617248	662
3733	224	0.0296637	0.00650898	840
3733	225	0.0437325	0.0052328	1874
3733	226	0.00613642	0.0201792	218
3733	228	0.00696548	0.0119795	121
3733	229	0.0732046	0.00851855	1625
3733	230	0.0196535	0.00679366	600
3733	231	0.0733921	0.0157906	1358
3733	232	0.0107227	0.0374715	235
3733	233	0.0345106	0.0102854	1133
3733	234	0.0213291	0.00964967	780
3733	235	0.158193	0.014689	4950
3733	236	0.00577805	0.0120198	283
3733	237	0.0190666	0.00964797	561
3733	238	0.151613	0.0114833	1128
3733	239	0.00220542	0.00641945	102
3733	240	0.0118272	0.00679412	347
3733	241	0.0017526	0.024295	110
3733	242	0.0354656	0.0056053	1419
3733	243	0.0206326	0.00917816	511
3733	244	0.0110246	0.0218303	454
3733	245	0.00214551	0.0130255	97
3733	246	0.111666	0.0100738	1080
3733	247	0.0190695	0.153398	202
3733	248	0.0402383	0.00539529	1214
3733	249	0.0202527	0.0123185	443
3733	250	0.00875046	0.00704678	171
3733	251	0.0469259	0.0128071	1122
3733	252	0.0208974	0.00896291	926
3733	253	0.0284301	0.00831801	856
3733	254	0.00145445	0.00676505	45
3733	255	0.00225463	0.00729365	123
3733	256	0.0394087	0.0189346	1012
3733	257	0.0457908	0.00975395	1177
3733	258	0.10613	0.00905589	3096
3733	259	0.124171	0.0149166	1371
3733	260	0.0880808	0.0198058	2183
3733	261	0.0225334	0.00601134	794
3733	262	0.0156316	0.0202415	387
3733	263	0.00737607	0.00894262	276
3733	264	0.328672	0.0261648	1061
3733	265	0.0452956	0.0089715	1264
3733	266	0.0309252	0.0075771	805
3733	267	0.0304135	0.00824798	972
3733	268	0.00284062	0.0107354	141
3733	269	0.0167923	0.00860324	779
3733	270	0.0240757	0.00817742	814
3733	271	0.0300486	0.634634	300
3733	272	0.031914	0.0346676	973
3733	273	0.0126126	0.0162345	256
3733	274	0.0216803	0.0209874	249
3733	275	0.0186179	0.00554612	473
3733	276	0.00700901	0.0060675	185
3733	277	0.0230968	0.00639904	477
3733	278	0.0282209	0.00610228	619
3733	279	0.0526579	0.0053824	906
3733	280	0.0123737	0.00732329	421
3733	281	0.0153522	0.00612064	318
3733	282	0.00561011	0.00636404	225
3733	283	0.0876524	0.0466721	1806
3733	284	0.0166269	0.0138536	468
3733	285	0.00492289	0.0242708	114
3733	286	0.0147915	0.126117	427
3733	287	0.0132362	0.065095	275
3733	288	0.0127562	0.00840039	333
3733	289	0.0482057	0.00925435	1087
3733	290	0.0145783	0.00736438	363
3733	291	0.0185026	0.0107735	649
3733	292	0.102109	0.00702578	2546
3733	293	0.0679403	0.00772486	1165
3733	294	0.0604596	0.00866557	1671
3733	295	0.0375349	0.00676099	248
3733	296	0.0520035	0.00558169	662
3733	297	0.0477046	0.00697489	1890
3733	298	0.0182423	0.0069463	655
3733	299	0.124073	0.0142065	2255
3733	300	0.00154496	0.00939356	69
3733	301	0.00272128	0.0561239	90
3733	302	0.0370293	0.00567365	551
3733	303	0.0309467	0.0186843	1075
3733	304	0.0336668	0.00549899	1106
3733	305	0.0443516	0.101125	594
3733	306	0.0168948	0.0078803	925
3733	307	0.00362596	0.00859969	178
3733	308	0.0154333	0.0165286	644
3733	309	0.00875624	0.00628281	415
3733	310	0.0100212	0.0064732	514
3733	311	0.00681587	0.16884	125
3733	312	0.034715	0.0142463	623
3733	313	0.00804958	0.00748426	198
3733	314	0.0195905	0.0285098	424
3733	315	0.00214551	0.0106815	104
3733	316	0.0535107	0.00581175	987
3733	317	0.00587792	0.00584327	225
3733	318	0.0385049	0.0186791	1362
3733	319	0.0247867	0.010334	1059
3733	320	0.0128576	0.00637347	490
3733	321	0.0357108	0.00644713	1218
3733	322	0.00158033	0.0346024	48
3733	323	0.0393102	0.0252964	812
3733	324	0.00224503	0.0072065	100
3733	325	0.00199035	0.00674965	100
3733	326	0.00124267	0.0062043	90
3733	327	0.00800899	0.0099143	244
3733	328	0.000792241	0.0065208	59
3733	329	0.0225587	0.0057635	685
3733	330	0.00107988	0.00605258	46
3733	331	0.0215943	0.0852289	182
3733	332	0.00107819	0.00727521	44
3733	333	0.015339	0.0117434	444
3733	334	0.0394346	0.0264042	802
3733	335	0.00779053	0.00633632	203
3733	336	0.0171723	0.0206748	542
3733	337	0.0138974	0.0071452	496
3733	338	0.00184992	0.00601059	137
3733	339	0.0164828	0.00638877	645
3733	340	0.0505507	0.00756772	1518
3733	341	0.00341376	0.00719825	174
3733	342	0.034817	0.0116051	1218
3733	343	0.0464056	0.00545204	814
3733	344	0.0108693	0.00670536	303
3733	345	0.00499628	0.0111674	137
3733	346	0.0199205	0.0288273	566
3733	347	0.040308	0.00720037	587
3733	348	0.0446546	0.0253776	1662
3733	349	0.0152596	0.01785	280
3733	350	0.00983307	0.0323137	165
3733	351	0.0513224	0.00532918	1462
3733	352	0.143835	0.00964448	1132
3733	353	0.0103555	0.00593649	354
3733	354	0.0213598	0.0159007	892
3733	355	0.00134255	0.0141798	56
3733	356	0.0123513	0.00807089	518
3733	357	0.00775337	0.00889317	244
3733	358	0.00112061	0.00708254	45
3733	359	0.0930881	0.0327586	2504
3733	360	0.0016141	0.00828304	76
3733	361	0.0152784	0.0120386	458
3733	362	0.0437186	0.00608347	976
3733	363	0.0104882	0.00749107	431
3733	364	0.067323	0.0807311	353
3733	365	0.0557377	0.00729526	1344
3733	366	0.0800998	0.00637367	1950
3733	367	0.0807088	0.0174936	2743
3733	368	0.4314	0.0041018	1793
3733	369	0.0050848	0.00905743	219
3733	370	0.0491081	0.00640909	1536
3733	371	0.0434137	0.015712	696
3733	372	0.0519554	0.00732042	1704
3733	373	0.0901016	0.0247233	1621
3733	374	0.0498956	0.00723937	1617
3733	375	0.0230889	0.00641843	772
3733	376	0.129263	0.0800661	3002
3733	377	0.0463917	0.00626893	1303
3733	378	0.0072354	0.0110453	244
3733	379	0.00776301	0.00551203	321
3733	380	0.012913	0.023077	481
3733	381	0.000859425	0.00592012	39
3733	382	0.00957296	0.00638976	378
3733	383	0.0161994	0.00955513	542
3733	384	0.00679974	0.0191262	204
3733	385	0.000704027	0.00654274	43
3733	386	0.00451889	0.0153357	204
3733	387	0.00165758	0.00676166	63
3733	388	0.000811475	0.00837769	39
3733	389	0.00440693	0.00559678	220
3733	390	0.0544384	0.00527495	1742
3733	391	0.00152022	0.00608442	128
3733	392	0.00531133	0.00612254	209
3733	393	0.0541634	0.0122926	587
3733	394	0.00902853	0.0133656	247
3733	395	0.00444349	0.00863571	157
3733	396	0.185251	0.0133247	3419
3733	397	0.00795035	0.00753895	330
3733	398	0.0282398	0.00654445	944
3733	399	0.00425935	0.00636234	131
3733	400	0.0642886	0.0244983	1999
3733	401	0.00584972	0.0115987	214
3733	402	0.085567	0.00584878	3573
3733	403	0.00579538	0.0204187	143
3733	404	0.0375227	0.00693052	1198
3733	405	0.0683655	0.00721274	1744
3733	406	0.0326098	0.019791	995
3733	407	0.00266393	0.0070157	90
3733	408	0.0336044	0.00704058	1392
3733	409	0.01178	0.0182793	383
3733	410	0.116928	0.030146	1118
3733	411	0.016986	0.00869987	546
3733	412	0.0100768	0.00821923	180
3733	413	0.00626777	0.00840184	196
3733	414	0.196948	0.00437573	3793
3733	415	0.0715989	0.0123912	1851
3733	416	0.0225528	0.0107915	657
3733	417	0.00912096	0.0174342	233
3733	418	0.00722696	0.0147444	119
3733	419	0.0127732	0.0175084	495
3733	420	0.0203658	0.00592029	1031
3733	421	0.00147639	0.00646312	88
3733	422	0.0195317	0.00824381	1236
3733	423	0.00648049	0.00664032	269
3733	424	0.026851	0.0151641	638
3733	425	0.131046	0.0763979	2218
3733	426	0.00226848	0.0543478	110
3733	427	0.00798488	0.00898839	410
3733	428	0.00438531	0.0578795	183
3733	429	0.00928995	0.0074036	476
3733	430	0.0548779	0.00880162	418
3733	431	0.0141487	0.00595799	386
3733	432	0.000335099	0.00491672	35
3733	433	0.00477381	0.00897476	207
3733	434	0.00886551	0.00630457	330
3733	435	0.0990698	0.0237687	2111
3733	436	0.197005	0.129657	1516
3733	437	0.0307787	0.0115244	967
3733	438	0.000882574	0.00486614	44
3733	439	0.0110016	0.00670681	509
3733	440	0.027052	0.00846939	400
3733	441	0.00830267	0.0151452	289
3733	442	0.00697742	0.0125271	240
3733	443	0.028456	0.013593	928
3733	444	0.0621234	0.011845	1330
3733	445	0.0274863	0.00752497	408
3733	446	0.104423	0.0424921	755
3733	447	0.000968212	0.00711646	46
3733	448	0.00472674	0.0401347	145
3733	449	0.0558955	0.0154891	1532
3733	450	0.025772	0.00573195	814
3733	451	0.0241268	0.00903695	1023
3733	452	0.0234825	0.00935251	629
3733	453	0.00673953	0.010012	182
3733	454	0.128139	0.00701209	3799
3733	455	0.0187821	0.00905968	656
3733	456	0.00846661	0.00626267	286
3733	457	0.069534	0.0117148	1403
3733	458	0.0255142	0.00979725	999
3733	459	0.0037424	0.00955946	107
3733	460	0.0865327	0.0610011	2029
3733	461	0.0261111	0.0273005	379
3733	462	0.0500716	0.0164364	437
3733	463	0.0178317	0.0146054	478
3733	464	0.0112668	0.0273324	491
3733	465	0.00339891	0.0873249	51
3733	466	0.0144755	0.00616358	389
3733	467	0.00160541	0.0310547	46
3733	468	0.00161735	0.00587601	72
3733	469	0.00946239	0.00563013	450
3733	470	0.00238734	0.0112984	54
3733	471	0.00831646	0.00832933	368
3733	472	0.078999	0.00620219	1715
3733	473	0.0156948	0.0839162	339
3733	474	0.0950957	0.0175704	1235
3733	475	0.000835647	0.0058393	52
3733	476	0.0568144	0.00778154	1354
3733	477	0.0187343	0.00924026	498
3733	478	0.0110186	0.00542545	431
3733	479	0.00454015	0.00661752	143
3733	480	0.00207666	0.0072573	88
3733	481	0.000858153	0.00575316	46
3733	482	0.228422	0.00520116	1897
3733	483	0.00496035	0.00881475	141
3733	484	0.0587595	0.0189765	1908
3733	485	0.00214267	0.00602042	85
3733	486	0.0130668	0.00605595	586
3733	487	0.0399412	0.00679679	1119
3733	488	0.00726749	0.00544116	248
3733	489	0.00829078	0.0204975	248
3733	490	0.172462	0.00562661	2580
3733	491	0.00643543	0.0382872	197
3733	492	0.00795848	0.00547648	194
3733	493	0.0041194	0.0169673	188
3733	494	0.0378329	0.171462	833
3733	495	0.0143479	0.0522154	172
3733	496	0.0437039	0.00690748	275
3733	497	0.0166106	0.053474	476
3733	498	0.0291878	0.00750103	845
3733	499	0.0179274	0.00761107	533
3733	500	0.00805817	0.0103982	243
3733	501	0.0199878	0.00742376	624
3733	502	0.0519481	0.0125509	1683
3733	503	0.0421857	0.00755045	1198
3733	504	0.028462	0.00967057	986
3733	505	0.0159161	0.0069958	523
3733	506	0.00163284	0.00564901	128
3733	507	0.00661286	0.0401304	174
3733	508	0.00240384	0.00582725	126
3733	509	0.00929196	0.0109342	244
3733	510	0.00553486	0.00844433	184
3733	511	0.232156	0.130817	1032
3733	512	0.123194	0.0055199	3513
3733	513	0.0057152	0.0160548	224
3733	514	0.000789765	0.0102347	42
3733	515	0.0973087	0.00765771	3417
3733	516	0.0386943	0.0106212	1191
3733	517	0.00881058	0.0181269	315
3733	518	0.0030344	0.00670958	152
3733	519	0.0171734	0.0110464	673
3733	520	0.0327536	0.00672023	855
3733	521	0.00311617	0.00647858	99
3733	522	0.0281552	0.0100488	762
3733	523	0.000742919	0.0135163	47
3733	524	0.00230611	0.00811603	116
3733	525	0.0623525	0.0238035	2499
3733	526	0.00202912	0.0314231	54
3733	527	0.00418163	0.00847344	110
3733	529	0.0111913	0.00881004	332
3733	530	0.0101293	0.04201	339
3733	531	0.0110005	0.00699729	390
3733	532	0.0212647	0.00646236	527
3733	533	0.0113369	0.0118216	256
3733	534	0.0284423	0.00572962	1225
3733	535	0.0235537	0.0215007	529
3733	536	0.0231354	0.00847622	601
3733	537	0.0205605	0.0438312	231
3733	538	0.00989325	0.00564577	403
3733	539	0.0602365	0.00587448	1311
3733	540	0.0444201	0.0150712	1343
3733	541	0.027661	0.0175016	686
3733	542	0.0103654	0.00649759	467
3733	543	0.00486158	0.0116799	242
3733	544	0.00127238	0.0062183	48
3733	545	0.00143061	0.00939879	63
3733	546	0.0191424	0.0170833	563
3733	547	0.00133752	0.0109261	70
3733	548	0.00595562	0.00668382	193
3733	549	0.00588792	0.00738746	198
3733	550	0.110488	0.0119951	3925
3734	1	0.0653877	0.00441899	1956
3734	2	0.00677392	0.00566628	346
3734	3	0.00675781	0.00623121	434
3734	4	0.00153268	0.0122193	50
3734	5	0.0111929	0.00546386	226
3734	6	0.00387127	0.00708125	300
3734	7	0.0269646	0.00708198	111
3734	8	0.004107	0.0113526	288
3734	9	0.00290169	0.00465066	193
3734	10	0.00451409	0.015459	115
3734	11	0.00195959	0.00380739	116
3734	12	0.0324825	0.00890134	1567
3734	13	0.0344662	0.00403739	1618
3734	14	0.000433384	0.00697506	45
3734	15	0.00131497	0.00455524	93
3734	16	0.0247128	0.0103328	874
3734	17	0.00595963	0.00630658	379
3734	18	0.15039	0.00427803	6294
3734	19	0.00188795	0.00835362	88
3734	20	0.738615	0.00163667	1713
3734	21	0.021859	0.00909395	400
3734	22	0.102539	0.036917	2875
3734	23	0.00753047	0.00724072	325
3734	24	0.193181	0.00377656	3084
3734	25	0.0161842	0.0431178	702
3734	26	0.0355845	0.10701	985
3734	27	0.0114787	0.00420099	734
3734	28	0.0456206	0.322099	678
3734	29	0.00480757	0.294079	84
3734	30	0.0146967	0.0181456	383
3734	31	0.0158825	0.00404997	546
3734	32	0.0465897	0.0101197	2146
3734	33	0.00154267	0.0251035	60
3734	34	0.139743	0.00691023	6559
3734	35	0.0752564	0.0211451	2817
3734	36	0.0612797	0.0171035	401
3734	38	0.020194	0.00746573	626
3734	39	0.0112782	0.117605	233
3734	40	0.00556477	0.00693791	241
3734	41	0.126397	0.00663396	299
3734	42	0.0602198	0.00540602	547
3734	43	0.000844064	0.00600349	44
3734	44	0.00266956	0.00385787	130
3734	45	0.044142	0.00677919	1501
3734	46	0.0115731	0.00365778	790
3734	47	0.00704703	0.00545779	206
3734	48	0.0489422	0.00382815	2589
3734	49	0.0237724	0.00382122	612
3734	50	0.0150996	0.0117295	553
3734	51	0.0482517	0.0499496	755
3734	52	0.0997436	0.108475	1911
3734	53	0.0913722	0.00791688	279
3734	54	0.0113158	0.00366212	459
3734	55	0.0193066	0.00407884	666
3734	56	0.0881739	0.00548837	3182
3734	57	0.195755	0.0183707	1385
3734	58	0.0173751	0.0996609	178
3734	59	0.0568591	0.0509702	1275
3734	60	0.00379068	0.00763922	122
3734	61	0.0043862	0.0084796	279
3734	62	0.0157078	0.00682323	599
3734	63	0.0190247	0.00505576	96
3734	64	0.0257199	0.0315535	717
3734	65	0.00796052	0.00428725	654
3734	66	0.00778836	0.00951172	430
3734	67	0.00152394	0.0033845	83
3734	68	0.0116527	0.0219495	327
3734	69	0.00959773	0.00435937	365
3734	70	0.0152061	0.0103141	915
3734	71	0.0354019	0.00818137	990
3734	72	0.0179974	0.00458921	1215
3734	73	0.00995943	0.00607353	532
3734	74	0.0217219	0.00888395	368
3734	75	0.00679206	0.00663866	256
3734	76	0.0189813	0.00446251	947
3734	77	0.0381755	0.00399635	2020
3734	78	0.0792717	0.00415802	1876
3734	79	0.0290544	0.00950521	985
3734	80	0.00128698	0.00646401	64
3734	81	0.0252924	0.00417375	1114
3734	82	0.0229328	0.00711029	553
3734	83	0.0111145	0.00400802	489
3734	84	0.0176252	0.0222045	663
3734	85	0.00327831	0.00459023	172
3734	86	0.0356212	0.00437	1490
3734	87	0.0288428	0.00805113	1130
3734	88	0.033661	0.0198536	1187
3734	89	0.00666688	0.00400704	200
3734	90	0.0050759	0.00838304	303
3734	91	0.0673294	0.0262706	882
3734	92	0.0141122	0.00418408	595
3734	93	0.0278922	0.0238779	1305
3734	94	0.00517567	0.0053553	322
3734	95	0.00223302	0.00444861	163
3734	96	0.00268153	0.00721557	109
3734	97	0.0104741	0.0049096	297
3734	98	0.00748925	0.00400416	71
3734	99	0.0163499	0.678871	307
3734	100	0.0231904	0.00624402	1009
3734	101	0.0676719	0.00595621	964
3734	102	0.228166	0.00510412	3138
3734	103	0.0029495	0.00395736	155
3734	104	0.00582547	0.00381805	214
3734	105	0.235612	0.00338682	2963
3734	106	0.182744	0.0337663	5296
3734	107	0.00387644	0.00498568	200
3734	108	0.0023118	0.00577961	105
3734	109	0.00425196	0.011682	372
3734	110	0.00683898	0.0126336	274
3734	111	0.079472	0.338946	929
3734	112	0.156092	0.0560056	815
3734	113	0.0856244	0.00959069	1805
3734	114	0.00318358	0.0121776	151
3734	115	0.0121518	0.00604849	566
3734	116	0.00102947	0.00514252	106
3734	117	0.0730978	0.00762173	2014
3734	118	0.00614786	0.00806284	300
3734	119	0.612967	0.00761198	2097
3734	120	0.0235042	0.00815927	887
3734	121	0.00269586	0.00975262	109
3734	122	0.0126962	0.00809536	522
3734	123	0.0210611	0.00484801	1068
3734	124	0.000836156	0.00360289	46
3734	125	0.0429198	0.00642714	1837
3734	126	0.0057591	0.0048239	67
3734	127	0.0147242	0.00401649	1049
3734	128	0.0089771	0.0113567	275
3734	129	0.0107078	0.00794065	441
3734	130	0.00521827	0.0085543	294
3734	131	0.00136313	0.00437756	123
3734	132	0.0464957	0.0043875	821
3734	133	0.0881769	0.00449926	1574
3734	134	0.0367579	0.049981	1491
3734	135	0.00107459	0.00684215	85
3734	136	0.000427466	0.00367563	68
3734	137	0.00104265	0.00559655	67
3734	138	0.00289095	0.00365256	207
3734	139	0.106104	0.0201931	1927
3734	140	0.0411255	0.0047416	1553
3734	141	0.0135753	0.00516494	638
3734	142	0.0209439	0.0110887	1105
3734	143	0.0274819	0.0297741	732
3734	144	0.013331	0.00681699	813
3734	145	0.116581	0.00465144	960
3734	146	0.00117705	0.00326252	46
3734	147	0.00717239	0.00642238	310
3734	148	0.00766372	0.00557172	544
3734	149	0.0122317	0.00440479	458
3734	150	0.0484062	0.00380751	2305
3734	151	0.017795	0.0038833	259
3734	152	0.0113798	0.00440538	759
3734	153	0.0320006	0.0250699	1540
3734	154	0.0715886	0.0599991	2070
3734	155	0.0389597	0.00357051	1283
3734	156	0.00348714	0.00518441	159
3734	157	0.000534838	0.00856365	49
3734	158	0.0638686	0.0126489	1238
3734	159	0.0176905	0.00664314	883
3734	160	0.00104358	0.00478136	37
3734	161	0.0155884	0.0047853	479
3734	162	0.0112596	0.0674242	324
3734	163	0.0218049	0.00509295	118
3734	164	0.00291814	0.00459568	202
3734	165	0.0149022	0.0176654	625
3734	166	0.0192476	0.0175199	645
3734	167	0.0845403	0.0113671	2488
3734	168	0.0201887	0.00453427	712
3734	169	0.0614193	0.00459692	1726
3734	170	0.016004	0.00780818	936
3734	171	0.00192513	0.00525776	42
3734	172	0.189047	0.0748731	280
3734	173	0.00378516	0.00437629	146
3734	174	0.00487603	0.00381262	213
3734	175	0.0434431	0.00398224	1229
3734	176	0.00145214	0.0197272	61
3734	177	0.0106924	0.00503705	679
3734	178	0.00769455	0.00822625	309
3734	179	0.028663	0.0059016	1136
3734	180	0.0781069	0.00408321	2765
3734	181	0.0290484	0.00428405	1892
3734	182	0.0352559	0.0270348	1961
3734	183	0.00179585	0.00371782	45
3734	184	0.00328639	0.00461184	172
3734	185	0.0244669	0.0379419	1235
3734	186	0.0244378	0.00569803	782
3734	187	0.0184901	0.00535899	1083
3734	188	0.029913	0.014364	765
3734	189	0.0169433	0.00945067	617
3734	190	0.00611423	0.00422406	149
3734	191	0.00574391	0.00525551	283
3734	192	0.0512228	0.00368157	2340
3734	193	0.00640475	0.0189052	321
3734	194	0.0117295	0.00403722	165
3734	195	0.0207805	0.00762194	963
3734	196	0.00906208	0.00407553	348
3734	197	0.00276026	0.00564888	135
3734	198	0.00161122	0.0050907	124
3734	199	0.000565038	0.00375767	46
3734	200	0.0178941	0.00607071	546
3734	201	0.0112564	0.00451147	502
3734	202	0.023939	0.00475739	1008
3734	203	0.0190339	0.00604504	645
3734	204	0.0032646	0.00564881	142
3734	205	0.00127365	0.00462232	100
3734	206	0.221464	0.00333818	7281
3734	207	0.410604	0.00865893	14730
3734	208	0.189863	0.00348459	8520
3734	209	0.0271084	0.00467445	1487
3734	210	0.0780249	0.00435679	2431
3734	211	0.0725467	0.0191243	2742
3734	212	0.114436	0.00834356	3746
3734	213	0.00741927	0.00395343	402
3734	214	0.0135626	0.0109753	619
3734	215	0.000878598	0.0048994	47
3734	216	0.0104012	0.00683379	572
3734	217	0.0358809	0.00524391	1668
3734	218	0.119532	0.00342219	532
3734	219	0.00143523	0.00513448	74
3734	220	0.00308033	0.0114495	125
3734	221	0.00638985	0.004591	248
3734	222	0.00397088	0.016624	137
3734	223	0.297007	0.344846	662
3734	224	0.034601	0.00373686	840
3734	225	0.043896	0.00800974	1875
3734	226	0.00427716	0.00354718	218
3734	228	0.00230365	0.00389089	125
3734	229	0.0544006	0.00773842	1636
3734	230	0.0347417	0.0404677	601
3734	231	0.0254399	0.0267636	1365
3734	232	0.00549466	0.0275134	235
3734	233	0.123398	0.00605567	1142
3734	234	0.0178602	0.00564431	781
3734	235	0.24615	0.00832378	4971
3734	236	0.00824709	0.00375766	283
3734	237	0.0113971	0.00457765	562
3734	238	0.0707327	0.0193873	1128
3734	239	0.0018338	0.00424741	102
3734	240	0.00692145	0.0134944	347
3734	241	0.00115996	0.0402461	110
3734	242	0.0290719	0.005464	1422
3734	243	0.0147725	0.0847165	513
3734	244	0.00958702	0.00692271	454
3734	245	0.00215834	0.0188189	98
3734	246	0.0326296	0.00401941	1080
3734	247	0.00372929	0.00358026	202
3734	248	0.0247188	0.0162975	1218
3734	249	0.0169653	0.00462643	444
3734	250	0.00826296	0.00356461	171
3734	251	0.0142208	0.00399778	1126
3734	252	0.0161317	0.00543829	926
3734	253	0.0237316	0.00947519	858
3734	254	0.000851804	0.00352313	45
3734	255	0.00269316	0.00455906	123
3734	256	0.0405099	0.00557114	1014
3734	257	0.0400423	0.00459326	1180
3734	258	0.150399	0.00453121	3113
3734	259	0.039269	0.00389672	1375
3734	260	0.0572634	0.0154041	2190
3734	261	0.0168396	0.00362553	794
3734	262	0.0121262	0.0295085	388
3734	263	0.00588863	0.00434696	277
3734	264	0.0434248	0.0102981	1081
3734	265	0.142618	0.00425963	1289
3734	266	0.0196304	0.00511288	808
3734	267	0.024631	0.0310322	972
3734	268	0.00153692	0.00506568	141
3734	269	0.0168083	0.00377693	779
3734	270	0.0544457	0.0048198	816
3734	271	0.0131013	0.0724665	300
3734	272	0.0305535	0.00471905	973
3734	273	0.00589685	0.0108614	256
3734	274	0.00438753	0.00460755	249
3734	275	0.00827451	0.00371228	473
3734	276	0.00333786	0.00359101	185
3734	277	0.0372527	0.0111468	480
3734	278	0.0111874	0.00490312	620
3734	279	0.0612242	0.0124577	907
3734	280	0.00919851	0.00457987	428
3734	281	0.00610711	0.00724294	318
3734	282	0.0222435	0.00512143	225
3734	283	0.0659134	0.00695371	1816
3734	284	0.0147088	0.119426	468
3734	285	0.00186974	0.0132774	114
3734	286	0.0161849	0.00791074	429
3734	287	0.00888127	0.0223661	275
3734	288	0.0117202	0.0160664	338
3734	289	0.0390445	0.00599369	1090
3734	290	0.0107247	0.0202368	364
3734	291	0.00949737	0.00377006	650
3734	292	0.0730822	0.00490567	2559
3734	293	0.0475497	0.0125767	1168
3734	294	0.0919079	0.0110158	1674
3734	295	0.00275669	0.00408254	248
3734	296	0.0143275	0.00549176	662
3734	297	0.042901	0.00479763	1892
3734	298	0.0147701	0.00506344	656
3734	299	0.0669789	0.00738379	2255
3734	300	0.00184508	0.00811257	69
3734	301	0.000942903	0.00476789	90
3734	302	0.0132391	0.0117582	552
3734	303	0.0233299	0.0181124	1078
3734	304	0.0303589	0.00620121	1107
3734	305	0.0195702	0.00621877	595
3734	306	0.0129867	0.0120367	927
3734	307	0.00300279	0.00447716	178
3734	308	0.00980846	0.00604576	644
3734	309	0.0154278	0.00394964	415
3734	310	0.00850839	0.00413996	514
3734	311	0.00195254	0.00364889	125
3734	312	0.0297988	0.00651969	634
3734	313	0.0222085	0.0743115	198
3734	314	0.00896645	0.00380137	424
3734	315	0.0012176	0.00410886	104
3734	316	0.0272478	0.00366581	993
3734	317	0.00551532	0.00509661	225
3734	318	0.081619	0.0227296	1365
3734	319	0.0182633	0.0059801	1061
3734	320	0.0127121	0.00752662	490
3734	321	0.0362979	0.00403906	1222
3734	322	0.0201444	0.473877	48
3734	323	0.0630739	0.0177497	814
3734	324	0.0031566	0.00477973	100
3734	325	0.0111061	0.00894882	100
3734	326	0.00296995	0.00445068	90
3734	327	0.00649808	0.00380416	244
3734	328	0.000573018	0.00620378	59
3734	329	0.014148	0.00385453	686
3734	330	0.000637952	0.0055581	46
3734	331	0.0199553	0.31834	182
3734	332	0.000766941	0.0100231	44
3734	333	0.0140588	0.0364267	448
3734	334	0.0275839	0.00423233	808
3734	335	0.00423156	0.00378534	204
3734	336	0.0285293	0.014168	542
3734	337	0.00825699	0.0060167	497
3734	338	0.00153021	0.00364916	137
3734	339	0.0126483	0.0035779	645
3734	340	0.0482809	0.00344527	1521
3734	341	0.00208683	0.00526269	175
3734	342	0.0361899	0.0110276	1219
3734	343	0.0165471	0.00368475	816
3734	344	0.0336107	0.00559142	303
3734	345	0.00239187	0.0058293	137
3734	346	0.0129637	0.0096094	568
3734	347	0.0132643	0.00527473	589
3734	348	0.0426783	0.0360751	1671
3734	349	0.00482074	0.00393707	283
3734	350	0.00340236	0.0162951	165
3734	351	0.0351212	0.0053075	1463
3734	352	0.0193098	0.00607487	1136
3734	353	0.0184451	0.00707205	354
3734	354	0.0146147	0.00904338	892
3734	355	0.00317445	0.0176256	56
3734	356	0.0899177	0.00425938	519
3734	357	0.0814712	0.0326544	244
3734	358	0.00115896	0.0356618	45
3734	359	0.0574254	0.0340912	2511
3734	360	0.00102708	0.00549823	76
3734	361	0.00890208	0.00385741	459
3734	362	0.293432	0.00376561	979
3734	363	0.00750169	0.00539993	431
3734	364	0.00832318	0.0121036	355
3734	365	0.0379429	0.013095	1346
3734	366	0.0651535	0.00380472	1955
3734	367	0.0747253	0.00833187	2751
3734	368	0.0469704	0.0060432	1793
3734	369	0.00883154	0.00536624	219
3734	370	0.094936	0.222228	1539
3734	371	0.0448893	0.15245	698
3734	372	0.0951173	0.0105259	1706
3734	373	0.0663682	0.0246634	1623
3734	374	0.0464567	0.00737658	1619
3734	375	0.0215341	0.00367132	772
3734	376	0.0878169	0.0248121	3017
3734	377	0.0271872	0.0209947	1306
3734	378	0.00477006	0.0047419	244
3734	379	0.00892383	0.0382302	321
3734	380	0.00926806	0.0140849	484
3734	381	0.00054946	0.00438775	39
3734	382	0.00736331	0.0074428	378
3734	383	0.0132547	0.0297877	543
3734	384	0.00376963	0.00532487	204
3734	385	0.00117299	0.00484704	43
3734	386	0.00457773	0.0140642	204
3734	387	0.00444673	0.0054911	63
3734	388	0.000508193	0.00591993	39
3734	389	0.00379885	0.00485769	220
3734	390	0.0424204	0.00584887	1744
3734	391	0.0282884	0.344957	128
3734	392	0.00343414	0.00484067	209
3734	393	0.0130459	0.0138178	587
3734	394	0.00714601	0.00385406	247
3734	395	0.00417514	0.00700563	159
3734	396	0.149916	0.0496945	3427
3734	397	0.00460961	0.00424058	331
3734	398	0.025898	0.00976739	945
3734	399	0.00326783	0.00697986	131
3734	400	0.0462695	0.0147089	2004
3734	401	0.00615922	0.00579484	214
3734	402	0.053372	0.00841378	3573
3734	403	0.00226936	0.00579259	143
3734	404	0.0293527	0.0229061	1202
3734	405	0.0634871	0.00412236	1758
3734	406	0.0230857	0.00628084	997
3734	407	0.00185125	0.00460287	90
3734	408	0.029098	0.00786688	1395
3734	409	0.0105864	0.0109988	383
3734	410	0.0282755	0.00514235	1118
3734	411	0.0317227	0.00596711	546
3734	412	0.00325047	0.00459039	180
3734	413	0.00469379	0.0185535	196
3734	414	0.10149	0.00705606	3860
3734	415	0.0343155	0.00694687	1857
3734	416	0.0096265	0.00377299	657
3734	417	0.00552002	0.00353123	233
3734	418	0.00177679	0.0107874	119
3734	419	0.0098342	0.00385019	495
3734	420	0.0198981	0.00532003	1032
3734	421	0.00248938	0.0379045	89
3734	422	0.0156157	0.00467723	1238
3734	423	0.00522955	0.021182	269
3734	424	0.0121249	0.00897549	641
3734	425	0.0708942	0.205037	2225
3734	426	0.00183601	0.0183529	110
3734	427	0.0180789	0.00914872	411
3734	428	0.00310213	0.005216	184
3734	429	0.0150036	0.227154	477
3734	430	0.0111308	0.00406005	418
3734	431	0.00882834	0.00443666	388
3734	432	0.000517155	0.0132754	35
3734	433	0.00357912	0.0108327	207
3734	434	0.0343284	0.00566404	330
3734	435	0.188838	0.00622463	2114
3734	436	0.0274473	0.00511862	1519
3734	437	0.0190295	0.00586791	968
3734	438	0.000873058	0.0129258	44
3734	439	0.0108552	0.00607414	509
3734	440	0.00838941	0.0071777	400
3734	441	0.0127439	0.128444	289
3734	442	0.00864307	0.00412483	240
3734	443	0.0157882	0.00420171	929
3734	444	0.0226654	0.00620444	1332
3734	445	0.00888254	0.0036284	408
3734	446	0.0216437	0.0142193	757
3734	447	0.00526797	0.00362614	46
3734	448	0.00303671	0.00397868	145
3734	449	0.0285165	0.00395082	1533
3734	450	0.017679	0.00417487	814
3734	451	0.014986	0.00465659	1024
3734	452	0.0184917	0.010554	630
3734	453	0.00735717	0.00431389	182
3734	454	0.0709969	0.00367054	3800
3734	455	0.0274613	0.00725462	656
3734	456	0.0104524	0.00607143	286
3734	457	0.0397345	0.0259501	1405
3734	458	0.0182978	0.0106578	999
3734	459	0.00263194	0.00570507	107
3734	460	0.106184	0.00627978	2033
3734	461	0.00586632	0.00498197	379
3734	462	0.0102578	0.0158126	438
3734	463	0.0128791	0.00374129	489
3734	464	0.00879537	0.00364851	494
3734	465	0.000781651	0.00688183	51
3734	466	0.0170213	0.0042754	392
3734	467	0.00298756	0.00440818	46
3734	468	0.00167606	0.00455666	72
3734	469	0.00894985	0.0136276	450
3734	470	0.00147702	0.00416049	54
3734	471	0.00979454	0.00812412	369
3734	472	0.117462	0.00653334	1719
3734	473	0.00466506	0.0176224	339
3734	474	0.0444481	0.00408837	1237
3734	475	0.000400054	0.00384237	52
3734	476	0.029253	0.00581089	1356
3734	477	0.0153298	0.0110584	498
3734	478	0.0125925	0.00371753	432
3734	479	0.00354851	0.0133671	143
3734	480	0.00136305	0.00636519	88
3734	481	0.000654589	0.00748299	46
3734	482	0.0440732	0.00417571	1899
3734	483	0.00387251	0.0106502	141
3734	484	0.0640686	0.00827612	1913
3734	485	0.00209924	0.0112257	85
3734	486	0.00987145	0.00378247	586
3734	487	0.0974009	0.00393536	1123
3734	488	0.00332427	0.00393707	249
3734	489	0.0054848	0.0039212	249
3734	490	0.0495671	0.00556427	2588
3734	491	0.00469361	0.00508285	197
3734	492	0.0178489	0.243094	194
3734	493	0.00359536	0.0043468	188
3734	494	0.0342337	0.0137278	836
3734	495	0.0031882	0.0131956	172
3734	496	0.00834401	0.0150391	279
3734	497	0.0237642	0.00650476	477
3734	498	0.0242213	0.00490043	853
3734	499	0.0168506	0.00465206	545
3734	500	0.0151185	0.0871766	243
3734	501	0.0170897	0.00490516	627
3734	502	0.0436686	0.0101077	1684
3734	503	0.0329012	0.0108875	1198
3734	504	0.0240927	0.0040405	988
3734	505	0.00859932	0.0053354	523
3734	506	0.00154243	0.00345783	128
3734	507	0.00370757	0.0117683	174
3734	508	0.00269262	0.0802972	128
3734	509	0.0338373	0.00608013	244
3734	510	0.00265641	0.0129222	184
3734	511	0.0183061	0.0048855	1036
3734	512	0.031018	0.959885	3527
3734	513	0.00797242	0.0210819	224
3734	514	0.0139343	0.0321203	42
3734	515	0.0801536	0.00528606	3433
3734	516	0.0247718	0.00356335	1194
3734	517	0.082572	0.00662796	315
3734	518	0.00221593	0.00401069	152
3734	519	0.0160704	0.00849815	676
3734	520	0.049802	0.0053856	858
3734	521	0.00213381	0.00372058	100
3734	522	0.0207814	0.00525536	793
3734	523	0.00101549	0.00348148	47
3734	524	0.0046546	0.00982145	116
3734	525	0.0669935	0.00515571	2505
3734	526	0.000848491	0.0119756	54
3734	527	0.00427862	0.00524248	110
3734	529	0.00868053	0.00517311	332
3734	530	0.00546189	0.00598786	341
3734	531	0.0384769	0.00602579	392
3734	532	0.0111973	0.00437194	527
3734	533	0.0142689	0.00356443	256
3734	534	0.0289561	0.00929563	1227
3734	535	0.00815176	0.00630029	530
3734	536	0.0150103	0.0125379	601
3734	537	0.0121948	0.00778175	231
3734	538	0.0373111	0.00396234	404
3734	539	0.088098	0.00752106	1312
3734	540	0.316	0.146209	1347
3734	541	0.0473784	0.00504396	693
3734	542	0.013661	0.00570238	467
3734	543	0.00362377	0.00984225	244
3734	544	0.000624487	0.00514122	48
3734	545	0.00114747	0.00850498	63
3734	546	0.0149073	0.00910831	565
3734	547	0.00172889	0.00409478	70
3734	548	0.0132577	0.0116116	193
3734	549	0.00427392	0.0044414	198
3734	550	0.0857739	0.00381237	3937
3735	1	0.044149	0.00463605	1953
3735	2	0.00879448	0.00649105	346
3735	3	0.00590716	0.00422546	434
3735	4	0.000840088	0.0461375	50
3735	5	0.00640062	0.00603919	226
3735	6	0.0126044	0.0126376	299
3735	7	0.00410292	0.00740178	111
3735	8	0.00467602	0.0154094	287
3735	9	0.00606511	0.0235784	193
3735	10	0.00421841	0.00641124	115
3735	11	0.00190514	0.00503409	116
3735	12	0.0437257	0.00559042	1566
3735	13	0.0499075	0.00362188	1618
3735	14	0.000624469	0.00583349	45
3735	15	0.00367258	0.00570221	93
3735	16	0.0162061	0.01325	874
3735	17	0.00696378	0.00498604	378
3735	18	0.125674	0.00341366	6284
3735	19	0.00174219	0.00697268	88
3735	20	0.0437838	0.00706614	1709
3735	21	0.0579767	0.390514	400
3735	22	0.105625	0.00390362	2873
3735	23	0.00778615	0.00567386	325
3735	24	0.0783993	0.00423359	3082
3735	25	0.0217526	0.0052218	702
3735	26	0.0282919	0.00352653	985
3735	27	0.011843	0.0045012	734
3735	28	0.0109175	0.00978847	678
3735	29	0.00319223	0.0652805	84
3735	30	0.0075545	0.0565749	383
3735	31	0.0320233	0.00377237	546
3735	32	0.0498176	0.0206908	2146
3735	33	0.00162687	0.0219553	60
3735	34	0.129164	0.0033623	6558
3735	35	0.0609779	0.0143341	2816
3735	36	0.0541959	0.0234001	382
3735	38	0.0175306	0.00397989	625
3735	39	0.00576891	0.0110334	233
3735	40	0.00673316	0.00503883	241
3735	41	0.00383342	0.00421496	299
3735	42	0.0161318	0.00572455	546
3735	43	0.00128312	0.00371391	44
3735	44	0.00726528	0.0112706	130
3735	45	0.0411154	0.00577881	1500
3735	46	0.0180154	0.00377143	788
3735	47	0.0135423	0.00400398	205
3735	48	0.0617992	0.00374374	2587
3735	49	0.0160848	0.0933255	611
3735	50	0.0128991	0.00432265	552
3735	51	0.0697308	0.533494	755
3735	52	0.0512146	0.00937267	1909
3735	53	0.00718942	0.00414984	279
3735	54	0.0091935	0.00524128	459
3735	55	0.0149842	0.00447351	666
3735	56	0.0964929	0.00492658	3180
3735	57	0.0282561	0.00831985	1384
3735	58	0.00241254	0.00579407	178
3735	59	0.0523566	0.0467505	1274
3735	60	0.00234621	0.00367119	122
3735	61	0.00355367	0.00421619	279
3735	62	0.0103471	0.00439566	599
3735	63	0.00319337	0.00348514	96
3735	64	0.0148305	0.0133639	717
3735	65	0.024632	0.00451014	654
3735	66	0.00984417	0.00580681	428
3735	67	0.00117793	0.00761491	82
3735	68	0.00847019	0.00765761	327
3735	69	0.00662774	0.00446978	365
3735	70	0.0359315	0.0106772	914
3735	71	0.0399048	0.0125671	990
3735	72	0.0431094	0.00459908	1212
3735	73	0.0112799	0.0101803	532
3735	74	0.00816441	0.00409234	368
3735	75	0.00962098	0.0107916	256
3735	76	0.0238066	0.00528952	946
3735	77	0.0669721	0.0043416	2020
3735	78	0.0693215	0.0055297	1875
3735	79	0.0778281	0.0187675	984
3735	80	0.0016842	0.0130282	64
3735	81	0.0312994	0.289745	1112
3735	82	0.0134842	0.00455873	553
3735	83	0.00775169	0.00629165	487
3735	84	0.0193591	0.0146254	663
3735	85	0.00673929	0.00438604	172
3735	86	0.0579135	0.064469	1490
3735	87	0.0452247	0.0729101	1129
3735	88	0.0739428	0.0305791	1187
3735	89	0.00512078	0.0102544	200
3735	90	0.00612325	0.00660809	303
3735	91	0.0198195	0.00501242	882
3735	92	0.0127995	0.00361919	595
3735	93	0.0332736	0.0077822	1305
3735	94	0.00537938	0.00489676	322
3735	95	0.00299573	0.00518201	163
3735	96	0.00194015	0.00531284	109
3735	97	0.0177582	0.00487009	297
3735	98	0.000799927	0.00553435	71
3735	99	0.00721735	0.00973243	307
3735	100	0.0326001	0.0370204	1007
3735	101	0.0686841	0.0052606	964
3735	102	0.0693136	0.013487	3137
3735	103	0.00453709	0.00375665	155
3735	104	0.0182757	0.00408651	214
3735	105	0.0869375	0.00457933	2959
3735	106	0.200682	0.00314498	5290
3735	107	0.00454485	0.00443195	200
3735	108	0.00223411	0.0112433	105
3735	109	0.00843012	0.00634154	372
3735	110	0.0104397	0.0292525	274
3735	111	0.0250983	0.00975197	929
3735	112	0.0219126	0.00693229	814
3735	113	0.0455204	0.00422949	1805
3735	114	0.00245358	0.00813298	151
3735	115	0.012884	0.00938428	565
3735	116	0.00114183	0.0359218	106
3735	117	0.0496371	0.00385137	2012
3735	118	0.00898818	0.00734922	299
3735	119	0.0671125	0.00504291	2097
3735	120	0.0284023	0.0060389	887
3735	121	0.00339588	0.00428099	109
3735	122	0.0180895	0.0216136	522
3735	123	0.0462406	0.00483471	1067
3735	124	0.000975807	0.00539512	46
3735	125	0.0530812	0.00563563	1835
3735	126	0.000888893	0.00700071	67
3735	127	0.0146466	0.00910108	1049
3735	128	0.00600652	0.00918319	274
3735	129	0.00750953	0.00537026	441
3735	130	0.00651523	0.0149972	294
3735	131	0.00202799	0.00677063	123
3735	132	0.0172211	0.00488765	821
3735	133	0.0369733	0.00451487	1573
3735	134	0.0346665	0.00502774	1488
3735	135	0.0155745	0.00854994	85
3735	136	0.00271742	0.074411	68
3735	137	0.00143805	0.00419377	67
3735	138	0.00229623	0.00441645	207
3735	139	0.0371923	0.00538842	1925
3735	140	0.0745101	0.00433854	1552
3735	141	0.0153776	0.00538169	637
3735	142	0.0259335	0.0347389	1103
3735	143	0.0133467	0.00542519	731
3735	144	0.0212907	0.0315982	813
3735	145	0.111895	0.340369	960
3735	146	0.00074003	0.00442648	46
3735	147	0.00515941	0.00492751	305
3735	148	0.00681769	0.00388666	544
3735	149	0.00670234	0.0044347	457
3735	150	0.0684846	0.00368346	2302
3735	151	0.0155862	0.00622656	259
3735	152	0.0130886	0.00390488	759
3735	153	0.0306819	0.00558002	1540
3735	154	0.0598075	0.0868964	2069
3735	155	0.0774739	0.00930937	1282
3735	156	0.00333401	0.00487159	158
3735	157	0.0003811	0.00424185	49
3735	158	0.0266635	0.0226798	1236
3735	159	0.0228886	0.00401787	883
3735	160	0.000854625	0.00354161	37
3735	161	0.0196706	0.0124214	479
3735	162	0.00787038	0.0371662	323
3735	163	0.00177587	0.00991788	118
3735	164	0.00467284	0.0165178	202
3735	165	0.0213316	0.0046841	624
3735	166	0.0109158	0.0113594	644
3735	167	0.0758612	0.0116066	2487
3735	168	0.0201863	0.00681325	698
3735	169	0.0430362	0.00882234	1722
3735	170	0.0134562	0.00505712	935
3735	171	0.000993341	0.00402955	42
3735	172	0.00704786	0.0037631	280
3735	173	0.00417763	0.00562226	146
3735	174	0.00502715	0.0202236	213
3735	175	0.031159	0.00411511	1226
3735	176	0.000916118	0.00362131	61
3735	177	0.0137016	0.00976708	679
3735	178	0.00856723	0.0139386	309
3735	179	0.0286938	0.00454248	1135
3735	180	0.163221	0.0238363	2762
3735	181	0.0638428	0.00367424	1886
3735	182	0.0727354	0.0060727	1961
3735	183	0.00130656	0.0223733	45
3735	184	0.00846756	0.0241856	171
3735	185	0.0416999	0.00994699	1235
3735	186	0.0209842	0.00582291	782
3735	187	0.0279992	0.00520299	1083
3735	188	0.0163066	0.00361363	764
3735	189	0.0257663	0.0077278	617
3735	190	0.0056392	0.00502737	148
3735	191	0.0314576	0.0986961	283
3735	192	0.0786486	0.0238849	2339
3735	193	0.00593677	0.00758726	321
3735	194	0.00439173	0.00439077	165
3735	195	0.0768052	0.0162745	962
3735	196	0.0173844	0.00744258	347
3735	197	0.00259434	0.00690214	135
3735	198	0.00184718	0.00363877	124
3735	199	0.0013194	0.0144401	46
3735	200	0.0368406	0.00600265	546
3735	201	0.00968662	0.00485698	501
3735	202	0.0729111	0.00427013	1006
3735	203	0.0152534	0.00547538	645
3735	204	0.00471116	0.00428646	142
3735	205	0.0019592	0.00753085	100
3735	206	0.268289	0.00337514	7230
3735	207	0.324074	0.0086087	14720
3735	208	0.271985	0.00395796	8516
3735	209	0.0237853	0.00545114	1487
3735	210	0.0677656	0.00680153	2427
3735	211	0.0852993	0.00433541	2740
3735	212	0.103576	0.00929412	3735
3735	213	0.00872753	0.00392618	401
3735	214	0.0901093	0.00966904	618
3735	215	0.00079525	0.0067332	47
3735	216	0.0137017	0.00529245	572
3735	217	0.0585248	0.00741139	1668
3735	218	0.0105813	0.00402162	531
3735	219	0.00116419	0.00374765	74
3735	220	0.00208055	0.00590647	125
3735	221	0.00565978	0.00495855	248
3735	222	0.00270653	0.0146142	137
3735	223	0.0203546	0.00413116	662
3735	224	0.0252616	0.00382895	840
3735	225	0.0449412	0.00372174	1875
3735	226	0.021715	0.282783	218
3735	228	0.00217831	0.00528955	122
3735	229	0.0922895	0.0318213	1633
3735	230	0.0178107	0.00381855	601
3735	231	0.0182505	0.00714838	1364
3735	232	0.00276012	0.00566946	235
3735	233	0.0283168	0.00451238	1136
3735	234	0.031413	0.00627961	781
3735	235	0.131233	0.0102776	4962
3735	236	0.00806171	0.0147621	283
3735	237	0.0232473	0.00416618	561
3735	238	0.028767	0.00681555	1128
3735	239	0.00152507	0.00432243	102
3735	240	0.00873995	0.00532609	347
3735	241	0.00101624	0.00850813	110
3735	242	0.0266433	0.0038989	1421
3735	243	0.0159227	0.00599187	513
3735	244	0.0101426	0.00651734	454
3735	245	0.00256516	0.00609857	97
3735	246	0.0245426	0.00739824	1080
3735	247	0.00346391	0.00660716	202
3735	248	0.0237442	0.00996012	1215
3735	249	0.0090178	0.00475378	444
3735	250	0.00548192	0.0632374	171
3735	251	0.112511	0.021795	1125
3735	252	0.0136877	0.0055337	926
3735	253	0.0208167	0.00428754	857
3735	254	0.000578006	0.00519989	45
3735	255	0.00182831	0.00599881	123
3735	256	0.0381678	0.00521202	1012
3735	257	0.0462551	0.0737642	1180
3735	258	0.0803744	0.00445461	3111
3735	259	0.032241	0.00426332	1375
3735	260	0.063689	0.00360289	2188
3735	261	0.0217666	0.00513052	794
3735	262	0.0111228	0.0147228	388
3735	263	0.00769516	0.00397978	277
3735	264	0.0323712	0.00876092	1075
3735	265	0.0522972	0.00471298	1277
3735	266	0.0366384	0.00613635	807
3735	267	0.0296829	0.00411786	972
3735	268	0.00179669	0.00624014	141
3735	269	0.00995235	0.00382568	779
3735	270	0.0165908	0.0122314	816
3735	271	0.00762113	0.0100345	300
3735	272	0.0249525	0.00475019	973
3735	273	0.00568872	0.0125406	256
3735	274	0.0177742	0.00474936	249
3735	275	0.0053653	0.0041527	473
3735	276	0.00777389	0.0194832	185
3735	277	0.0199247	0.0056659	480
3735	278	0.0145963	0.00435162	620
3735	279	0.0311405	0.00470805	907
3735	280	0.00668665	0.00386398	424
3735	281	0.00533315	0.00378304	318
3735	282	0.00200305	0.00431182	225
3735	283	0.235477	0.26303	1810
3735	284	0.0163642	0.00833528	468
3735	285	0.0532245	0.00752867	114
3735	286	0.019531	0.00713729	428
3735	287	0.00651892	0.00547702	275
3735	288	0.0100085	0.00682296	336
3735	289	0.125669	0.00388269	1088
3735	290	0.00935918	0.00571501	364
3735	291	0.0115447	0.00478944	650
3735	292	0.104018	0.00473602	2556
3735	293	0.0216269	0.00425603	1168
3735	294	0.0802952	0.0244177	1672
3735	295	0.00451762	0.00401151	248
3735	296	0.0245506	0.00499068	662
3735	297	0.0334027	0.00679437	1891
3735	298	0.0172047	0.00982988	655
3735	299	0.0368938	0.00733509	2255
3735	300	0.00147885	0.077584	69
3735	301	0.00146253	0.00692057	90
3735	302	0.0109807	0.00675793	552
3735	303	0.0219649	0.00920315	1077
3735	304	0.0261925	0.00614034	1107
3735	305	0.00706916	0.0124878	594
3735	306	0.0170427	0.0206277	926
3735	307	0.00212136	0.00479321	178
3735	308	0.0123866	0.00375268	644
3735	309	0.026662	0.0064167	415
3735	310	0.0168189	0.00718468	514
3735	311	0.0022473	0.00397714	125
3735	312	0.0234774	0.00620647	632
3735	313	0.00690454	0.0156299	198
3735	314	0.0159932	0.0104781	424
3735	315	0.00213604	0.00521714	104
3735	316	0.0191515	0.00354494	991
3735	317	0.00599716	0.00422289	225
3735	318	0.0827073	0.00807773	1364
3735	319	0.0199135	0.0134731	1061
3735	320	0.0169363	0.0111101	490
3735	321	0.041318	0.00397069	1219
3735	322	0.00158238	0.00460263	48
3735	323	0.110122	0.00651434	813
3735	324	0.00208	0.00493629	100
3735	325	0.00154377	0.00532986	100
3735	326	0.000742835	0.00430813	90
3735	327	0.0095504	0.0860649	244
3735	328	0.000521403	0.00435219	59
3735	329	0.0210983	0.00643133	685
3735	330	0.000626821	0.00542315	46
3735	331	0.00780471	0.0676306	182
3735	332	0.00295159	0.00821996	44
3735	333	0.0114025	0.00938212	446
3735	334	0.0249673	0.00459826	806
3735	335	0.0045751	0.00569184	204
3735	336	0.0127901	0.0193361	542
3735	337	0.0232258	0.00486508	497
3735	338	0.00533885	0.0102612	137
3735	339	0.0129575	0.00561319	645
3735	340	0.0440496	0.00380722	1519
3735	341	0.00265433	0.00567816	174
3735	342	0.0374644	0.0194288	1218
3735	343	0.0281574	0.00721366	816
3735	344	0.0124728	0.130116	303
3735	345	0.00275458	0.0234099	137
3735	346	0.0145519	0.00922033	568
3735	347	0.0218142	0.0110691	588
3735	348	0.0341448	0.0251292	1664
3735	349	0.0100424	0.00406329	282
3735	350	0.00522215	0.00530484	165
3735	351	0.0372758	0.00617169	1462
3735	352	0.0667147	0.148723	1135
3735	353	0.00951089	0.00857311	354
3735	354	0.0173026	0.0066897	892
3735	355	0.00216696	0.0155399	56
3735	356	0.00892656	0.0121678	518
3735	357	0.00545964	0.00479358	244
3735	358	0.00106204	0.0176886	45
3735	359	0.0619189	0.00713211	2508
3735	360	0.00215501	0.00558754	76
3735	361	0.0155826	0.0338294	458
3735	362	0.0775212	0.00811981	978
3735	363	0.0106743	0.00373726	431
3735	364	0.00559018	0.00591494	355
3735	365	0.0342852	0.00719954	1345
3735	366	0.0506464	0.00387838	1954
3735	367	0.0724862	0.00785102	2749
3735	368	0.0567553	0.00362055	1793
3735	369	0.00550476	0.0205431	219
3735	370	0.112462	0.176432	1538
3735	371	0.0248057	0.0103453	697
3735	372	0.0390055	0.00479631	1706
3735	373	0.0506487	0.00969652	1623
3735	374	0.0649917	0.0192777	1619
3735	375	0.0263343	0.00810357	772
3735	376	0.228543	0.00650236	3012
3735	377	0.0247036	0.843766	1305
3735	378	0.0100452	0.00413446	244
3735	379	0.00984126	0.0039754	321
3735	380	0.0103736	0.0124515	484
3735	381	0.000632741	0.00363137	39
3735	382	0.00913822	0.004016	378
3735	383	0.0204231	0.0143683	543
3735	384	0.00382889	0.00981279	204
3735	385	0.000460431	0.00356457	43
3735	386	0.0469891	0.0267304	204
3735	387	0.00124937	0.00601687	63
3735	388	0.00043776	0.00589002	39
3735	389	0.00527683	0.00679588	220
3735	390	0.0349973	0.00401529	1743
3735	391	0.00136151	0.00382683	128
3735	392	0.00359462	0.00434526	209
3735	393	0.00902359	0.00702374	587
3735	394	0.0107426	0.0197879	247
3735	395	0.00663421	0.00577644	158
3735	396	0.0966817	0.0476517	3426
3735	397	0.00408999	0.00511822	330
3735	398	0.0203807	0.00726635	944
3735	399	0.00225777	0.00829572	131
3735	400	0.0769389	0.00729434	2002
3735	401	0.030481	0.0214151	214
3735	402	0.0711289	0.00471531	3573
3735	403	0.00175829	0.00422202	143
3735	404	0.0695486	0.00692178	1201
3735	405	0.0468108	0.00389942	1755
3735	406	0.0214773	0.00426673	997
3735	407	0.001616	0.0046308	90
3735	408	0.0231064	0.00447635	1394
3735	409	0.00889366	0.0113804	383
3735	410	0.032998	0.0192931	1118
3735	411	0.0169945	0.0106536	546
3735	412	0.00331263	0.0102345	180
3735	413	0.00224544	0.00366212	196
3735	414	0.103273	0.004403	3844
3735	415	0.0424279	0.0115316	1855
3735	416	0.0102148	0.00409128	657
3735	417	0.00402166	0.00522867	233
3735	418	0.0024271	0.00862492	119
3735	419	0.00703788	0.003999	495
3735	420	0.0154703	0.00373308	1032
3735	421	0.00172692	0.0431166	89
3735	422	0.0157794	0.0039545	1237
3735	423	0.0181802	0.0690418	269
3735	424	0.0120332	0.012055	641
3735	425	0.0497292	0.00427424	2220
3735	426	0.00226739	0.0921817	110
3735	427	0.00857049	0.00400183	410
3735	428	0.0096165	0.00515489	183
3735	429	0.00862444	0.00650067	477
3735	430	0.00551141	0.00501008	418
3735	431	0.0113871	0.00962165	387
3735	432	0.000429127	0.00323566	35
3735	433	0.00235919	0.00454097	207
3735	434	0.018815	0.00366268	330
3735	435	0.052042	0.00808357	2111
3735	436	0.0273548	0.00469315	1518
3735	437	0.0191321	0.00615224	968
3735	438	0.000536431	0.00619287	44
3735	439	0.0144799	0.0858488	509
3735	440	0.00680015	0.00436289	400
3735	441	0.0135247	0.00610786	289
3735	442	0.00642053	0.0307295	240
3735	443	0.015638	0.00821689	928
3735	444	0.0310544	0.00441189	1332
3735	445	0.00766455	0.00651617	408
3735	446	0.188657	0.014431	757
3735	447	0.00135512	0.00572289	46
3735	448	0.0110315	0.00490719	145
3735	449	0.0427186	0.0113057	1533
3735	450	0.0169957	0.00375002	814
3735	451	0.0189753	0.00471201	1024
3735	452	0.0178695	0.00451284	630
3735	453	0.00332428	0.00370467	182
3735	454	0.0961869	0.00414388	3800
3735	455	0.0176401	0.00463479	656
3735	456	0.00945213	0.00413506	286
3735	457	0.0452369	0.00471603	1405
3735	458	0.0163733	0.00764401	999
3735	459	0.00415651	0.005341	107
3735	460	0.0540155	0.00384276	2030
3735	461	0.00836013	0.0170621	379
3735	462	0.008629	0.00565092	438
3735	463	0.0146887	0.00580456	485
3735	464	0.0101328	0.00356057	494
3735	465	0.000660722	0.00521349	51
3735	466	0.0101343	0.00581521	392
3735	467	0.00155621	0.00426231	46
3735	468	0.00660776	0.0065554	72
3735	469	0.00892016	0.00370934	450
3735	470	0.00296219	0.0338802	54
3735	471	0.00617611	0.00553695	368
3735	472	0.0386286	0.00398381	1717
3735	473	0.0297828	0.00656182	339
3735	474	0.0364286	0.00444728	1237
3735	475	0.000419748	0.0062752	52
3735	476	0.073035	0.0119947	1355
3735	477	0.00853672	0.00417708	498
3735	478	0.0585716	0.110716	431
3735	479	0.002828	0.00456565	143
3735	480	0.0021466	0.00475992	88
3735	481	0.00120903	0.00412296	46
3735	482	0.0456583	0.00397943	1899
3735	483	0.00955513	0.0138315	141
3735	484	0.0468183	0.0114292	1912
3735	485	0.00208494	0.00480631	85
3735	486	0.0136559	0.00552865	586
3735	487	0.0327221	0.00602878	1121
3735	488	0.00360395	0.0124668	249
3735	489	0.00422025	0.00430054	248
3735	490	0.0611917	0.0131539	2586
3735	491	0.00235192	0.00533647	197
3735	492	0.00885585	0.0461095	194
3735	493	0.00301136	0.0074054	188
3735	494	0.00815879	0.932307	835
3735	495	0.0069165	0.83341	172
3735	496	0.00496828	0.00520049	275
3735	497	0.0211899	0.00850774	477
3735	498	0.0207098	0.0115768	849
3735	499	0.0100994	0.0184131	540
3735	500	0.00902185	0.00946368	243
3735	501	0.0341429	0.00480933	625
3735	502	0.0321364	0.00451215	1683
3735	503	0.0535443	0.00412614	1198
3735	504	0.0668405	0.0534241	988
3735	505	0.00907048	0.00710157	523
3735	506	0.0023329	0.0307405	128
3735	507	0.00215966	0.00708882	174
3735	508	0.00197488	0.00368966	128
3735	509	0.00538889	0.0049099	244
3735	510	0.00294826	0.00461518	184
3735	511	0.0189756	0.00372334	1034
3735	512	0.10522	0.0116005	3521
3735	513	0.00506855	0.00373771	224
3735	514	0.000749807	0.00533405	42
3735	515	0.172443	0.00864007	3426
3735	516	0.0929561	0.0951695	1194
3735	517	0.0065589	0.00440233	315
3735	518	0.00210163	0.00675776	152
3735	519	0.0120025	0.0251242	675
3735	520	0.0358193	0.0099088	857
3735	521	0.00195445	0.00660218	100
3735	522	0.0214406	0.00680491	793
3735	523	0.000656357	0.0248536	47
3735	524	0.00205033	0.0110168	116
3735	525	0.244395	0.00531586	2504
3735	526	0.00145821	0.00412239	54
3735	527	0.0141664	0.926873	110
3735	529	0.00649226	0.00494527	332
3735	530	0.00512974	0.00416978	341
3735	531	0.0111342	0.00782881	392
3735	532	0.0129532	0.00436436	527
3735	533	0.00404014	0.00364995	256
3735	534	0.0544766	0.00809123	1227
3735	535	0.00970475	0.00572005	529
3735	536	0.0413809	0.00443093	601
3735	537	0.00629317	0.0042106	231
3735	538	0.0151931	0.00399927	403
3735	539	0.0351365	0.00744202	1312
3735	540	0.0506316	0.0732268	1346
3735	541	0.0134064	0.00853908	693
3735	542	0.0094918	0.0042373	467
3735	543	0.00330405	0.00721552	243
3735	544	0.0011633	0.00464402	48
3735	545	0.0010425	0.00411356	63
3735	546	0.0290332	0.00617199	565
3735	547	0.00122514	0.0048005	70
3735	548	0.00391392	0.004843	193
3735	549	0.00625638	0.0308166	198
3735	550	0.0876905	0.0218831	3933
3736	1	0.541338	0.0021214	1957
3736	2	0.00726118	0.0047544	346
3736	3	0.0060632	0.00417279	434
3736	4	0.000865584	0.0138506	50
3736	5	0.00602538	0.00508637	226
3736	6	0.0205501	0.00614599	300
3736	7	0.00274418	0.0405844	111
3736	8	0.00895992	0.0681909	288
3736	9	0.00508383	0.0251351	193
3736	10	0.00297138	0.00477522	116
3736	11	0.00386959	0.00486806	116
3736	12	0.0384545	0.0274192	1568
3736	13	0.0300901	0.00519235	1618
3736	14	0.000524801	0.005573	45
3736	15	0.00130863	0.0237823	93
3736	16	0.0191047	0.00643443	874
3736	17	0.00672131	0.00674656	379
3736	18	0.231433	0.0192112	6312
3736	19	0.00261939	0.00696021	88
3736	20	0.057019	0.00883967	1714
3736	21	0.0139804	0.0109743	400
3736	22	0.122244	0.00356739	2876
3736	23	0.00789968	0.00441321	325
3736	24	0.167453	0.0047365	3085
3736	25	0.0130571	0.0125455	702
3736	26	0.0213048	0.013665	986
3736	27	0.0113482	0.00413856	735
3736	28	0.0336385	0.00732289	678
3736	29	0.00111319	0.0144015	84
3736	30	0.00720835	0.0177798	383
3736	31	0.0518618	0.0446411	547
3736	32	0.042756	0.00840358	2148
3736	33	0.00114848	0.0145151	60
3736	34	0.146295	0.00693674	6563
3736	35	0.0578001	0.0108914	2823
3736	36	0.0121667	0.00425575	439
3736	38	0.0218119	0.0388251	626
3736	39	0.00537453	0.0107037	233
3736	40	0.00629137	0.00421603	241
3736	41	0.00794512	0.00417558	299
3736	42	0.0116547	0.00716458	550
3736	43	0.000783386	0.00416451	44
3736	44	0.00197694	0.00380281	130
3736	45	0.0341663	0.00398293	1503
3736	46	0.0142328	0.00419314	791
3736	47	0.00472117	0.00427219	207
3736	48	0.172655	0.00619051	2589
3736	49	0.0193335	0.019088	614
3736	50	0.0184244	0.00425589	554
3736	51	0.0138291	0.00837491	756
3736	52	0.0516992	0.0053132	1912
3736	53	0.00532929	0.00377264	279
3736	54	0.017043	0.00479215	459
3736	55	0.0231543	0.00789316	666
3736	56	0.12995	0.003664	3185
3736	57	0.0260971	0.0195534	1386
3736	58	0.00552118	0.00377666	179
3736	59	0.0414506	0.013912	1275
3736	60	0.00121586	0.00397161	122
3736	61	0.00498304	0.00372848	279
3736	62	0.00935165	0.00427754	599
3736	63	0.00182335	0.0120082	96
3736	64	0.0141146	0.0097322	717
3736	65	0.015397	0.00421234	654
3736	66	0.0128287	0.0419502	430
3736	67	0.00132725	0.00341577	83
3736	68	0.00906059	0.0139142	327
3736	69	0.00550904	0.00430528	365
3736	70	0.0157804	0.00845372	915
3736	71	0.0490851	0.00714401	990
3736	72	0.0513225	0.0109763	1218
3736	73	0.00728164	0.00589768	532
3736	74	0.00916259	0.0040003	369
3736	75	0.00565981	0.00877192	256
3736	76	0.0279045	0.00715249	947
3736	77	0.291712	0.00428375	2020
3736	78	0.0392335	0.00907359	1876
3736	79	0.0356171	0.0100765	986
3736	80	0.00124546	0.00435848	64
3736	81	0.0242568	0.0109861	1116
3736	82	0.0124858	0.00896726	553
3736	83	0.0107135	0.00398409	489
3736	84	0.0275515	0.0059512	663
3736	85	0.00318517	0.00499813	172
3736	86	0.0850985	0.00338717	1491
3736	87	0.0233445	0.0103958	1131
3736	88	0.043533	0.0185872	1188
3736	89	0.00458429	0.00376385	200
3736	90	0.00427755	0.00519395	303
3736	91	0.0195155	0.00462956	882
3736	92	0.0167527	0.00541274	595
3736	93	0.0402035	0.0370233	1306
3736	94	0.00601465	0.00678716	322
3736	95	0.0131136	0.00668151	163
3736	96	0.00257237	0.00523693	109
3736	97	0.00529683	0.00491232	297
3736	98	0.0045022	0.00399968	71
3736	99	0.00585284	0.00484975	307
3736	100	0.0183571	0.00565212	1010
3736	101	0.0267324	0.004367	964
3736	102	0.0929872	0.0086636	3138
3736	103	0.00331839	0.00529259	155
3736	104	0.00883658	0.00465187	215
3736	105	0.0844	0.0238381	2967
3736	106	0.154404	0.0185797	5299
3736	107	0.0121847	0.00491975	200
3736	108	0.00683455	0.00549738	105
3736	109	0.004111	0.00613701	372
3736	110	0.0116099	0.0201685	274
3736	111	0.0267865	0.0168976	930
3736	112	0.0177177	0.00364275	815
3736	113	0.0415571	0.00445183	1805
3736	114	0.00576494	0.00458801	151
3736	115	0.0110323	0.00438557	567
3736	116	0.000816598	0.015652	106
3736	117	0.0490877	0.0190065	2015
3736	118	0.00988017	0.00675438	300
3736	119	0.0350555	0.0047767	2098
3736	120	0.0191069	0.00902027	887
3736	121	0.00203327	0.017777	109
3736	122	0.0171642	0.0052955	522
3736	123	0.0207642	0.0140638	1068
3736	124	0.000698952	0.00671458	46
3736	125	0.0409804	0.00512258	1838
3736	126	0.0014951	0.00420137	67
3736	127	0.0897685	0.208506	1049
3736	128	0.00587058	0.00541869	275
3736	129	0.0104161	0.00552203	441
3736	130	0.00605968	0.00371902	294
3736	131	0.00133487	0.00400894	123
3736	132	0.0155958	0.00586568	822
3736	133	0.0492289	0.00887205	1574
3736	134	0.0385777	0.00412781	1491
3736	135	0.00135712	0.0112813	85
3736	136	0.000694055	0.0157563	68
3736	137	0.00208691	0.018554	67
3736	138	0.00385372	0.00364681	207
3736	139	0.0690864	0.00615042	1929
3736	140	0.0496199	0.00462267	1556
3736	141	0.0224836	0.0146028	638
3736	142	0.025274	0.00400845	1105
3736	143	0.0119299	0.00788471	732
3736	144	0.0195872	0.00426644	813
3736	145	0.0188511	0.0102348	960
3736	146	0.00107856	0.00350343	46
3736	147	0.0063548	0.0106593	310
3736	148	0.00725889	0.00448982	544
3736	149	0.0087209	0.00410162	458
3736	150	0.0527556	0.00701934	2306
3736	151	0.0053002	0.0073133	259
3736	152	0.0236462	0.00604613	762
3736	153	0.0255521	0.00400702	1541
3736	154	0.0315983	0.305005	2070
3736	155	0.0436813	0.00990455	1283
3736	156	0.00270745	0.00712975	159
3736	157	0.000522514	0.00446583	49
3736	158	0.123617	0.00825758	1239
3736	159	0.105264	0.00380036	883
3736	160	0.00140347	0.00341514	37
3736	161	0.0144516	0.0221224	480
3736	162	0.00657972	0.00375859	324
3736	163	0.00244071	0.00695762	118
3736	164	0.00457903	0.0045996	202
3736	165	0.0170183	0.0118572	626
3736	166	0.0171908	0.00359281	645
3736	167	0.0725305	0.0142263	2488
3736	168	0.0245254	0.00953486	717
3736	169	0.0418801	0.0106425	1727
3736	170	0.0182448	0.00396236	936
3736	171	0.000723378	0.00361652	42
3736	172	0.00579185	0.0040878	280
3736	173	0.00322101	0.00427509	146
3736	174	0.00389543	0.00697131	213
3736	175	0.035826	0.014333	1230
3736	176	0.00144695	0.0274401	61
3736	177	0.011855	0.00475622	679
3736	178	0.00856339	0.00511173	309
3736	179	0.0294418	0.0165416	1137
3736	180	0.123512	0.00339171	2766
3736	181	0.0791577	0.00581501	1913
3736	182	0.053763	0.00596713	1961
3736	183	0.00281634	0.297463	45
3736	184	0.00602891	0.0130146	172
3736	185	0.026591	0.00793893	1235
3736	186	0.0223475	0.00551503	782
3736	187	0.0376809	0.00522629	1083
3736	188	0.0171022	0.00424791	766
3736	189	0.022922	0.00413955	617
3736	190	0.00357236	0.00384833	149
3736	191	0.00690547	0.004806	283
3736	192	0.0875506	0.00415854	2340
3736	193	0.00341294	0.00403018	321
3736	194	0.00443822	0.00489025	165
3736	195	0.0246318	0.0108824	963
3736	196	0.0160514	0.00476925	348
3736	197	0.00495039	0.00577361	135
3736	198	0.00507417	0.00355574	124
3736	199	0.000770921	0.00373106	46
3736	200	0.0211307	0.0193718	546
3736	201	0.00946814	0.00371218	502
3736	202	0.0383949	0.00962653	1008
3736	203	0.0135659	0.00412992	645
3736	204	0.00730768	0.0111941	143
3736	205	0.00193506	0.0202595	100
3736	206	0.210736	0.0120012	7289
3736	207	0.269544	0.00689725	14738
3736	208	0.169624	0.00368587	8520
3736	209	0.0134874	0.00373072	1487
3736	210	0.0855741	0.00736356	2432
3736	211	0.182301	0.00539707	2748
3736	212	0.0649884	0.394414	3753
3736	213	0.00694553	0.00867287	403
3736	214	0.0421625	0.00658739	619
3736	215	0.00115641	0.0531908	47
3736	216	0.0143795	0.00532447	572
3736	217	0.0298368	0.00437251	1668
3736	218	0.0129362	0.00864689	532
3736	219	0.00102805	0.00478641	74
3736	220	0.00219393	0.00619734	125
3736	221	0.0123023	0.00432813	248
3736	222	0.00283658	0.0130494	137
3736	223	0.0222376	0.00361669	662
3736	224	0.0216551	0.00923616	840
3736	225	0.089397	0.0281462	1880
3736	226	0.00608134	0.0128351	219
3736	228	0.00286974	0.00382693	125
3736	229	0.0481107	0.00695098	1637
3736	230	0.0097578	0.00537486	601
3736	231	0.0237232	0.0313933	1367
3736	232	0.00260353	0.00553841	235
3736	233	0.0251653	0.0043606	1146
3736	234	0.0232706	0.00614559	781
3736	235	0.142361	0.0109761	4976
3736	236	0.0060931	0.0125002	283
3736	237	0.0221336	0.00418547	562
3736	238	0.0216839	0.00542362	1129
3736	239	0.0018838	0.00396533	102
3736	240	0.0141014	0.00714688	347
3736	241	0.00101395	0.0115603	110
3736	242	0.0299615	0.0257159	1423
3736	243	0.00839739	0.0061695	514
3736	244	0.00971423	0.0288127	454
3736	245	0.00166637	0.00729157	98
3736	246	0.036821	0.0052989	1081
3736	247	0.00310453	0.00481927	202
3736	248	0.0482467	0.00384972	1218
3736	249	0.00947868	0.00494386	444
3736	250	0.00314121	0.00761891	171
3736	251	0.0217393	0.00948582	1126
3736	252	0.0812347	0.011245	928
3736	253	0.0225324	0.0035915	858
3736	254	0.00273898	0.00362714	45
3736	255	0.00177247	0.00411344	123
3736	256	0.0336028	0.0128537	1014
3736	257	0.0355592	0.00978644	1182
3736	258	0.140173	0.0038258	3120
3736	259	0.039267	0.004087	1375
3736	260	0.077451	0.00417731	2194
3736	261	0.175909	0.00511026	794
3736	262	0.0120471	0.00670866	388
3736	263	0.00437642	0.00417809	277
3736	264	0.111449	0.010091	1085
3736	265	0.0336159	0.0104407	1296
3736	266	0.0204723	0.00589113	808
3736	267	0.0606428	0.0611245	973
3736	268	0.00250444	0.00433599	141
3736	269	0.0161291	0.00855133	779
3736	270	0.0214387	0.00637465	816
3736	271	0.00860125	0.00394228	300
3736	272	0.0646333	0.00370271	974
3736	273	0.00878321	0.00485637	256
3736	274	0.00788932	0.0040051	249
3736	275	0.0124718	0.00848742	473
3736	276	0.00495687	0.00418469	185
3736	277	0.0153276	0.00765176	480
3736	278	0.0121598	0.0135824	620
3736	279	0.0217668	0.00409702	907
3736	280	0.0122988	0.0227677	433
3736	281	0.0070183	0.00375033	318
3736	282	0.00272704	0.00361038	225
3736	283	0.0451148	0.00433182	1819
3736	284	0.0164271	0.012299	468
3736	285	0.00198231	0.00941952	114
3736	286	0.00886616	0.159195	429
3736	287	0.00555827	0.0143103	275
3736	288	0.00995403	0.00570772	346
3736	289	0.0456412	0.00386067	1092
3736	290	0.00967254	0.0127048	364
3736	291	0.0106535	0.00625411	650
3736	292	0.125056	0.00423724	2562
3736	293	0.0220382	0.00641536	1170
3736	294	0.0547793	0.0152144	1674
3736	295	0.00489083	0.00359115	248
3736	296	0.0234453	0.00465458	662
3736	297	0.0475941	0.00582513	1894
3736	298	0.0123697	0.00493896	656
3736	299	0.0560591	0.0073161	2255
3736	300	0.00115131	0.0103416	69
3736	301	0.00208307	0.00988512	90
3736	302	0.0100343	0.00425909	552
3736	303	0.0177717	0.00578591	1083
3736	304	0.0288464	0.0200518	1108
3736	305	0.0121231	0.00747249	595
3736	306	0.01725	0.00474703	927
3736	307	0.00248171	0.00352972	179
3736	308	0.0151559	0.00535113	645
3736	309	0.0137342	0.00360762	415
3736	310	0.00722416	0.00387116	515
3736	311	0.0022498	0.00570789	126
3736	312	0.0221133	0.00462097	634
3736	313	0.0110437	0.0587386	199
3736	314	0.0541239	0.00703341	424
3736	315	0.00135089	0.00404855	104
3736	316	0.0272591	0.0166295	993
3736	317	0.012742	0.00483732	225
3736	318	0.0300468	0.00558075	1365
3736	319	0.019345	0.0118482	1063
3736	320	0.0295238	0.00371024	490
3736	321	0.0561997	0.00456975	1222
3736	322	0.0018689	0.0418742	48
3736	323	0.026659	0.00635078	814
3736	324	0.00224577	0.00432292	100
3736	325	0.00130678	0.00460751	100
3736	326	0.00481337	0.00685297	90
3736	327	0.00575744	0.00402432	244
3736	328	0.000720401	0.00490798	59
3736	329	0.0227361	0.0101965	687
3736	330	0.00102247	0.00386597	46
3736	331	0.00729097	0.116422	182
3736	332	0.000694155	0.0108318	44
3736	333	0.0175677	0.0561806	450
3736	334	0.0261298	0.00401377	811
3736	335	0.00503494	0.00408684	204
3736	336	0.0251028	0.00986614	542
3736	337	0.0122185	0.0109981	497
3736	338	0.00214966	0.00393411	137
3736	339	0.0162901	0.0149436	646
3736	340	0.0359039	0.00832087	1522
3736	341	0.00242404	0.00381753	175
3736	342	0.0353043	0.0117645	1219
3736	343	0.01638	0.00444968	816
3736	344	0.00817073	0.0246094	303
3736	345	0.0039303	0.01857	137
3736	346	0.0216636	0.00917747	568
3736	347	0.0153236	0.00608494	589
3736	348	0.0617303	0.0437942	1673
3736	349	0.0200185	0.00481613	283
3736	350	0.00304442	0.00353258	165
3736	351	0.0464811	0.00350981	1463
3736	352	0.0177128	0.00585152	1136
3736	353	0.00691667	0.0070803	354
3736	354	0.016685	0.0109169	893
3736	355	0.00116067	0.00591457	56
3736	356	0.0115859	0.00647621	520
3736	357	0.00624375	0.00461022	244
3736	358	0.00255932	0.138713	45
3736	359	0.122729	0.0497661	2512
3736	360	0.00205917	0.0403821	76
3736	361	0.0165768	0.0110289	460
3736	362	0.0294995	0.00553509	980
3736	363	0.00998888	0.0101097	433
3736	364	0.00616615	0.0036896	355
3736	365	0.0485573	0.00519856	1351
3736	366	0.0411065	0.00482085	1957
3736	367	0.0625337	0.00727829	2751
3736	368	0.0549794	0.0124841	1793
3736	369	0.00300305	0.00381971	219
3736	370	0.107599	0.0036832	1539
3736	371	0.0155486	0.00500943	699
3736	372	0.0498833	0.0777874	1707
3736	373	0.0362065	0.0112799	1624
3736	374	0.0332206	0.00381647	1620
3736	375	0.0312269	0.0142795	773
3736	376	0.0866279	0.00580295	3018
3736	377	0.0749844	0.0110463	1306
3736	378	0.00781002	0.00417188	244
3736	379	0.00442385	0.00618084	321
3736	380	0.0108905	0.0151765	484
3736	381	0.000780517	0.00382013	39
3736	382	0.00689061	0.00467361	379
3736	383	0.00945231	0.00983006	543
3736	384	0.00453374	0.00532633	204
3736	385	0.000418492	0.00404766	43
3736	386	0.00885225	0.00666498	204
3736	387	0.00181979	0.0111902	63
3736	388	0.00166765	0.0474196	39
3736	389	0.00743323	0.00473895	220
3736	390	0.0451528	0.00351335	1744
3736	391	0.00199441	0.00847263	128
3736	392	0.00328077	0.00671967	209
3736	393	0.0145642	0.00381276	587
3736	394	0.00664935	0.00367073	247
3736	395	0.0106297	0.0061866	159
3736	396	0.0719396	0.0894856	3428
3736	397	0.00505508	0.00454417	331
3736	398	0.0303138	0.00422734	945
3736	399	0.00249687	0.00450517	131
3736	400	0.0674353	0.00885762	2005
3736	401	0.00739027	0.00409647	214
3736	402	0.0638387	0.00606749	3573
3736	403	0.00173268	0.00695404	143
3736	404	0.0268558	0.00552897	1202
3736	405	0.0659668	0.00424353	1758
3736	406	0.033827	0.00747866	1000
3736	407	0.00280462	0.00442023	90
3736	408	0.0422236	0.00645358	1395
3736	409	0.0136861	0.0220699	383
3736	410	0.0178879	0.0038404	1118
3736	411	0.0164845	0.00450061	546
3736	412	0.00320644	0.00358663	180
3736	413	0.00472211	0.0196572	196
3736	414	0.215398	0.0375067	3874
3736	415	0.0440693	0.00903385	1857
3736	416	0.0528489	0.00376388	657
3736	417	0.00680689	0.00353074	233
3736	418	0.00267528	0.00633892	119
3736	419	0.0148891	0.00462199	496
3736	420	0.0189676	0.00546496	1032
3736	421	0.024862	0.0071947	90
3736	422	0.0596751	0.0144349	1238
3736	423	0.00707906	0.00557937	269
3736	424	0.014251	0.0677184	642
3736	425	0.137575	0.0107598	2226
3736	426	0.00218675	0.0175514	110
3736	427	0.00671788	0.00495173	411
3736	428	0.004231	0.00506162	185
3736	429	0.0057244	0.0050264	477
3736	430	0.00522605	0.00449462	418
3736	431	0.00888173	0.00458231	388
3736	432	0.000287144	0.00713268	35
3736	433	0.00278526	0.00500975	207
3736	434	0.00972163	0.00576293	330
3736	435	0.0620693	0.00630187	2117
3736	436	0.0292042	0.00645439	1519
3736	437	0.0188455	0.00560964	968
3736	438	0.000569718	0.00322425	44
3736	439	0.0130385	0.00645991	509
3736	440	0.0111466	0.00429444	400
3736	441	0.00581326	0.00454575	289
3736	442	0.00660437	0.00369248	240
3736	443	0.0416071	0.0391475	930
3736	444	0.0291212	0.00887962	1332
3736	445	0.0124911	0.0335494	408
3736	446	0.0221885	0.0046815	757
3736	447	0.00166879	0.00749976	46
3736	448	0.00549343	0.00404012	145
3736	449	0.0425879	0.00432429	1533
3736	450	0.0111301	0.00386905	814
3736	451	0.0215996	0.0120708	1025
3736	452	0.0161605	0.00635146	630
3736	453	0.00582119	0.00828006	182
3736	454	0.084632	0.00921865	3801
3736	455	0.011665	0.00396543	656
3736	456	0.00884429	0.00438623	286
3736	457	0.0487289	0.00705828	1405
3736	458	0.0218443	0.00739802	1000
3736	459	0.0180719	0.00614633	107
3736	460	0.052819	0.00336258	2036
3736	461	0.0077684	0.00524123	379
3736	462	0.0068611	0.00404213	438
3736	463	0.0279129	0.00517245	491
3736	464	0.00814313	0.00423017	494
3736	465	0.000756146	0.00495493	51
3736	466	0.00781407	0.00542514	392
3736	467	0.00128632	0.00348894	47
3736	468	0.000944823	0.00375878	72
3736	469	0.0178461	0.142239	450
3736	470	0.00105961	0.00573294	54
3736	471	0.00605538	0.00386704	369
3736	472	0.0412701	0.00396044	1720
3736	473	0.00434729	0.00456417	339
3736	474	0.237609	0.00291955	1237
3736	475	0.00157962	0.0205618	52
3736	476	0.0360222	0.0107368	1356
3736	477	0.00907617	0.00733228	498
3736	478	0.0115848	0.00491012	432
3736	479	0.00621034	0.0468835	143
3736	480	0.0015475	0.00505812	88
3736	481	0.000476811	0.00378687	46
3736	482	0.116333	0.00471383	1901
3736	483	0.00412012	0.00504371	141
3736	484	0.0513691	0.00851516	1913
3736	485	0.0029281	0.00384269	85
3736	486	0.0231358	0.00610769	586
3736	487	0.0243082	0.0049445	1124
3736	488	0.0038215	0.00909388	249
3736	489	0.00412687	0.00377625	249
3736	490	0.0503472	0.00621298	2590
3736	491	0.00327365	0.00540928	197
3736	492	0.00335649	0.00877662	194
3736	493	0.00372116	0.00630419	188
3736	494	0.0218571	0.00649614	839
3736	495	0.00841719	0.0944542	172
3736	496	0.00885592	0.00451264	281
3736	497	0.0164916	0.00639372	477
3736	498	0.0297305	0.00909456	857
3736	499	0.0142487	0.00881288	553
3736	500	0.024729	0.0062494	243
3736	501	0.0461971	0.00379936	627
3736	502	0.0634344	0.0386539	1684
3736	503	0.0611074	0.00769015	1199
3736	504	0.0260101	0.00370158	989
3736	505	0.0107536	0.00808518	524
3736	506	0.00174283	0.0103115	128
3736	507	0.014654	0.0278973	174
3736	508	0.00213001	0.0128401	128
3736	509	0.00494456	0.00496491	245
3736	510	0.00300664	0.00389288	184
3736	511	0.023656	0.00357163	1036
3736	512	0.0973873	0.0240054	3529
3736	513	0.00424929	0.00357145	224
3736	514	0.000708207	0.00515936	42
3736	515	0.161422	0.0135614	3434
3736	516	0.057958	0.0034214	1197
3736	517	0.00488672	0.00408292	315
3736	518	0.00236079	0.00490007	152
3736	519	0.00914891	0.00868641	676
3736	520	0.0194912	0.0125158	860
3736	521	0.00229931	0.0138011	100
3736	522	0.0186773	0.00508225	796
3736	523	0.000652866	0.00345783	47
3736	524	0.00225232	0.0111143	116
3736	525	0.0539339	0.0071343	2507
3736	526	0.000674704	0.00420254	54
3736	527	0.00341644	0.00592946	110
3736	529	0.00833617	0.00480311	332
3736	530	0.00563659	0.005517	343
3736	531	0.015192	0.0047876	392
3736	532	0.0150262	0.00389359	527
3736	533	0.0118916	0.00632793	256
3736	534	0.111893	0.0254708	1227
3736	535	0.0122463	0.0220927	531
3736	536	0.0386155	0.0150585	601
3736	537	0.0847973	0.00536253	231
3736	538	0.00843515	0.011415	404
3736	539	0.0257961	0.00380674	1313
3736	540	0.0463433	0.00439965	1347
3736	541	0.0230678	0.00436308	695
3736	542	0.0278205	0.00490846	467
3736	543	0.00435887	0.00700698	244
3736	544	0.00114121	0.00792225	48
3736	545	0.000907459	0.0313045	63
3736	546	0.010953	0.00413601	565
3736	547	0.000893764	0.0160826	70
3736	548	0.00292305	0.00460619	193
3736	549	0.00739359	0.00514955	198
3736	550	0.117491	0.010286	3941
3737	1	0.0728327	0.0058811	1999
3737	2	0.0133635	0.0177604	346
3737	3	0.0299507	0.0136086	441
3737	4	0.000842971	0.0819451	50
3737	5	0.0131198	0.0255646	231
3737	6	0.00961358	0.00642117	302
3737	7	0.00421826	0.00953766	114
3737	8	0.0300286	0.48027	291
3737	9	0.0122632	0.0188894	193
3737	10	0.0032985	0.00720594	118
3737	11	0.00271457	0.00403352	120
3737	12	0.0486492	0.00535837	1587
3737	13	0.048838	0.00428562	1644
3737	14	0.000527994	0.00776686	46
3737	15	0.00196382	0.0071365	94
3737	16	0.044932	0.13495	895
3737	17	0.00969035	0.0200696	382
3737	18	0.31224	0.0817374	6495
3737	19	0.00139489	0.00793128	89
3737	20	0.0999978	0.00589793	1757
3737	21	0.0170314	0.0136593	410
3737	22	0.103014	0.008901	3142
3737	23	0.00857696	0.00646925	327
3737	24	0.133282	0.00482297	3254
3737	25	0.0184705	0.00828552	705
3737	26	0.0374455	0.0041957	1035
3737	27	0.0193113	0.129589	739
3737	28	0.0157388	0.0042847	803
3737	29	0.0017163	0.00710615	86
3737	30	0.0340057	0.0244566	404
3737	31	0.0456086	0.0051458	572
3737	32	0.0660208	0.00709287	2286
3737	33	0.0014535	0.0135389	60
3737	34	0.182381	0.0071222	6861
3737	35	0.0900825	0.017941	3116
3737	36	0.021064	0.0155679	472
3737	38	0.0304091	0.00603625	647
3737	39	0.00983515	0.00606567	235
3737	40	0.00530101	0.0132014	245
3737	41	0.00657803	0.0160346	305
3737	42	0.0251351	0.0275696	559
3737	43	0.00163447	0.00478129	48
3737	44	0.00199719	0.00703863	131
3737	45	0.131755	0.0721508	1556
3737	46	0.0195872	0.0094937	809
3737	47	0.00749249	0.00793815	226
3737	48	0.0648684	0.00704353	2672
3737	49	0.0271118	0.00771608	626
3737	50	0.0196034	0.00989955	581
3737	51	0.029227	0.00881326	787
3737	52	0.0412269	0.00612348	1966
3737	53	0.0167281	0.0064714	281
3737	54	0.0187413	0.0132849	470
3737	55	0.0187421	0.0376393	681
3737	56	0.290646	0.0287869	3291
3737	57	0.0545846	0.0243531	1416
3737	58	0.00401598	0.00409062	190
3737	59	0.0360353	0.0846364	1364
3737	60	0.00282644	0.0405463	122
3737	61	0.0113924	0.00566969	285
3737	62	0.036264	0.0147887	604
3737	63	0.00185095	0.00390365	96
3737	64	0.387181	0.00484483	729
3737	65	0.0125769	0.0103847	659
3737	66	0.0161983	0.00478434	448
3737	67	0.0020607	0.00399409	84
3737	68	0.0233543	0.220439	337
3737	69	0.0091629	0.00717815	373
3737	70	0.0643902	0.00805553	928
3737	71	0.157169	0.00980027	999
3737	72	0.181738	0.00460761	1293
3737	73	0.0209591	0.0109681	540
3737	74	0.0116414	0.00439352	391
3737	75	0.00897919	0.00619612	271
3737	76	0.0297021	0.00555024	960
3737	77	0.0490272	0.00946354	2067
3737	78	0.0688632	0.0310326	1964
3737	79	0.0639755	0.00897534	1042
3737	80	0.00118136	0.0104949	65
3737	81	0.0503776	0.00524413	1299
3737	82	0.0156391	0.00637392	563
3737	83	0.016208	0.00728931	505
3737	84	0.0209549	0.00594385	687
3737	85	0.00479768	0.00730046	179
3737	86	0.0362613	0.00570533	1551
3737	87	0.046182	0.00642995	1165
3737	88	0.0479719	0.00645228	1334
3737	89	0.00780134	0.00434557	219
3737	90	0.0125468	0.010081	305
3737	91	0.0318332	0.0151296	920
3737	92	0.0093047	0.00619059	599
3737	93	0.039418	0.00784397	1347
3737	94	0.00922711	0.00781461	340
3737	95	0.00362457	0.00670054	164
3737	96	0.00416935	0.0186013	111
3737	97	0.00794594	0.0105235	305
3737	98	0.00146273	0.00444862	74
3737	99	0.0098222	0.00423292	310
3737	100	0.0253673	0.00565003	1080
3737	101	0.0270595	0.00641675	969
3737	102	0.0833918	0.0107661	3208
3737	103	0.00451952	0.0209177	157
3737	104	0.00672313	0.00886951	221
3737	105	0.141556	0.00608261	3100
3737	106	0.328519	0.0191455	5590
3737	107	0.0143579	0.386486	202
3737	108	0.00262865	0.00674108	105
3737	109	0.00516178	0.00760205	377
3737	110	0.0198898	0.0384603	281
3737	111	0.0187084	0.00456394	947
3737	112	0.0277626	0.0173101	897
3737	113	0.321873	0.0102467	1857
3737	114	0.0107541	0.0147877	152
3737	115	0.059363	0.0122563	602
3737	116	0.000888317	0.00206831	113
3737	117	0.094686	0.177196	2219
3737	118	0.0101468	0.0080856	316
3737	119	0.119267	0.00503755	2138
3737	120	0.039119	0.0504271	902
3737	121	0.00168431	0.00526624	112
3737	122	0.0158881	0.00521011	531
3737	123	0.0466685	0.00539809	1097
3737	124	0.00075447	0.00565624	46
3737	125	0.0519806	0.00580301	1931
3737	126	0.00134533	0.0643977	67
3737	127	0.0185611	0.00490321	1052
3737	128	0.00894075	0.0539745	280
3737	129	0.0215721	0.0396864	479
3737	130	0.0126503	0.0107729	296
3737	131	0.00151848	0.0053696	123
3737	132	0.0189174	0.010887	840
3737	133	0.0456465	0.00785722	1598
3737	134	0.0302449	0.00460974	1519
3737	135	0.00211882	0.0279759	85
3737	136	0.000624366	0.00502533	69
3737	137	0.00132254	0.00479049	69
3737	138	0.00263199	0.00548575	207
3737	139	0.0530248	0.00762432	2003
3737	140	0.047651	0.0254807	1610
3737	141	0.0281796	0.0162888	659
3737	142	0.0308846	0.00581071	1171
3737	143	0.0157908	0.0529876	733
3737	144	0.0900869	0.280612	823
3737	145	0.0285425	0.0234754	976
3737	146	0.00162874	0.0538976	50
3737	147	0.0105942	0.0051715	327
3737	148	0.0106023	0.00470251	550
3737	149	0.0139104	0.00484109	478
3737	150	0.0603511	0.00719486	2343
3737	151	0.00778674	0.0454696	261
3737	152	0.0219049	0.0051259	842
3737	153	0.0539214	0.00433482	1615
3737	154	0.0836574	0.0135412	2123
3737	155	0.0470977	0.0189226	1343
3737	156	0.00592056	0.0112204	163
3737	157	0.000639703	0.0131304	49
3737	158	0.0551267	0.0689958	1330
3737	159	0.0194586	0.00521343	918
3737	160	0.00218798	0.00434084	48
3737	161	0.0357461	0.169114	518
3737	162	0.0105791	0.0238322	332
3737	163	0.00279829	0.0130234	118
3737	164	0.00308173	0.0219413	202
3737	165	0.0215376	0.440272	640
3737	166	0.0220729	0.00660706	657
3737	167	0.0816014	0.0249827	2519
3737	168	0.027976	0.00559985	727
3737	169	0.058834	0.0208195	1807
3737	170	0.0243941	0.00707315	981
3737	171	0.000901038	0.00413478	44
3737	172	0.0137958	0.0044788	300
3737	173	0.00427033	0.00576597	159
3737	174	0.00618666	0.00500234	216
3737	175	0.0538889	0.00520357	1269
3737	176	0.00641272	0.385857	62
3737	177	0.0144508	0.00830597	688
3737	178	0.0297816	0.00604844	331
3737	179	0.0336328	0.0076604	1159
3737	180	0.108146	0.0117738	2844
3737	181	0.00638407	0.99337	2077
3737	182	0.0498783	0.0160278	2002
3737	183	0.00107416	0.00896095	46
3737	184	0.00786893	0.00986463	177
3737	185	0.0453343	0.0492401	1248
3737	186	0.0237344	0.00875411	792
3737	187	0.0363859	0.0061682	1104
3737	188	0.025485	0.00417418	790
3737	189	0.409628	0.0801844	640
3737	190	0.00239573	0.00554773	149
3737	191	0.00463252	0.0228859	287
3737	192	0.0631293	0.00420436	2404
3737	193	0.00477556	0.00421944	324
3737	194	0.00888953	0.00576697	182
3737	195	0.0703721	0.153583	990
3737	196	0.0846251	0.00426433	355
3737	197	0.0103159	0.00725498	141
3737	198	0.0235531	0.0106471	124
3737	199	0.000924524	0.00683609	47
3737	200	0.0267079	0.00731717	548
3737	201	0.0103293	0.00434094	506
3737	202	0.02513	0.00603785	1064
3737	203	0.0183509	0.00504147	690
3737	204	0.00334008	0.00561695	150
3737	205	0.00258684	0.00664013	101
3737	206	0.23456	0.0991305	7900
3737	207	0.977573	0.00126048	15264
3737	208	0.373379	0.0335748	8660
3737	209	0.0206452	0.00906785	1495
3737	210	0.0726183	0.00558202	2631
3737	211	0.0926693	0.00520389	2884
3737	212	0.127082	0.0038094	3909
3737	213	0.0104907	0.0126153	418
3737	214	0.0227322	0.0103825	663
3737	215	0.000967904	0.00701899	47
3737	216	0.126815	0.011671	578
3737	217	0.0755424	0.0053093	1704
3737	218	0.0123563	0.00520056	539
3737	219	0.00200884	0.0064136	76
3737	220	0.00238616	0.00945974	125
3737	221	0.0251738	0.0373629	262
3737	222	0.0107621	0.0127281	137
3737	223	0.0172868	0.00472947	676
3737	224	0.0270496	0.00610657	874
3737	225	0.0598284	0.0494359	1919
3737	226	0.00839027	0.0468547	224
3737	228	0.00632483	0.0193876	133
3737	229	0.109193	0.0143936	1888
3737	230	0.0540542	0.495315	617
3737	231	0.0795302	0.268002	1446
3737	232	0.00504624	0.00759504	236
3737	233	0.0638463	0.0050546	1216
3737	234	0.026006	0.00803204	787
3737	235	0.467009	0.0132761	5245
3737	236	0.009487	0.00475251	295
3737	237	0.0105906	0.00515122	567
3737	238	0.0952954	0.720325	1149
3737	239	0.00179817	0.00538855	104
3737	240	0.0120268	0.00494631	355
3737	241	0.00201861	0.0360285	118
3737	242	0.0440003	0.00540587	1475
3737	243	0.0117264	0.0100572	529
3737	244	0.0167387	0.0168743	465
3737	245	0.00178403	0.00637693	99
3737	246	0.0312882	0.0172291	1092
3737	247	0.00497642	0.00806149	211
3737	248	0.0547553	0.00612003	1315
3737	249	0.0109029	0.00558098	450
3737	250	0.00586056	0.006528	171
3737	251	0.0881513	0.143987	1143
3737	252	0.026382	0.0116804	968
3737	253	0.0356767	0.00613087	891
3737	254	0.000606089	0.00433066	45
3737	255	0.00230884	0.00452394	126
3737	256	0.0724816	0.472164	1038
3737	257	0.0440683	0.00796678	1256
3737	258	0.290417	0.0175887	3471
3737	259	0.0543195	0.0139041	1400
3737	260	0.0981251	0.00593146	2284
3737	261	0.0296543	0.00871967	839
3737	262	0.0386567	0.00700995	420
3737	263	0.00833341	0.0095982	280
3737	264	0.0358313	0.0106191	1165
3737	265	0.0532453	0.0061603	1362
3737	266	0.0304444	0.00658373	838
3737	267	0.0932408	0.0343456	1013
3737	268	0.00363867	0.00419118	143
3737	269	0.0149776	0.00567615	792
3737	270	0.0309487	0.00619886	833
3737	271	0.00589783	0.00429064	307
3737	272	0.0365552	0.00617904	1006
3737	273	0.00700033	0.00505494	273
3737	274	0.00664628	0.00993536	251
3737	275	0.00956839	0.00413884	493
3737	276	0.00303806	0.00418009	186
3737	277	0.0956956	0.0100271	493
3737	278	0.0662624	0.00711811	626
3737	279	0.020501	0.00531423	918
3737	280	0.019474	0.00414867	496
3737	281	0.00494957	0.00619926	319
3737	282	0.00535165	0.00812217	227
3737	283	0.0701175	0.0335227	1962
3737	284	0.0187434	0.014613	478
3737	285	0.00334706	0.0114073	116
3737	286	0.0143879	0.00747704	456
3737	287	0.01033	0.0974647	278
3737	288	0.0210606	0.00632616	411
3737	289	0.0658184	0.00425448	1160
3737	290	0.0141335	0.00560476	371
3737	291	0.021705	0.0059681	663
3737	292	0.128066	0.00833736	2749
3737	293	0.0336269	0.00934491	1195
3737	294	0.0605262	0.00940329	1729
3737	295	0.00570246	0.0162044	253
3737	296	0.0227573	0.00452596	671
3737	297	0.05128	0.0320669	1950
3737	298	0.0210595	0.00564953	673
3737	299	0.132619	0.0126005	2265
3737	300	0.00221784	0.00684725	70
3737	301	0.00278072	0.00517879	90
3737	302	0.0246014	0.00481309	587
3737	303	0.0557172	0.00749903	1095
3737	304	0.0284369	0.00428997	1145
3737	305	0.01628	0.0126255	618
3737	306	0.0205757	0.00649784	933
3737	307	0.00923864	0.00712047	181
3737	308	0.536673	0.111947	653
3737	309	0.00844471	0.555871	428
3737	310	0.0131729	0.0179682	526
3737	311	0.0036975	0.00966435	131
3737	312	0.0742348	0.00647183	677
3737	313	0.00725601	0.0365393	208
3737	314	0.0138573	0.0550056	431
3737	315	0.00251097	0.0377004	109
3737	316	0.0385946	0.0150097	1028
3737	317	0.00681277	0.00576851	227
3737	318	0.0522919	0.0341974	1404
3737	319	0.036996	0.00652859	1084
3737	320	0.0214575	0.00533823	492
3737	321	0.0336189	0.00672991	1244
3737	322	0.00572302	0.0750523	50
3737	323	0.0279547	0.00782013	833
3737	324	0.00189473	0.00732092	101
3737	325	0.00400217	0.0329111	100
3737	326	0.00146656	0.0112453	92
3737	327	0.00824113	0.0061129	245
3737	328	0.000943549	0.00637471	59
3737	329	0.17349	0.0696515	692
3737	330	0.00102835	0.005597	49
3737	331	0.0047518	0.0292656	187
3737	332	0.00219798	0.00941567	44
3737	333	0.0184296	0.0065603	475
3737	334	0.0504816	0.0322507	875
3737	335	0.0057229	0.00561246	207
3737	336	0.0176961	0.0110254	544
3737	337	0.0384635	0.00899584	512
3737	338	0.0024382	0.0047758	141
3737	339	0.0242238	0.0189533	661
3737	340	0.0540992	0.0132118	1538
3737	341	0.00525467	0.00432611	182
3737	342	0.133547	0.0120911	1244
3737	343	0.0384704	0.0262149	878
3737	344	0.0134679	0.062005	307
3737	345	0.00340649	0.00970752	155
3737	346	0.0655381	0.0114599	603
3737	347	0.0202918	0.00456309	630
3737	348	0.0726515	0.0648172	1727
3737	349	0.0132324	0.0045975	303
3737	350	0.0125613	0.41354	166
3737	351	0.0602744	0.631208	1537
3737	352	0.0271967	0.00581576	1143
3737	353	0.0287798	0.00461715	372
3737	354	0.0215987	0.018683	902
3737	355	0.00112127	0.00654883	58
3737	356	0.048144	0.00572298	526
3737	357	0.00425297	0.0245482	248
3737	358	0.000901751	0.0380583	46
3737	359	0.070605	0.00912564	2616
3737	360	0.00190537	0.0300835	77
3737	361	0.0134006	0.0050416	468
3737	362	0.0598445	0.00452091	1000
3737	363	0.0138578	0.00875659	451
3737	364	0.0141854	0.0107117	370
3737	365	0.0519743	0.021092	1385
3737	366	0.132876	0.0140653	2115
3737	367	0.213396	0.00736281	2850
3737	368	0.0747358	0.00414764	1803
3737	369	0.0437112	0.0889088	225
3737	370	0.103263	0.008676	1574
3737	371	0.030344	0.00776999	761
3737	372	0.0471997	0.00930573	1814
3737	373	0.0743886	0.0065851	1655
3737	374	0.140513	0.00762759	1842
3737	375	0.0650741	0.0733891	789
3737	376	0.115499	0.0100114	3110
3737	377	0.229839	0.010685	1329
3737	378	0.00764425	0.00434242	277
3737	379	0.00932711	0.0144669	324
3737	380	0.0128958	0.013899	494
3737	381	0.00115438	0.00734793	40
3737	382	0.00902831	0.00465914	383
3737	383	0.0163474	0.0110525	554
3737	384	0.0045504	0.0067798	204
3737	385	0.000548325	0.00611276	43
3737	386	0.0365312	0.00959781	204
3737	387	0.00179261	0.0134357	63
3737	388	0.0211318	0.745499	39
3737	389	0.00422831	0.00451062	225
3737	390	0.0430592	0.0133308	1770
3737	391	0.0015715	0.00445112	129
3737	392	0.00478689	0.00433951	232
3737	393	0.0120247	0.0172295	590
3737	394	0.0394588	0.392699	253
3737	395	0.0059078	0.00679984	164
3737	396	0.108232	0.00662155	3519
3737	397	0.0136627	0.00665405	406
3737	398	0.0245455	0.00500836	981
3737	399	0.00245747	0.00761044	131
3737	400	0.123673	0.0459553	2273
3737	401	0.00849946	0.0162918	217
3737	402	0.318204	0.0172678	3596
3737	403	0.00405654	0.0390772	145
3737	404	0.0255748	0.00658708	1218
3737	405	0.0648212	0.00794555	1819
3737	406	0.0199482	0.00487407	1023
3737	407	0.00189306	0.00649063	90
3737	408	0.0701133	0.0592499	1573
3737	409	0.0126599	0.00916389	403
3737	410	0.03171	0.00440021	1139
3737	411	0.0383317	0.144471	548
3737	412	0.00890281	0.164659	181
3737	413	0.0037057	0.0186681	197
3737	414	0.634172	0.0709088	4103
3737	415	0.0580891	0.0135317	1897
3737	416	0.0162035	0.0158173	668
3737	417	0.00783013	0.00714714	234
3737	418	0.00874868	0.00514592	121
3737	419	0.016429	0.00615241	502
3737	420	0.033763	0.0741338	1041
3737	421	0.00929737	0.0326125	90
3737	422	0.0194001	0.00491793	1297
3737	423	0.00609841	0.011463	283
3737	424	0.0200202	0.0095381	655
3737	425	0.10769	0.440678	2347
3737	426	0.00296886	0.023162	113
3737	427	0.0087454	0.00461175	427
3737	428	0.0054145	0.00772034	190
3737	429	0.0110659	0.00589449	485
3737	430	0.0218989	0.030684	420
3737	431	0.0141582	0.0224105	397
3737	432	0.000423291	0.0161103	35
3737	433	0.00458123	0.0110363	209
3737	434	0.0108272	0.00423541	334
3737	435	0.0741064	0.00613574	2249
3737	436	0.315879	0.409851	1568
3737	437	0.0197426	0.0214622	984
3737	438	0.000805317	0.00642351	45
3737	439	0.00809666	0.00485518	510
3737	440	0.0305416	0.0188582	412
3737	441	0.0112209	0.00482411	299
3737	442	0.00563984	0.00846517	240
3737	443	0.0290259	0.0119982	943
3737	444	0.287226	0.479876	1353
3737	445	0.0106302	0.00417235	411
3737	446	0.0251967	0.039552	771
3737	447	0.00232092	0.121149	46
3737	448	0.00337247	0.00457344	147
3737	449	0.0834045	0.0585901	1561
3737	450	0.0193104	0.00754286	825
3737	451	0.0403573	0.107288	1052
3737	452	0.0171399	0.0125719	653
3737	453	0.0388995	0.143899	183
3737	454	0.104181	0.00629944	3854
3737	455	0.0234639	0.00563101	725
3737	456	0.0199783	0.00543374	293
3737	457	0.0374196	0.00458401	1456
3737	458	0.0296974	0.00767126	1043
3737	459	0.00204305	0.742572	108
3737	460	0.063472	0.00920158	2129
3737	461	0.00795246	0.00562788	383
3737	462	0.00897923	0.00488928	452
3737	463	0.0193695	0.00538362	570
3737	464	0.0127899	0.0189739	506
3737	465	0.00157375	0.029633	51
3737	466	0.0149166	0.017021	435
3737	467	0.00198305	0.0131461	49
3737	468	0.00723377	0.00618947	72
3737	469	0.0387219	0.742031	451
3737	470	0.00210531	0.00575705	54
3737	471	0.00674958	0.00709581	372
3737	472	0.060722	0.0151605	1762
3737	473	0.00671805	0.00485239	366
3737	474	0.0466128	0.00524989	1282
3737	475	0.00131066	0.00820019	52
3737	476	0.049127	0.0204998	1390
3737	477	0.0116975	0.0046394	504
3737	478	0.0141252	0.00614043	449
3737	479	0.00480602	0.0652669	146
3737	480	0.00411222	0.0277081	91
3737	481	0.00112563	0.00702022	47
3737	482	0.0708433	0.0116848	1954
3737	483	0.00303817	0.00545143	143
3737	484	0.0539311	0.0104511	1955
3737	485	0.00148231	0.00723533	85
3737	486	0.0124961	0.0045454	603
3737	487	0.0285347	0.00579421	1219
3737	488	0.00577196	0.00402519	262
3737	489	0.0206332	0.25373	273
3737	490	0.132654	0.0110104	2649
3737	491	0.00640477	0.0056673	199
3737	492	0.0218836	0.238617	204
3737	493	0.00367395	0.0107708	191
3737	494	0.0362461	0.00661734	849
3737	495	0.0505195	0.125449	173
3737	496	0.0153195	0.00581114	301
3737	497	0.0477594	0.00879644	496
3737	498	0.0342368	0.0139168	997
3737	499	0.0234393	0.00520517	630
3737	500	0.0285265	0.00850436	271
3737	501	0.0265403	0.00408276	675
3737	502	0.0864249	0.00425451	1714
3737	503	0.0326025	0.00414213	1225
3737	504	0.0228544	0.00581862	1009
3737	505	0.0163598	0.02106	606
3737	506	0.00117742	0.00389982	129
3737	507	0.00396004	0.00409276	175
3737	508	0.0036209	0.173669	128
3737	509	0.0055482	0.0164428	247
3737	510	0.00327279	0.004338	184
3737	511	0.0259253	0.00912076	1054
3737	512	0.155549	0.0335941	3641
3737	513	0.00382727	0.00413297	225
3737	514	0.00068462	0.0109774	42
3737	515	0.260822	0.326401	3532
3737	516	0.092076	0.00889494	1261
3737	517	0.00715792	0.00528413	349
3737	518	0.00345012	0.0043993	153
3737	519	0.0150821	0.0657044	694
3737	520	0.0216056	0.00508546	913
3737	521	0.00607612	0.00421738	101
3737	522	0.0307157	0.00926612	818
3737	523	0.000737636	0.0060028	48
3737	524	0.00308552	0.0171608	120
3737	525	0.0590248	0.00510232	2603
3737	526	0.000862078	0.00471919	54
3737	527	0.00220182	0.00808562	112
3737	529	0.0109681	0.00516728	341
3737	530	0.010288	0.0177248	385
3737	531	0.0110862	0.00599644	397
3737	532	0.0139025	0.00446121	541
3737	533	0.00711668	0.00409189	264
3737	534	0.0503039	0.00956753	1271
3737	535	0.0162569	0.00700342	538
3737	536	0.0877149	0.318886	634
3737	537	0.0131979	0.0175805	236
3737	538	0.0123571	0.103277	420
3737	539	0.0592267	0.00583331	1345
3737	540	0.0508809	0.0981571	1386
3737	541	0.0334907	0.00906425	710
3737	542	0.0216703	0.00480241	476
3737	543	0.00682946	0.0192065	248
3737	544	0.00141366	0.0052174	48
3737	545	0.00103555	0.0090293	63
3737	546	0.0135787	0.00429849	576
3737	547	0.00108771	0.00766832	70
3737	548	0.00542709	0.00506973	196
3737	549	0.0051932	0.00936631	199
3737	550	0.156722	0.693861	4308
3739	1	0.0520227	0.00525288	1999
3739	2	0.0142459	0.00953192	346
3739	3	0.00996552	0.0094968	441
3739	4	0.00106509	0.072471	50
3739	5	0.00850961	0.0120662	231
3739	6	0.00690252	0.00920041	302
3739	7	0.00438651	0.00974117	114
3739	8	0.133265	0.246646	291
3739	9	0.00331252	0.00442216	193
3739	10	0.00252739	0.00559183	118
3739	11	0.00240187	0.00494252	120
3739	12	0.0427531	0.00572254	1587
3739	13	0.0708353	0.00422707	1644
3739	14	0.000561488	0.00633625	46
3739	15	0.00212557	0.00719811	94
3739	16	0.0290967	0.122192	895
3739	17	0.0232556	0.0919926	382
3739	18	0.267069	0.0437059	6496
3739	19	0.00153843	0.0090735	89
3739	20	0.154202	0.00570318	1757
3739	21	0.0113634	0.00842403	410
3739	22	0.117877	0.00422291	3142
3739	23	0.0100104	0.00500047	327
3739	24	0.121785	0.00944874	3254
3739	25	0.0157831	0.00581447	705
3739	26	0.701449	0.0131898	1035
3739	27	0.0266522	0.154514	739
3739	28	0.0174892	0.00918977	803
3739	29	0.00162257	0.0058292	86
3739	30	0.0338077	0.0526813	404
3739	31	0.0285166	0.00436747	572
3739	32	0.0872109	0.0103508	2286
3739	33	0.00162256	0.0195548	60
3739	34	0.235504	0.0133305	6861
3739	35	0.105049	0.0133651	3116
3739	36	0.0151886	0.00819915	472
3739	38	0.0237573	0.0285961	647
3739	39	0.0103104	0.00559023	235
3739	40	0.00719309	0.00623706	245
3739	41	0.00576577	0.00779473	305
3739	42	0.0215917	0.0566857	559
3739	43	0.00208361	0.0102962	48
3739	44	0.00281166	0.00671239	131
3739	45	0.102845	0.0252235	1556
3739	46	0.0223712	0.0159974	809
3739	47	0.0118188	0.0113826	226
3739	48	0.0539206	0.00441815	2672
3739	49	0.0230264	0.00466276	626
3739	50	0.0162105	0.00836809	582
3739	51	0.0409449	0.00668502	787
3739	52	0.0671448	0.00572194	1966
3739	53	0.0100741	0.0376854	281
3739	54	0.0148729	0.00627606	470
3739	55	0.0320229	0.0305752	681
3739	56	0.0911973	0.0223741	3291
3739	57	0.0842091	0.0142009	1416
3739	58	0.00512797	0.00414124	190
3739	59	0.0371052	0.0232058	1364
3739	60	0.00167694	0.0230931	122
3739	61	0.00581535	0.00733745	285
3739	62	0.0133172	0.019098	604
3739	63	0.00170222	0.00404899	96
3739	64	0.0211512	0.0294515	729
3739	65	0.0113834	0.0170148	659
3739	66	0.0120659	0.00537532	448
3739	67	0.00215875	0.00378194	84
3739	68	0.00996438	0.017443	337
3739	69	0.00729975	0.00526801	373
3739	70	0.11423	0.0145475	928
3739	71	0.0564287	0.00896712	999
3739	72	0.0523213	0.00973046	1293
3739	73	0.0166945	0.0120463	540
3739	74	0.00929499	0.00875735	391
3739	75	0.00802662	0.00414642	271
3739	76	0.0318784	0.00492295	961
3739	77	0.0487777	0.00587233	2067
3739	78	0.0541744	0.0165942	1964
3739	79	0.0339217	0.0201359	1042
3739	80	0.00117082	0.00887082	65
3739	81	0.0358727	0.00921394	1299
3739	82	0.00931948	0.00497585	563
3739	83	0.0165872	0.0285401	505
3739	84	0.0217256	0.0162048	687
3739	85	0.00592775	0.0108989	179
3739	86	0.0475792	0.00403263	1551
3739	87	0.0546261	0.00802639	1165
3739	88	0.0483608	0.0060896	1334
3739	89	0.0102652	0.0174517	219
3739	90	0.00857269	0.0080424	305
3739	91	0.0223586	0.00508421	920
3739	92	0.0102579	0.00593066	599
3739	93	0.0440522	0.00716132	1347
3739	94	0.0121558	0.0113055	340
3739	95	0.0333983	0.00511715	164
3739	96	0.00533497	0.00773787	111
3739	97	0.00934148	0.0328026	305
3739	98	0.00198981	0.00426607	74
3739	99	0.0109021	0.00466836	310
3739	100	0.0265561	0.00505192	1080
3739	101	0.0337908	0.00448698	969
3739	102	0.106033	0.0247502	3208
3739	103	0.00456028	0.0100548	157
3739	104	0.00559734	0.00742671	221
3739	105	0.0850741	0.00668618	3100
3739	106	0.697424	0.0285895	5591
3739	107	0.00494858	0.0268944	202
3739	108	0.00300784	0.00654437	105
3739	109	0.00505868	0.0069988	377
3739	110	0.0781168	0.0665567	281
3739	111	0.0576313	0.00820761	947
3739	112	0.0420357	0.0253687	897
3739	113	0.979682	0.00102802	1857
3739	114	0.0103812	0.0252473	152
3739	115	0.857818	0.0013841	602
3739	116	0.00285029	0.00257413	113
3739	117	0.0375397	0.735811	2219
3739	118	0.00878407	0.0209387	316
3739	119	0.0463905	0.00698803	2138
3739	120	0.0269258	0.00656309	902
3739	121	0.00228915	0.0133558	112
3739	122	0.0129671	0.00418352	531
3739	123	0.062159	0.00713449	1097
3739	124	0.000825189	0.00418696	46
3739	125	0.0552292	0.00535727	1931
3739	126	0.00209974	0.0452225	67
3739	127	0.0148879	0.00692839	1052
3739	128	0.00702187	0.026919	280
3739	129	0.015045	0.00932726	479
3739	130	0.0141022	0.00453701	296
3739	131	0.0017606	0.00466095	123
3739	132	0.0169304	0.00594704	840
3739	133	0.0708661	0.0465524	1598
3739	134	0.0332999	0.00722861	1519
3739	135	0.00124451	0.0110967	85
3739	136	0.000954832	0.00459896	69
3739	137	0.00100097	0.0045422	69
3739	138	0.00271272	0.00482298	207
3739	139	0.0764249	0.00996846	2003
3739	140	0.0533694	0.022332	1610
3739	141	0.0266407	0.0120892	659
3739	142	0.0525384	0.00634525	1171
3739	143	0.0130808	0.024305	733
3739	144	0.198649	0.538003	823
3739	145	0.0286077	0.00682464	976
3739	146	0.0012137	0.0166	50
3739	147	0.00711841	0.00565965	327
3739	148	0.0104493	0.00522698	550
3739	149	0.0135028	0.00467629	478
3739	150	0.0679575	0.00540386	2344
3739	151	0.00629189	0.0173186	261
3739	152	0.0551401	0.0108963	842
3739	153	0.0673022	0.00457614	1615
3739	154	0.0551828	0.00701011	2123
3739	155	0.0602423	0.00700108	1343
3739	156	0.00339524	0.00657595	163
3739	157	0.000593877	0.00705581	49
3739	158	0.0368252	0.00945299	1330
3739	159	0.0603562	0.0141347	918
3739	160	0.00240474	0.00439709	48
3739	161	0.0621652	0.421325	518
3739	162	0.0109883	0.0219477	332
3739	163	0.00380893	0.00885583	118
3739	164	0.00511935	0.0104884	202
3739	165	0.015417	0.0186104	640
3739	166	0.0314011	0.187846	657
3739	167	0.0675635	0.0142143	2519
3739	168	0.0252997	0.005908	727
3739	169	0.079638	0.412602	1807
3739	170	0.0194686	0.00632979	981
3739	171	0.001065	0.00657054	44
3739	172	0.0151422	0.00421995	300
3739	173	0.0039953	0.0048438	159
3739	174	0.00817764	0.0137855	216
3739	175	0.13667	0.0105188	1269
3739	176	0.0015723	0.0249148	62
3739	177	0.020462	0.0124147	688
3739	178	0.0133615	0.0102894	331
3739	179	0.0408579	0.019874	1159
3739	180	0.103682	0.0438586	2844
3739	181	0.0359606	0.868278	2086
3739	182	0.0600949	0.00687522	2002
3739	183	0.00297372	0.00475911	46
3739	184	0.00657019	0.00506807	177
3739	185	0.0877239	0.121163	1248
3739	186	0.0173425	0.0105981	792
3739	187	0.0239814	0.00594509	1104
3739	188	0.0213893	0.00841565	790
3739	189	0.0277009	0.00582705	640
3739	190	0.00199007	0.00472118	149
3739	191	0.0047448	0.0227685	287
3739	192	0.0724817	0.00609144	2404
3739	193	0.00708751	0.0048182	324
3739	194	0.0161742	0.0400276	182
3739	195	0.0448554	0.0280365	990
3739	196	0.0387502	0.00719915	355
3739	197	0.00465661	0.00625228	141
3739	198	0.00318867	0.0244844	124
3739	199	0.000918087	0.00399259	47
3739	200	0.0353913	0.00540192	548
3739	201	0.0117495	0.00439789	506
3739	202	0.0371862	0.00633773	1064
3739	203	0.0222356	0.0050498	690
3739	204	0.00381648	0.00472378	150
3739	205	0.00240142	0.00602105	101
3739	206	0.263451	0.029595	7902
3739	207	0.775068	0.0148149	15265
3739	208	0.188251	0.040654	8660
3739	209	0.0175435	0.0106507	1495
3739	210	0.109975	0.0051613	2631
3739	211	0.0896353	0.0087605	2884
3739	212	0.137375	0.00409656	3909
3739	213	0.016712	0.0212852	418
3739	214	0.0382792	0.0171478	663
3739	215	0.00100225	0.00749909	47
3739	216	0.0146166	0.0181283	578
3739	217	0.0484429	0.00620265	1704
3739	218	0.0273389	0.00539065	539
3739	219	0.00188543	0.0041979	76
3739	220	0.00254485	0.0347342	125
3739	221	0.00839562	0.00815149	262
3739	222	0.00382411	0.00581561	137
3739	223	0.0296687	0.0340358	676
3739	224	0.0258355	0.00411219	874
3739	225	0.0704527	0.0124269	1919
3739	226	0.0214818	0.325535	224
3739	228	0.00481371	0.0787557	133
3739	229	0.0779392	0.0094854	1888
3739	230	0.0178737	0.958051	617
3739	231	0.0326654	0.0157255	1446
3739	232	0.00294899	0.00568625	236
3739	233	0.0710652	0.00482461	1216
3739	234	0.0256769	0.00775743	787
3739	235	0.266502	0.0151407	5246
3739	236	0.00695741	0.00543944	295
3739	237	0.0198774	0.00529949	567
3739	238	0.0800999	0.831732	1149
3739	239	0.00210737	0.00465065	104
3739	240	0.00874429	0.00454566	355
3739	241	0.00258291	0.00951877	118
3739	242	0.062245	0.00776729	1475
3739	243	0.0168991	0.00640844	529
3739	244	0.0143199	0.0139536	465
3739	245	0.00411443	0.00576674	99
3739	246	0.0227227	0.00428095	1092
3739	247	0.00470558	0.0121833	211
3739	248	0.0379168	0.00427598	1315
3739	249	0.0108734	0.00499613	450
3739	250	0.00294	0.00649336	171
3739	251	0.0388712	0.0123833	1143
3739	252	0.0284164	0.0060613	968
3739	253	0.0298604	0.0160396	891
3739	254	0.000543943	0.00470611	45
3739	255	0.00219803	0.00580296	126
3739	256	0.063564	0.0931761	1038
3739	257	0.0376582	0.00805871	1256
3739	258	0.207728	0.00764283	3471
3739	259	0.128081	0.0493295	1400
3739	260	0.129827	0.00483769	2284
3739	261	0.0236078	0.0246435	839
3739	262	0.0162401	0.00780232	420
3739	263	0.0139712	0.00616576	280
3739	264	0.055026	0.0103071	1165
3739	265	0.0404348	0.00536053	1362
3739	266	0.0213974	0.00654234	838
3739	267	0.0430649	0.0126447	1013
3739	268	0.00279471	0.00861363	143
3739	269	0.0133458	0.00684646	792
3739	270	0.0364979	0.00654388	833
3739	271	0.00649667	0.00444818	307
3739	272	0.0327726	0.0261358	1006
3739	273	0.0155215	0.00725644	273
3739	274	0.00715251	0.00451859	251
3739	275	0.00899557	0.00619143	493
3739	276	0.00451942	0.00555257	186
3739	277	0.0106991	0.00425372	493
3739	278	0.0185823	0.00466849	626
3739	279	0.0405949	0.0047262	918
3739	280	0.049477	0.0114132	496
3739	281	0.00565868	0.00650079	319
3739	282	0.00804845	0.0106858	227
3739	283	0.073279	0.00488834	1964
3739	284	0.014483	0.0385398	478
3739	285	0.00324808	0.0115189	116
3739	286	0.0162516	0.00951105	456
3739	287	0.00764109	0.0354007	278
3739	288	0.0185423	0.00934717	411
3739	289	0.0433998	0.00655141	1160
3739	290	0.0139431	0.00544096	371
3739	291	0.0242785	0.0436707	663
3739	292	0.0857513	0.00503542	2749
3739	293	0.0370893	0.0148246	1195
3739	294	0.0473398	0.00442378	1729
3739	295	0.0037514	0.00411101	253
3739	296	0.0304938	0.00438586	671
3739	297	0.0666374	0.0110726	1951
3739	298	0.0191775	0.00595018	673
3739	299	0.160978	0.454281	2265
3739	300	0.0456489	0.0051969	70
3739	301	0.00297099	0.00544017	90
3739	302	0.0160012	0.00421927	587
3739	303	0.0378829	0.0339581	1095
3739	304	0.0461029	0.00811021	1145
3739	305	0.0145374	0.0133071	618
3739	306	0.0154429	0.00700483	933
3739	307	0.00452298	0.0138678	181
3739	308	0.172476	0.0416075	653
3739	309	0.00979517	0.0668257	428
3739	310	0.0203624	0.154093	526
3739	311	0.00320844	0.00841541	131
3739	312	0.0256048	0.00962648	677
3739	313	0.00575502	0.0106783	208
3739	314	0.0123382	0.00845914	431
3739	315	0.00231738	0.012297	109
3739	316	0.036862	0.00487172	1028
3739	317	0.00475169	0.004844	227
3739	318	0.0437057	0.0194379	1404
3739	319	0.0304447	0.00660704	1084
3739	320	0.0147595	0.00430987	492
3739	321	0.0387234	0.00474733	1244
3739	322	0.00162021	0.0255578	50
3739	323	0.0282186	0.0148638	833
3739	324	0.00224719	0.00432861	101
3739	325	0.00240543	0.0084118	100
3739	326	0.00105215	0.00658422	92
3739	327	0.00642927	0.0176759	245
3739	328	0.000595169	0.00574601	59
3739	329	0.196206	0.0221796	692
3739	330	0.00143692	0.00498933	49
3739	331	0.0049943	0.00607674	187
3739	332	0.000918975	0.0185207	44
3739	333	0.0133009	0.00559692	475
3739	334	0.0459905	0.0129218	875
3739	335	0.00812347	0.0257983	207
3739	336	0.072792	0.0144119	544
3739	337	0.0157632	0.00646377	512
3739	338	0.00204519	0.00408557	141
3739	339	0.0497287	0.350885	661
3739	340	0.0501395	0.00500729	1538
3739	341	0.00570318	0.00399766	182
3739	342	0.0556441	0.00848345	1244
3739	343	0.0296859	0.00433014	878
3739	344	0.00870517	0.0528521	307
3739	345	0.00336696	0.00546684	155
3739	346	0.0573223	0.00960258	603
3739	347	0.0269683	0.00389422	630
3739	348	0.0695154	0.0796948	1727
3739	349	0.00807269	0.00641124	303
3739	350	0.00842615	0.099831	166
3739	351	0.0538004	0.519135	1537
3739	352	0.0339453	0.00641382	1143
3739	353	0.0124499	0.00473168	372
3739	354	0.0220867	0.0104745	902
3739	355	0.00147599	0.00630196	58
3739	356	0.0217066	0.00618758	526
3739	357	0.00457797	0.00930154	248
3739	358	0.00101216	0.0667092	46
3739	359	0.0770763	0.00604225	2616
3739	360	0.00189419	0.00747018	77
3739	361	0.0151746	0.00428179	468
3739	362	0.024539	0.00659715	1000
3739	363	0.0147946	0.00500897	451
3739	364	0.0217696	0.0156758	370
3739	365	0.0700125	0.109234	1385
3739	366	0.575955	0.0100096	2115
3739	367	0.0994935	0.00736591	2850
3739	368	0.0471865	0.00429809	1804
3739	369	0.0071879	0.0133894	225
3739	370	0.124342	0.013805	1574
3739	371	0.0233799	0.00435841	761
3739	372	0.186261	0.00524842	1815
3739	373	0.0541211	0.00789315	1655
3739	374	0.0904172	0.0140883	1842
3739	375	0.02515	0.0107478	789
3739	376	0.209728	0.162303	3110
3739	377	0.0521315	0.00446932	1329
3739	378	0.00752142	0.00488808	277
3739	379	0.0111476	0.0175797	324
3739	380	0.0179726	0.0218836	494
3739	381	0.000737224	0.00461418	40
3739	382	0.00508257	0.00506956	383
3739	383	0.0228831	0.00681883	554
3739	384	0.00774356	0.0130823	204
3739	385	0.000649861	0.00592842	43
3739	386	0.0352743	0.00749908	204
3739	387	0.00151042	0.0104656	63
3739	388	0.00090936	0.0155198	39
3739	389	0.00445735	0.00442462	225
3739	390	0.0485576	0.00629415	1770
3739	391	0.00190017	0.0047165	129
3739	392	0.0192924	0.00855585	232
3739	393	0.0172348	0.0157999	590
3739	394	0.00983474	0.0337145	253
3739	395	0.00441044	0.00652952	164
3739	396	0.376094	0.00834204	3519
3739	397	0.01285	0.0188573	406
3739	398	0.0214082	0.0054232	982
3739	399	0.0024018	0.00628674	131
3739	400	0.113619	0.0219416	2274
3739	401	0.00581399	0.00693692	217
3739	402	0.603836	0.0518304	3596
3739	403	0.00326907	0.0271024	145
3739	404	0.0256696	0.00571478	1218
3739	405	0.115242	0.00494653	1819
3739	406	0.0216982	0.00408593	1023
3739	407	0.00157788	0.00581555	90
3739	408	0.0583182	0.0801259	1573
3739	409	0.0854317	0.025808	403
3739	410	0.0452347	0.00810135	1139
3739	411	0.111203	0.693984	548
3739	412	0.00597189	0.0157229	181
3739	413	0.00362457	0.0156317	197
3739	414	0.190631	0.00770236	4103
3739	415	0.0537672	0.011115	1898
3739	416	0.0203336	0.0391539	668
3739	417	0.00724972	0.00782115	234
3739	418	0.00513884	0.00753694	121
3739	419	0.0126319	0.0192541	502
3739	420	0.0289002	0.89905	1041
3739	421	0.00453514	0.0263849	90
3739	422	0.0192373	0.00450478	1297
3739	423	0.00670417	0.00744701	283
3739	424	0.021473	0.0164766	655
3739	425	0.081898	0.0206688	2347
3739	426	0.00388571	0.0967208	113
3739	427	0.0168748	0.00401352	427
3739	428	0.00420483	0.0068278	190
3739	429	0.0093783	0.0130408	485
3739	430	0.00940304	0.016071	420
3739	431	0.0170814	0.0221269	397
3739	432	0.000246618	0.00361482	35
3739	433	0.00298325	0.00593402	209
3739	434	0.00998187	0.00418126	334
3739	435	0.105222	0.00940467	2249
3739	436	0.0640436	0.0447999	1568
3739	437	0.0249746	0.0378797	984
3739	438	0.000612018	0.0086545	45
3739	439	0.00800699	0.0047516	510
3739	440	0.0234906	0.00557402	412
3739	441	0.00728595	0.00795744	299
3739	442	0.00614926	0.00660278	240
3739	443	0.018258	0.00515859	943
3739	444	0.387133	0.231747	1353
3739	445	0.0099665	0.00480167	411
3739	446	0.0355014	0.0107573	773
3739	447	0.00299988	0.160778	46
3739	448	0.00317568	0.0158083	147
3739	449	0.269642	0.160217	1561
3739	450	0.0789959	0.0278138	825
3739	451	0.0470357	0.0870466	1052
3739	452	0.0249497	0.00452674	653
3739	453	0.00762954	0.0238289	183
3739	454	0.0908511	0.00846281	3854
3739	455	0.026191	0.0318994	725
3739	456	0.00813385	0.0077529	293
3739	457	0.0334434	0.00450961	1456
3739	458	0.0394336	0.0126641	1043
3739	459	0.00289141	0.0458865	108
3739	460	0.149219	0.0227248	2129
3739	461	0.00731152	0.00650949	383
3739	462	0.00851306	0.00497175	452
3739	463	0.0248106	0.00640284	570
3739	464	0.0160325	0.110925	506
3739	465	0.00276345	0.0789484	51
3739	466	0.346021	0.0595914	435
3739	467	0.00194511	0.0147325	49
3739	468	0.025798	0.00406597	72
3739	469	0.0270199	0.600485	451
3739	470	0.00182126	0.00853389	54
3739	471	0.00718557	0.00474019	372
3739	472	0.0627614	0.00814635	1762
3739	473	0.0108748	0.0271492	366
3739	474	0.0375285	0.00754838	1282
3739	475	0.00456342	0.0595738	52
3739	476	0.0388499	0.0118258	1390
3739	477	0.0123005	0.00699726	504
3739	478	0.011882	0.00396726	449
3739	479	0.00495269	0.0159206	146
3739	480	0.00252891	0.0151291	91
3739	481	0.000955417	0.0218566	47
3739	482	0.0588243	0.0135137	1955
3739	483	0.00321101	0.00723253	143
3739	484	0.0629699	0.00616018	1955
3739	485	0.00239084	0.00438893	85
3739	486	0.0104975	0.00717443	603
3739	487	0.03124	0.00611244	1219
3739	488	0.00521441	0.0040752	262
3739	489	0.00782391	0.0129087	273
3739	490	0.151259	0.0455247	2649
3739	491	0.00400907	0.0170847	199
3739	492	0.020063	0.0148851	204
3739	493	0.00402737	0.00570486	191
3739	494	0.0305099	0.0054753	849
3739	495	0.00619032	0.0133615	173
3739	496	0.0194492	0.00879307	301
3739	497	0.0177488	0.00655075	496
3739	498	0.0461771	0.0172061	998
3739	499	0.019313	0.00651075	630
3739	500	0.0100517	0.0188321	271
3739	501	0.0294515	0.00677147	675
3739	502	0.0785541	0.00425882	1714
3739	503	0.0446842	0.0040807	1225
3739	504	0.023057	0.0280774	1009
3739	505	0.0140107	0.00578426	606
3739	506	0.00121605	0.00493229	129
3739	507	0.00448056	0.00802853	175
3739	508	0.00352221	0.0310765	128
3739	509	0.0110441	0.018064	247
3739	510	0.00472495	0.00678025	184
3739	511	0.0571087	0.0241959	1054
3739	512	0.143217	0.0189846	3641
3739	513	0.00343575	0.00392305	225
3739	514	0.000659769	0.00798134	42
3739	515	0.20849	0.38623	3532
3739	516	0.155947	0.031005	1261
3739	517	0.0077609	0.00662683	349
3739	518	0.00337969	0.00486218	153
3739	519	0.0114159	0.011241	694
3739	520	0.0240141	0.0103372	913
3739	521	0.00339084	0.00468245	101
3739	522	0.0331591	0.00611872	818
3739	523	0.000621181	0.00393114	48
3739	524	0.00252931	0.00639387	120
3739	525	0.0504728	0.00870387	2603
3739	526	0.000715881	0.00426555	54
3739	527	0.00323737	0.03278	112
3739	529	0.00901812	0.00586682	341
3739	530	0.012544	0.00663155	387
3739	531	0.021022	0.203239	397
3739	532	0.0161655	0.00458309	541
3739	533	0.00476568	0.00462172	264
3739	534	0.0363036	0.0144832	1271
3739	535	0.0166054	0.00820949	538
3739	536	0.0226992	0.0313758	634
3739	537	0.00849574	0.0239454	236
3739	538	0.016418	0.228253	420
3739	539	0.134658	0.00777473	1345
3739	540	0.0338029	0.0344578	1386
3739	541	0.0172465	0.00507951	710
3739	542	0.0124159	0.0155114	476
3739	543	0.0102684	0.00803675	248
3739	544	0.00404203	0.0258672	48
3739	545	0.00134572	0.00404194	63
3739	546	0.0163578	0.00507943	576
3739	547	0.0009972	0.0156657	70
3739	548	0.00548438	0.00476048	196
3739	549	0.00313316	0.00540357	199
3739	550	0.199984	0.425693	4311
3741	1	0.203396	0.00649943	1957
3741	2	0.00842739	0.00771492	346
3741	3	0.0126501	0.0332912	434
3741	4	0.00744436	0.0166398	50
3741	5	0.0113158	0.0141253	226
3741	6	0.00690032	0.00668533	300
3741	7	0.00423808	0.0119911	111
3741	8	0.00735956	0.025601	288
3741	9	0.00722898	0.0212453	193
3741	10	0.00466803	0.0336856	116
3741	11	0.00463752	0.00555829	116
3741	12	0.0990834	0.0102135	1567
3741	13	0.048015	0.00643842	1618
3741	14	0.000769003	0.0112257	45
3741	15	0.00256572	0.0163552	93
3741	16	0.0437129	0.00558277	874
3741	17	0.00659297	0.00740981	379
3741	18	0.20282	0.0164114	6311
3741	19	0.00347815	0.0160562	88
3741	20	0.0734831	0.0092351	1714
3741	21	0.0143086	0.0162212	400
3741	22	0.180734	0.00705113	2876
3741	23	0.0148315	0.0156083	325
3741	24	0.0969992	0.00862425	3085
3741	25	0.0222351	0.00888379	702
3741	26	0.0257944	0.0527078	986
3741	27	0.0167146	0.00879771	735
3741	28	0.0129951	0.0129818	678
3741	29	0.00163909	0.00850927	84
3741	30	0.0145198	0.0368796	383
3741	31	0.0313341	0.0062149	547
3741	32	0.0761353	0.0129124	2148
3741	33	0.00312891	0.0233331	60
3741	34	0.202141	0.00869575	6562
3741	35	0.0819886	0.0194675	2822
3741	36	0.02174	0.00614821	438
3741	38	0.037261	0.00545742	626
3741	39	0.0062264	0.0931491	233
3741	40	0.00511987	0.00617928	241
3741	41	0.0240819	0.00630472	299
3741	42	0.0257563	0.0177008	550
3741	43	0.00151612	0.00605277	44
3741	44	0.00321799	0.0193744	130
3741	45	0.0730336	0.0115679	1503
3741	46	0.0279881	0.0840611	791
3741	47	0.00689933	0.00621346	207
3741	48	0.0825258	0.00559773	2589
3741	49	0.0237975	0.00582481	614
3741	50	0.0152606	0.00609937	554
3741	51	0.0201515	0.0225513	756
3741	52	0.0576551	0.0881663	1911
3741	53	0.00837839	0.00576273	279
3741	54	0.0206751	0.00573601	459
3741	55	0.0337343	0.0816564	666
3741	56	0.168144	0.00682718	3185
3741	57	0.0466019	0.00936424	1385
3741	58	0.0039236	0.00666806	178
3741	59	0.0317977	0.0240751	1275
3741	60	0.00230741	0.0183259	122
3741	61	0.00726615	0.00835451	279
3741	62	0.0111924	0.00602872	599
3741	63	0.00316793	0.00842931	96
3741	64	0.0455826	0.00966084	717
3741	65	0.0157547	0.00810194	654
3741	66	0.0121979	0.027882	430
3741	67	0.00173626	0.01025	83
3741	68	0.0180649	0.0154865	327
3741	69	0.0103334	0.00672132	365
3741	70	0.0362537	0.00696206	915
3741	71	0.0328548	0.0138381	990
3741	72	0.133733	0.0605725	1217
3741	73	0.0121514	0.00817431	532
3741	74	0.0119197	0.0298611	369
3741	75	0.00702387	0.0056873	256
3741	76	0.0330138	0.00829763	947
3741	77	0.0534577	0.00718543	2020
3741	78	0.222453	0.177627	1876
3741	79	0.173661	0.275392	986
3741	80	0.00181951	0.00647472	64
3741	81	0.0473113	0.00791755	1116
3741	82	0.0123296	0.00712775	553
3741	83	0.0152858	0.00735979	489
3741	84	0.0236685	0.0128877	663
3741	85	0.00516891	0.0138185	172
3741	86	0.1168	0.00770397	1491
3741	87	0.0334557	0.00648272	1131
3741	88	0.0470093	0.00787389	1188
3741	89	0.00599306	0.00846311	200
3741	90	0.00763349	0.00659319	303
3741	91	0.0214657	0.00622381	882
3741	92	0.023514	0.00551466	595
3741	93	0.0378456	0.0106324	1306
3741	94	0.00931589	0.00610858	322
3741	95	0.00662641	0.0110095	163
3741	96	0.00351607	0.0088678	109
3741	97	0.0074593	0.00798232	297
3741	98	0.00646693	0.00716263	71
3741	99	0.00821321	0.00935462	307
3741	100	0.04752	0.00724099	1010
3741	101	0.0253738	0.00635696	964
3741	102	0.666528	0.0176767	3138
3741	103	0.0130164	0.0695334	155
3741	104	0.0087319	0.00596992	215
3741	105	0.117977	0.0095805	2966
3741	106	0.218641	0.00552101	5299
3741	107	0.00531706	0.00676628	200
3741	108	0.00525685	0.0524125	105
3741	109	0.00849923	0.06769	372
3741	110	0.0101065	0.0174144	274
3741	111	0.110622	0.0306665	930
3741	112	0.0372301	0.010267	815
3741	113	0.0522907	0.00639908	1805
3741	114	0.00430424	0.0170902	151
3741	115	0.0183464	0.00771567	567
3741	116	0.00141319	0.00294413	106
3741	117	0.0666067	0.00600974	2015
3741	118	0.0100795	0.0688804	300
3741	119	0.0618133	0.0128775	2098
3741	120	0.0490845	0.00867443	887
3741	121	0.00246542	0.00662586	109
3741	122	0.024625	0.0121474	522
3741	123	0.0580084	0.00775992	1068
3741	124	0.00177688	0.012494	46
3741	125	0.0647496	0.00673273	1838
3741	126	0.00155953	0.00597197	67
3741	127	0.0761773	0.176979	1049
3741	128	0.0154658	0.00948499	275
3741	129	0.0145423	0.00879026	441
3741	130	0.00855416	0.00767403	294
3741	131	0.0029877	0.0069483	123
3741	132	0.0196179	0.00770377	822
3741	133	0.0690267	0.00584202	1574
3741	134	0.0530766	0.00772947	1491
3741	135	0.00186394	0.0139519	85
3741	136	0.00066142	0.00628686	68
3741	137	0.00209277	0.0137464	67
3741	138	0.0356884	0.249409	207
3741	139	0.133875	0.0118926	1929
3741	140	0.0652582	0.00635887	1555
3741	141	0.0405333	0.0501279	638
3741	142	0.0585151	0.00835039	1105
3741	143	0.0174114	0.0234896	732
3741	144	0.020167	0.00778645	813
3741	145	0.0259097	0.00799009	960
3741	146	0.00120672	0.00754673	46
3741	147	0.0166333	0.0604254	310
3741	148	0.0127621	0.00604178	544
3741	149	0.0429168	0.0160337	458
3741	150	0.144652	0.0138166	2306
3741	151	0.00698108	0.0219255	259
3741	152	0.0221242	0.00720732	762
3741	153	0.071771	0.00596058	1541
3741	154	0.0724468	0.0442044	2070
3741	155	0.0553951	0.0278559	1283
3741	156	0.00738997	0.0235584	159
3741	157	0.000821301	0.0110244	49
3741	158	0.0766413	0.0140538	1239
3741	159	0.0299856	0.00631658	883
3741	160	0.00110383	0.00586317	37
3741	161	0.0272616	0.0345908	480
3741	162	0.00999999	0.00589403	324
3741	163	0.00271639	0.00773599	118
3741	164	0.00991164	0.126664	202
3741	165	0.0158188	0.0118526	625
3741	166	0.0193924	0.00585615	645
3741	167	0.0801241	0.0385913	2488
3741	168	0.0236309	0.0107105	716
3741	169	0.073443	0.0054224	1727
3741	170	0.0476949	0.00636605	936
3741	171	0.00146307	0.0069232	42
3741	172	0.00860293	0.00574533	280
3741	173	0.00522334	0.0105801	146
3741	174	0.00963809	0.0727764	213
3741	175	0.040075	0.0104251	1230
3741	176	0.00143372	0.00681886	61
3741	177	0.016596	0.0148199	679
3741	178	0.0158887	0.00782077	309
3741	179	0.110711	0.0762727	1137
3741	180	0.0801141	0.0063761	2765
3741	181	0.0901179	0.0501449	1909
3741	182	0.086088	0.00754447	1961
3741	183	0.00167936	0.012588	45
3741	184	0.00425257	0.00667911	172
3741	185	0.0349462	0.00760546	1235
3741	186	0.0197046	0.0124778	782
3741	187	0.0422078	0.00872905	1083
3741	188	0.0316922	0.00560919	766
3741	189	0.0250418	0.0078426	617
3741	190	0.00457415	0.0316422	149
3741	191	0.00611574	0.0121027	283
3741	192	0.119901	0.00700389	2340
3741	193	0.00627324	0.00840547	321
3741	194	0.00535119	0.0258348	165
3741	195	0.0265273	0.005541	963
3741	196	0.0181872	0.0122926	348
3741	197	0.00361972	0.00849905	135
3741	198	0.00469819	0.00573565	124
3741	199	0.00344912	0.00578294	46
3741	200	0.0245293	0.0113551	546
3741	201	0.0541738	0.0067637	502
3741	202	0.0300477	0.0155088	1008
3741	203	0.0344667	0.00834138	645
3741	204	0.00339381	0.00935117	143
3741	205	0.00844455	0.00693229	100
3741	206	0.363701	0.113202	7289
3741	207	0.346808	0.0235421	14737
3741	208	0.786593	0.00367915	8520
3741	209	0.0395818	0.0126981	1487
3741	210	0.0674243	0.00640391	2432
3741	211	0.114956	0.0195785	2746
3741	212	0.14513	0.00887795	3751
3741	213	0.0108549	0.00746249	403
3741	214	0.0397173	0.00593993	619
3741	215	0.00116374	0.00600144	47
3741	216	0.0274252	0.00813649	572
3741	217	0.0528628	0.00924453	1668
3741	218	0.0279892	0.0146681	532
3741	219	0.0014216	0.00733113	74
3741	220	0.00451661	0.00812061	125
3741	221	0.00914012	0.00746928	248
3741	222	0.0042125	0.0138225	137
3741	223	0.0262356	0.0055272	662
3741	224	0.0690054	0.00728304	840
3741	225	0.155273	0.348298	1879
3741	226	0.0205696	0.0435031	219
3741	228	0.00613693	0.00659374	125
3741	229	0.0586466	0.00815414	1637
3741	230	0.013905	0.00980867	601
3741	231	0.0414371	0.0109297	1367
3741	232	0.0109316	0.00736993	235
3741	233	0.0542984	0.00768556	1145
3741	234	0.0416036	0.00818358	781
3741	235	0.161246	0.014402	4975
3741	236	0.0107547	0.0132368	283
3741	237	0.0208663	0.0438046	562
3741	238	0.0798501	0.491555	1128
3741	239	0.00438673	0.011264	102
3741	240	0.00932774	0.0160294	347
3741	241	0.00129242	0.0127537	110
3741	242	0.101516	0.155976	1423
3741	243	0.0119944	0.00895948	514
3741	244	0.0146628	0.064814	454
3741	245	0.00840501	0.0188677	98
3741	246	0.0333105	0.0110208	1081
3741	247	0.00353064	0.0059721	202
3741	248	0.0311241	0.0162181	1218
3741	249	0.0191843	0.00736297	444
3741	250	0.00400151	0.00558556	171
3741	251	0.025811	0.00701222	1126
3741	252	0.0252539	0.0190346	928
3741	253	0.0354588	0.0131645	858
3741	254	0.00429519	0.0309598	45
3741	255	0.0024775	0.00595134	123
3741	256	0.0491562	0.0161007	1014
3741	257	0.0342674	0.00738961	1182
3741	258	0.0947634	0.00692724	3117
3741	259	0.0413686	0.00980357	1375
3741	260	0.444951	0.0445834	2193
3741	261	0.0243071	0.00596636	794
3741	262	0.0123528	0.00705489	388
3741	263	0.0435462	0.0742052	277
3741	264	0.0483423	0.0152118	1082
3741	265	0.0566513	0.0155606	1295
3741	266	0.0847056	0.00913351	808
3741	267	0.0352308	0.0145514	973
3741	268	0.00234827	0.0076141	141
3741	269	0.0194498	0.0135486	779
3741	270	0.0442575	0.0114774	816
3741	271	0.00958339	0.00582448	300
3741	272	0.304884	0.00711463	974
3741	273	0.00678813	0.0082592	256
3741	274	0.00647372	0.0114843	249
3741	275	0.00957945	0.0142421	473
3741	276	0.00986439	0.0596287	185
3741	277	0.0231249	0.0082033	480
3741	278	0.017575	0.00613915	620
3741	279	0.0197262	0.00558465	907
3741	280	0.0121513	0.0064809	433
3741	281	0.00991684	0.00741195	318
3741	282	0.0116037	0.00554484	225
3741	283	0.0523188	0.00560353	1819
3741	284	0.0155068	0.0115415	468
3741	285	0.00281907	0.0299128	114
3741	286	0.0203019	0.0127135	429
3741	287	0.00815436	0.00588417	275
3741	288	0.0271508	0.00990464	346
3741	289	0.0401935	0.00652075	1092
3741	290	0.0112379	0.0211338	364
3741	291	0.0316613	0.0330094	650
3741	292	0.089683	0.00889227	2560
3741	293	0.0392141	0.026575	1170
3741	294	0.0662433	0.00937873	1674
3741	295	0.00507902	0.0144061	248
3741	296	0.02614	0.0088871	662
3741	297	0.0444849	0.0077179	1893
3741	298	0.0193774	0.0137527	656
3741	299	0.0494223	0.0104722	2255
3741	300	0.00152008	0.00736752	69
3741	301	0.00178896	0.0348902	90
3741	302	0.0248765	0.102047	552
3741	303	0.03501	0.0121342	1082
3741	304	0.0462275	0.00800752	1108
3741	305	0.0159841	0.0101713	595
3741	306	0.0260494	0.00873926	927
3741	307	0.00408785	0.0175004	179
3741	308	0.0170659	0.0114586	645
3741	309	0.101433	0.00502832	415
3741	310	0.0171946	0.0764238	515
3741	311	0.00624019	0.00539487	125
3741	312	0.0240469	0.0179174	634
3741	313	0.0842997	0.0315125	199
3741	314	0.0158337	0.0255377	424
3741	315	0.00299781	0.00478354	104
3741	316	0.037778	0.00834569	993
3741	317	0.0182747	0.0666797	225
3741	318	0.10038	0.561715	1365
3741	319	0.0256733	0.00875732	1063
3741	320	0.0106977	0.00958585	490
3741	321	0.0514574	0.0332653	1222
3741	322	0.0100059	0.246673	48
3741	323	0.0547659	0.00840619	814
3741	324	0.00289215	0.00716924	100
3741	325	0.00330545	0.0379346	100
3741	326	0.00221564	0.0319221	90
3741	327	0.0155107	0.0126721	244
3741	328	0.00118877	0.00762352	59
3741	329	0.0211068	0.00855904	687
3741	330	0.00119824	0.00751657	46
3741	331	0.00642146	0.008469	182
3741	332	0.0105476	0.0136624	44
3741	333	0.0271175	0.413168	450
3741	334	0.0236446	0.00606965	810
3741	335	0.00720171	0.00691172	204
3741	336	0.0170707	0.0392387	542
3741	337	0.0125585	0.00801116	497
3741	338	0.00398061	0.00823514	137
3741	339	0.0182641	0.00565866	646
3741	340	0.0498136	0.0106497	1522
3741	341	0.00782466	0.0547345	175
3741	342	0.0446688	0.0137846	1219
3741	343	0.0287213	0.0592682	816
3741	344	0.00936932	0.0354387	303
3741	345	0.00364575	0.0351257	137
3741	346	0.0182933	0.0217181	568
3741	347	0.0231302	0.0106206	589
3741	348	0.0618033	0.0286556	1673
3741	349	0.0106334	0.00915656	283
3741	350	0.00613057	0.0905971	165
3741	351	0.0591509	0.0138773	1463
3741	352	0.0357928	0.0330369	1136
3741	353	0.0100393	0.00809404	354
3741	354	0.0234973	0.0109619	892
3741	355	0.00189153	0.011506	56
3741	356	0.0125657	0.00713412	520
3741	357	0.0048075	0.00686756	244
3741	358	0.000974444	0.00846782	45
3741	359	0.096246	0.0131919	2511
3741	360	0.00507728	0.2702	76
3741	361	0.0207088	0.0112164	459
3741	362	0.025433	0.018093	980
3741	363	0.00833007	0.0057122	433
3741	364	0.00787782	0.00567393	355
3741	365	0.0563398	0.0315893	1348
3741	366	0.0653711	0.0118589	1957
3741	367	0.101378	0.0143854	2751
3741	368	0.0915157	0.00546374	1793
3741	369	0.0121489	0.0472062	219
3741	370	0.150796	0.00898708	1539
3741	371	0.024486	0.00601141	699
3741	372	0.0526256	0.0101821	1706
3741	373	0.0784615	0.0120731	1623
3741	374	0.0601691	0.0623918	1620
3741	375	0.0293069	0.0152468	773
3741	376	0.0980375	0.0109926	3018
3741	377	0.0689988	0.0917563	1306
3741	378	0.00540526	0.00609935	244
3741	379	0.00845072	0.0107708	321
3741	380	0.0147798	0.0214686	484
3741	381	0.00127887	0.00897768	39
3741	382	0.00784804	0.00867759	378
3741	383	0.0225739	0.0609237	543
3741	384	0.00646833	0.00799636	204
3741	385	0.000866129	0.0192534	43
3741	386	0.00461924	0.013818	204
3741	387	0.00174547	0.0108947	63
3741	388	0.000845288	0.022039	39
3741	389	0.00715789	0.0111365	220
3741	390	0.0525074	0.00739024	1744
3741	391	0.00631961	0.0458433	128
3741	392	0.00434134	0.0057726	209
3741	393	0.0128291	0.0118342	587
3741	394	0.0141065	0.0279873	247
3741	395	0.0436391	0.00956633	159
3741	396	0.0951106	0.0163823	3428
3741	397	0.00996264	0.01227	331
3741	398	0.0305394	0.00745319	945
3741	399	0.00782808	0.0392381	131
3741	400	0.0527699	0.0094432	2005
3741	401	0.00578307	0.00873035	214
3741	402	0.131709	0.0387618	3573
3741	403	0.00326528	0.0103927	143
3741	404	0.0343983	0.00787948	1202
3741	405	0.125904	0.00666956	1758
3741	406	0.03139	0.0732254	999
3741	407	0.00237211	0.0069105	90
3741	408	0.0985568	0.0256095	1395
3741	409	0.0203331	0.0562223	383
3741	410	0.0418214	0.00601315	1118
3741	411	0.0185468	0.00862573	546
3741	412	0.00395265	0.00610828	180
3741	413	0.00330697	0.00589211	196
3741	414	0.1437	0.0556793	3871
3741	415	0.0632168	0.0326849	1857
3741	416	0.0136659	0.0114878	657
3741	417	0.00622956	0.00597206	233
3741	418	0.00460838	0.0113251	119
3741	419	0.08946	0.00864337	496
3741	420	0.046946	0.00678915	1032
3741	421	0.00182275	0.0147884	90
3741	422	0.0308988	0.00697298	1238
3741	423	0.00463189	0.00767092	269
3741	424	0.0136859	0.0161025	641
3741	425	0.0963575	0.032786	2226
3741	426	0.0025668	0.0357754	110
3741	427	0.0103412	0.00581719	411
3741	428	0.00657443	0.00713526	185
3741	429	0.00919487	0.00863661	477
3741	430	0.0108212	0.00796097	418
3741	431	0.0153261	0.005941	388
3741	432	0.000549737	0.00978332	35
3741	433	0.00347029	0.00847031	207
3741	434	0.0120588	0.00749691	330
3741	435	0.0990065	0.0305348	2117
3741	436	0.0414048	0.0163248	1519
3741	437	0.0451821	0.0101369	968
3741	438	0.00114141	0.00540944	44
3741	439	0.00928521	0.0063752	509
3741	440	0.0133402	0.0404101	400
3741	441	0.00802789	0.00807967	289
3741	442	0.00697125	0.00730246	240
3741	443	0.0237085	0.0111979	930
3741	444	0.0440687	0.0131563	1332
3741	445	0.0139095	0.00589801	408
3741	446	0.0382426	0.128659	757
3741	447	0.00372644	0.0151623	46
3741	448	0.00582046	0.00714317	145
3741	449	0.20236	0.0454876	1533
3741	450	0.0576921	0.0054774	814
3741	451	0.0195408	0.0107179	1025
3741	452	0.0262765	0.0186737	630
3741	453	0.00277199	0.00607655	182
3741	454	0.126972	0.00970856	3800
3741	455	0.0147968	0.00566529	656
3741	456	0.00939464	0.00630729	286
3741	457	0.0356113	0.00552377	1405
3741	458	0.0243762	0.0102136	999
3741	459	0.00361557	0.0151249	107
3741	460	0.0733092	0.0261128	2036
3741	461	0.00851921	0.00791422	379
3741	462	0.0176869	0.0176936	438
3741	463	0.0173983	0.00564679	491
3741	464	0.0562496	0.00764694	494
3741	465	0.00116817	0.00717979	51
3741	466	0.0121639	0.00634049	392
3741	467	0.00252103	0.00741944	47
3741	468	0.00180155	0.00703341	72
3741	469	0.00981429	0.0241219	450
3741	470	0.0019892	0.0068506	54
3741	471	0.00816939	0.00730608	369
3741	472	0.0812162	0.00879886	1720
3741	473	0.00742125	0.00665045	339
3741	474	0.0704694	0.031782	1237
3741	475	0.000587259	0.00762876	52
3741	476	0.0632277	0.00809466	1356
3741	477	0.0111557	0.0081689	498
3741	478	0.0393978	0.00892188	432
3741	479	0.00363824	0.0064922	143
3741	480	0.00306777	0.0662797	88
3741	481	0.0446039	0.0598739	46
3741	482	0.116385	0.0242831	1901
3741	483	0.00394674	0.00727159	141
3741	484	0.0542373	0.0106353	1913
3741	485	0.00305586	0.00564919	85
3741	486	0.0197025	0.007495	586
3741	487	0.0295192	0.0066196	1124
3741	488	0.0101751	0.0166468	249
3741	489	0.00915941	0.0059027	249
3741	490	0.0752842	0.00537759	2590
3741	491	0.0052839	0.0184044	197
3741	492	0.00704785	0.0163854	194
3741	493	0.00331984	0.00639765	188
3741	494	0.0260326	0.00937704	839
3741	495	0.00410185	0.0182763	172
3741	496	0.016433	0.00722888	280
3741	497	0.0171516	0.00878538	477
3741	498	0.0314997	0.0082512	857
3741	499	0.0199338	0.0141476	552
3741	500	0.0220043	0.0139314	243
3741	501	0.0469635	0.00806621	627
3741	502	0.0617226	0.0109482	1684
3741	503	0.066769	0.00608262	1199
3741	504	0.0338803	0.0198512	989
3741	505	0.0854231	0.00648919	523
3741	506	0.0028295	0.0199151	128
3741	507	0.00838066	0.0241334	174
3741	508	0.00291697	0.0308789	128
3741	509	0.00909481	0.0384245	244
3741	510	0.00292768	0.00638258	184
3741	511	0.0289686	0.00828191	1036
3741	512	0.119868	0.0220975	3529
3741	513	0.0842744	0.0921763	224
3741	514	0.0115112	0.595741	42
3741	515	0.0953702	0.00834675	3434
3741	516	0.146751	0.0134361	1197
3741	517	0.00879324	0.0106044	315
3741	518	0.00231691	0.00580079	152
3741	519	0.0215157	0.00689668	676
3741	520	0.0260637	0.00658502	859
3741	521	0.00549466	0.0113486	100
3741	522	0.0364716	0.0439601	796
3741	523	0.000573656	0.00877453	47
3741	524	0.00279162	0.00935645	116
3741	525	0.226335	0.0059757	2507
3741	526	0.000912619	0.00596835	54
3741	527	0.00417589	0.00788312	110
3741	529	0.00878669	0.00739694	332
3741	530	0.00721373	0.0116901	343
3741	531	0.0151083	0.0733986	392
3741	532	0.0183936	0.00661447	527
3741	533	0.00515293	0.00594826	256
3741	534	0.0953862	0.0988998	1227
3741	535	0.0140698	0.0779263	530
3741	536	0.0214151	0.00730907	601
3741	537	0.00869131	0.0155222	231
3741	538	0.0188251	0.0307381	404
3741	539	0.0306151	0.00597191	1313
3741	540	0.0501916	0.101265	1347
3741	541	0.0542803	0.00671709	694
3741	542	0.0124048	0.00897556	467
3741	543	0.0064385	0.0344206	244
3741	544	0.00114084	0.00657748	48
3741	545	0.00150076	0.0224029	63
3741	546	0.0150435	0.00590374	565
3741	547	0.000984124	0.0120396	70
3741	548	0.00806001	0.00971679	193
3741	549	0.00508109	0.00770502	198
3741	550	0.142507	0.10549	3941
3742	1	0.0632312	0.00904123	1946
3742	2	0.0137645	0.0299835	345
3742	3	0.010493	0.0112204	434
3742	4	0.00135589	0.056664	50
3742	5	0.0131735	0.0105359	224
3742	6	0.00815651	0.0180863	299
3742	7	0.00747111	0.0270837	111
3742	8	0.0236595	0.0267193	287
3742	9	0.00999003	0.00755982	193
3742	10	0.00380693	0.0075448	114
3742	11	0.00648654	0.00835719	115
3742	12	0.0492488	0.0183805	1565
3742	13	0.0813601	0.00791621	1614
3742	14	0.00130434	0.0318888	45
3742	15	0.00253431	0.0086072	92
3742	16	0.0640897	0.108016	874
3742	17	0.0226061	0.0180276	377
3742	18	0.204153	0.0289328	6260
3742	19	0.00286492	0.0202417	88
3742	20	0.0707752	0.0267938	1703
3742	21	0.0266362	0.0474349	400
3742	22	0.199319	0.00662112	2856
3742	23	0.0214227	0.0332894	325
3742	24	0.131499	0.00767922	3062
3742	25	0.0221281	0.0220485	699
3742	26	0.0366117	0.00967379	983
3742	27	0.0202887	0.00910904	732
3742	28	0.0161477	0.00823014	678
3742	29	0.00326066	0.0114835	84
3742	30	0.0143055	0.025264	362
3742	31	0.0258383	0.00774531	543
3742	32	0.0651421	0.0165199	2097
3742	33	0.00212561	0.0218613	60
3742	34	0.17852	0.00650621	6533
3742	35	0.0986056	0.504066	2808
3742	36	0.0137177	0.0080973	377
3742	38	0.025463	0.00963408	622
3742	39	0.0137483	0.0160051	231
3742	40	0.00631715	0.0119952	240
3742	41	0.0170788	0.0283557	296
3742	42	0.0277711	0.0171207	542
3742	43	0.0131868	0.00919547	44
3742	44	0.00411159	0.00795355	130
3742	45	0.0836428	0.00925595	1492
3742	46	0.0328511	0.00748097	781
3742	47	0.010899	0.0102657	205
3742	48	0.0712115	0.00778046	2578
3742	49	0.0297044	0.0159793	609
3742	50	0.0223205	0.0091598	548
3742	51	0.0207323	0.0112573	752
3742	52	0.0788907	0.15474	1905
3742	53	0.013474	0.00778196	278
3742	54	0.0197807	0.015956	455
3742	55	0.0410586	0.0154021	664
3742	56	0.195679	0.00717896	3170
3742	57	0.048154	0.064028	1380
3742	58	0.00729294	0.0445891	177
3742	59	0.0385285	0.0249224	1264
3742	60	0.00206622	0.0138395	122
3742	61	0.00765824	0.00836056	279
3742	62	0.0138909	0.0144429	599
3742	63	0.00337886	0.0236503	95
3742	64	0.0274269	0.0126533	716
3742	65	0.0307892	0.00958237	654
3742	66	0.0156078	0.0279906	428
3742	67	0.00330875	0.015235	81
3742	68	0.0174332	0.0091042	324
3742	69	0.0127434	0.00874236	363
3742	70	0.0253379	0.0123752	912
3742	71	0.0489562	0.0464942	988
3742	72	0.046031	0.0119263	1210
3742	73	0.0211093	0.00961223	528
3742	74	0.0309594	0.114111	365
3742	75	0.0157227	0.00859175	256
3742	76	0.0771992	0.0192257	943
3742	77	0.0791443	0.00805895	2018
3742	78	0.0538786	0.00881008	1866
3742	79	0.047164	0.031323	982
3742	80	0.00165879	0.0174506	63
3742	81	0.03814	0.00926702	1109
3742	82	0.0283642	0.015776	553
3742	83	0.0216435	0.0426226	483
3742	84	0.0255183	0.0420791	662
3742	85	0.00680977	0.0231918	171
3742	86	0.0505925	0.00996348	1488
3742	87	0.0360885	0.0097413	1126
3742	88	0.0610332	0.0102181	1185
3742	89	0.00884539	0.0096485	200
3742	90	0.00881386	0.010037	303
3742	91	0.0255517	0.0114527	878
3742	92	0.0305949	0.0581355	595
3742	93	0.0468707	0.0135593	1289
3742	94	0.00851693	0.0117084	321
3742	95	0.00440787	0.0108538	162
3742	96	0.00702075	0.0198962	108
3742	97	0.00977798	0.0227541	297
3742	98	0.00285028	0.0077711	71
3742	99	0.0131487	0.0091283	307
3742	100	0.0378007	0.0159724	1005
3742	101	0.0347765	0.00858618	964
3742	102	0.0899799	0.0101053	3129
3742	103	0.00608922	0.00855045	154
3742	104	0.00589177	0.00773132	213
3742	105	0.160244	0.00860822	2941
3742	106	0.222771	0.0106096	5244
3742	107	0.00519868	0.00898712	199
3742	108	0.00726607	0.0117508	105
3742	109	0.0101148	0.0290099	372
3742	110	0.0210549	0.0309504	272
3742	111	0.0251726	0.0106667	928
3742	112	0.0303286	0.0299451	810
3742	113	0.060408	0.00991779	1802
3742	114	0.00759308	0.00820601	151
3742	115	0.0174046	0.022929	564
3742	116	0.00116498	0.00378314	106
3742	117	0.139129	0.0080473	1998
3742	118	0.0089043	0.0133695	298
3742	119	0.0837193	0.0156155	2093
3742	120	0.0384186	0.031258	883
3742	121	0.00701651	0.194137	109
3742	122	0.0207136	0.00755143	521
3742	123	0.0416226	0.0111967	1065
3742	124	0.00171933	0.00845813	46
3742	125	0.0649743	0.0463857	1828
3742	126	0.00174301	0.00817398	67
3742	127	0.0221684	0.0105375	1048
3742	128	0.0157548	0.134795	273
3742	129	0.0160462	0.0162867	441
3742	130	0.011064	0.00739761	294
3742	131	0.00273097	0.00959123	123
3742	132	0.031516	0.017534	820
3742	133	0.108597	0.0278216	1573
3742	134	0.043812	0.0164695	1480
3742	135	0.0131104	0.0189666	85
3742	136	0.00119791	0.0139992	68
3742	137	0.00256562	0.083423	67
3742	138	0.013504	0.0100733	207
3742	139	0.0662459	0.0102218	1912
3742	140	0.121271	0.00946019	1547
3742	141	0.0220103	0.0115059	637
3742	142	0.0349739	0.00753123	1100
3742	143	0.0150841	0.0158543	731
3742	144	0.0204417	0.00859059	812
3742	145	0.114375	0.0361146	960
3742	146	0.000953732	0.00711692	46
3742	147	0.00999021	0.0274221	299
3742	148	0.0155558	0.00738157	543
3742	149	0.0120225	0.00810508	455
3742	150	0.103845	0.0122775	2297
3742	151	0.00726213	0.0128636	259
3742	152	0.0210108	0.0122787	754
3742	153	0.0495623	0.0078331	1532
3742	154	0.0624297	0.0137937	2056
3742	155	0.0532596	0.00717327	1274
3742	156	0.00552841	0.023031	158
3742	157	0.00169817	0.0300838	49
3742	158	0.141506	0.022788	1233
3742	159	0.0335578	0.0161886	880
3742	160	0.00129813	0.00932104	36
3742	161	0.0240568	0.0241121	476
3742	162	0.0150171	0.00925095	321
3742	163	0.00692468	0.0699321	118
3742	164	0.00724217	0.0198975	202
3742	165	0.0215635	0.0290693	620
3742	166	0.0426465	0.0161427	644
3742	167	0.0738962	0.0143938	2481
3742	168	0.033734	0.0209018	697
3742	169	0.0610054	0.00858315	1713
3742	170	0.0285214	0.0127387	932
3742	171	0.00440187	0.0111224	41
3742	172	0.0101965	0.00775691	279
3742	173	0.01405	0.0482512	145
3742	174	0.00711269	0.00832513	213
3742	175	0.0659245	0.00911915	1220
3742	176	0.0020791	0.0115674	61
3742	177	0.0277895	0.0115029	677
3742	178	0.0154052	0.0217344	309
3742	179	0.0434015	0.0100569	1132
3742	180	0.111339	0.0115147	2753
3742	181	0.100892	0.00686876	1881
3742	182	0.0619341	0.0110574	1959
3742	183	0.00298385	0.0251509	45
3742	184	0.00507918	0.00773426	170
3742	185	0.0971435	0.00803411	1233
3742	186	0.0250028	0.0115325	780
3742	187	0.043922	0.0108948	1079
3742	188	0.0338564	0.00868003	760
3742	189	0.0315903	0.00745392	615
3742	190	0.00393718	0.00721379	148
3742	191	0.00880331	0.00926908	283
3742	192	0.0743768	0.0184872	2330
3742	193	0.0211641	0.00951463	321
3742	194	0.00752474	0.0082707	165
3742	195	0.0837285	0.0134246	960
3742	196	0.0159903	0.0105948	346
3742	197	0.00460999	0.0115177	132
3742	198	0.0167614	0.0077306	124
3742	199	0.00593448	0.0144245	46
3742	200	0.0166738	0.0131748	546
3742	201	0.0191888	0.0167383	500
3742	202	0.0438717	0.0230189	990
3742	203	0.0212094	0.00809497	644
3742	204	0.00615858	0.0240351	142
3742	205	0.00349589	0.00992896	100
3742	206	0.237	0.0123089	7101
3742	207	0.37846	0.0119679	14685
3742	208	0.303449	0.00818962	8496
3742	209	0.0454455	0.00680738	1487
3742	210	0.130266	0.0437814	2407
3742	211	0.0642796	0.68378	2603
3742	212	0.1795	0.011609	3719
3742	213	0.0335329	0.00917619	395
3742	214	0.0230563	0.00763364	614
3742	215	0.00156498	0.00832448	47
3742	216	0.0253274	0.0111088	571
3742	217	0.0675891	0.0149816	1667
3742	218	0.0180443	0.010446	530
3742	219	0.00424578	0.00846746	74
3742	220	0.00419586	0.0105461	125
3742	221	0.00862037	0.00951368	246
3742	222	0.00439358	0.0551463	137
3742	223	0.0290467	0.0274837	662
3742	224	0.0343675	0.00905485	838
3742	225	0.087034	0.00725399	1868
3742	226	0.0105549	0.00899607	218
3742	228	0.00385129	0.00720388	121
3742	229	0.0717019	0.0122629	1615
3742	230	0.0178205	0.0146063	600
3742	231	0.0483829	0.0508408	1355
3742	232	0.00701541	0.00989763	235
3742	233	0.0457546	0.0095135	1130
3742	234	0.0308467	0.0240585	779
3742	235	0.166818	0.0296147	4926
3742	236	0.010624	0.00795175	283
3742	237	0.0177487	0.0102285	561
3742	238	0.0933485	0.880257	1127
3742	239	0.0030144	0.00796273	102
3742	240	0.0120446	0.00784114	347
3742	241	0.00196269	0.0222562	110
3742	242	0.0337709	0.00881989	1418
3742	243	0.0176961	0.0257358	510
3742	244	0.0205257	0.00972281	454
3742	245	0.00277373	0.0153901	97
3742	246	0.0402432	0.0184426	1080
3742	247	0.00933538	0.00807777	202
3742	248	0.0327863	0.0108562	1212
3742	249	0.0180953	0.021936	443
3742	250	0.00544382	0.00850797	171
3742	251	0.0347508	0.00922783	1120
3742	252	0.0268881	0.011498	924
3742	253	0.050693	0.00732385	852
3742	254	0.00140438	0.0104908	45
3742	255	0.00355389	0.00872318	123
3742	256	0.221835	0.00850473	1011
3742	257	0.0685354	0.024991	1174
3742	258	0.137433	0.00752046	3083
3742	259	0.0573787	0.00975333	1368
3742	260	0.105846	0.00752406	2147
3742	261	0.0270672	0.010107	792
3742	262	0.0145979	0.00915702	385
3742	263	0.00960797	0.0183474	276
3742	264	0.0890302	0.018001	1048
3742	265	0.087635	0.0388613	1223
3742	266	0.0315406	0.0145673	802
3742	267	0.0398125	0.0169411	970
3742	268	0.00327704	0.00972763	141
3742	269	0.0603398	0.0110307	779
3742	270	0.0258803	0.0109362	813
3742	271	0.0113874	0.00758765	298
3742	272	0.0302289	0.00898956	971
3742	273	0.00952362	0.00903937	256
3742	274	0.0111585	0.0292922	249
3742	275	0.00912814	0.00716415	473
3742	276	0.0245571	0.0086269	185
3742	277	0.0144021	0.0173608	474
3742	278	0.0229817	0.00724649	617
3742	279	0.031333	0.0318831	905
3742	280	0.0108865	0.00959308	418
3742	281	0.0103084	0.00788696	318
3742	282	0.00437722	0.00757044	225
3742	283	0.101637	0.00684905	1801
3742	284	0.0589282	0.0165987	467
3742	285	0.00360196	0.0306147	114
3742	286	0.0240317	0.0152215	423
3742	287	0.0122079	0.00753088	275
3742	288	0.0146513	0.0177746	332
3742	289	0.0411327	0.0476459	1076
3742	290	0.0133308	0.00975748	359
3742	291	0.0229609	0.0250015	649
3742	292	0.130212	0.0181407	2542
3742	293	0.0394845	0.0101683	1163
3742	294	0.10462	0.00703322	1669
3742	295	0.00706799	0.00797898	248
3742	296	0.0407807	0.0182631	660
3742	297	0.0494116	0.00923139	1882
3742	298	0.0171412	0.00922733	651
3742	299	0.0685929	0.0142014	2253
3742	300	0.00150135	0.00945444	69
3742	301	0.00201796	0.0550723	90
3742	302	0.0260528	0.188013	550
3742	303	0.0329436	0.00898221	1074
3742	304	0.051808	0.0169087	1103
3742	305	0.101823	0.00957124	594
3742	306	0.0384496	0.0136188	924
3742	307	0.0113029	0.00807353	178
3742	308	0.0391025	0.010251	642
3742	309	0.0700636	0.00865503	413
3742	310	0.0136317	0.00821298	513
3742	311	0.00419669	0.00762563	125
3742	312	0.0348453	0.0101665	617
3742	313	0.0120453	0.11804	198
3742	314	0.0420099	0.00908049	424
3742	315	0.00214909	0.00672583	103
3742	316	0.0377271	0.00739337	977
3742	317	0.0096009	0.00764119	225
3742	318	0.0435699	0.0111843	1349
3742	319	0.0383846	0.0123828	1058
3742	320	0.0325491	0.00982073	489
3742	321	0.0454277	0.0106574	1214
3742	322	0.000776665	0.00740088	48
3742	323	0.0339133	0.0127215	811
3742	324	0.00617232	0.012133	100
3742	325	0.00252671	0.0472375	100
3742	326	0.00170158	0.00905727	90
3742	327	0.0102885	0.0078733	244
3742	328	0.00104559	0.0286647	59
3742	329	0.0274293	0.0208534	683
3742	330	0.00134903	0.0211601	46
3742	331	0.00772317	0.0116769	181
3742	332	0.00130909	0.0112208	44
3742	333	0.0179544	0.0183426	441
3742	334	0.0763996	0.00715088	796
3742	335	0.0152278	0.0124057	203
3742	336	0.0216231	0.0206215	541
3742	337	0.0130687	0.00925448	496
3742	338	0.00405779	0.0283648	137
3742	339	0.0426155	0.00710378	645
3742	340	0.0607906	0.00755097	1516
3742	341	0.00378415	0.00840307	174
3742	342	0.046659	0.0182598	1213
3742	343	0.0367166	0.00984875	810
3742	344	0.0149591	0.016622	303
3742	345	0.00422215	0.0104208	136
3742	346	0.0221167	0.0182062	563
3742	347	0.0223729	0.00900573	583
3742	348	0.0760417	0.0172007	1657
3742	349	0.0101246	0.0255392	279
3742	350	0.00833077	0.0241669	165
3742	351	0.0604137	0.0953917	1459
3742	352	0.0521548	0.0101887	1131
3742	353	0.0183002	0.0160233	353
3742	354	0.042181	0.0136815	891
3742	355	0.00149981	0.0165069	56
3742	356	0.0151286	0.00931264	518
3742	357	0.00772294	0.0086235	244
3742	358	0.00142857	0.00914482	45
3742	359	0.126514	0.0113746	2498
3742	360	0.00228265	0.0168496	76
3742	361	0.0265004	0.00720983	455
3742	362	0.0325741	0.0200371	976
3742	363	0.0102918	0.00742286	430
3742	364	0.0229297	0.0109564	352
3742	365	0.0490868	0.0284412	1343
3742	366	0.0915561	0.00693426	1945
3742	367	0.118162	0.0239976	2731
3742	368	0.360834	0.0118674	1791
3742	369	0.00560062	0.00793055	219
3742	370	0.102746	0.0110783	1533
3742	371	0.0277445	0.0176616	694
3742	372	0.0884562	0.0916371	1701
3742	373	0.051965	0.0120828	1618
3742	374	0.0596856	0.0080257	1614
3742	375	0.038878	0.00845787	772
3742	376	0.178327	0.00742384	2990
3742	377	0.0830144	0.00969869	1300
3742	378	0.0364804	0.0091714	244
3742	379	0.00906193	0.00739052	321
3742	380	0.0159169	0.149933	480
3742	381	0.00133256	0.00866387	39
3742	382	0.014864	0.0093996	378
3742	383	0.122313	0.0286694	542
3742	384	0.0123791	0.0112351	204
3742	385	0.000833583	0.0172158	43
3742	386	0.0134628	0.211763	204
3742	387	0.00233379	0.0111871	63
3742	388	0.00207559	0.0863921	39
3742	389	0.011427	0.00790014	220
3742	390	0.0562591	0.00796684	1738
3742	391	0.00655432	0.047257	127
3742	392	0.00673759	0.00839772	208
3742	393	0.0165133	0.00725847	587
3742	394	0.0143211	0.00765119	247
3742	395	0.00491225	0.0140736	154
3742	396	0.148591	0.017949	3411
3742	397	0.0117281	0.0126152	330
3742	398	0.0303596	0.0110777	940
3742	399	0.004045	0.0137279	131
3742	400	0.0788705	0.0129622	1995
3742	401	0.0103046	0.00838034	214
3742	402	0.265797	0.00677649	3569
3742	403	0.00334207	0.0191981	142
3742	404	0.0472281	0.0125618	1196
3742	405	0.104277	0.00955796	1734
3742	406	0.0573744	0.00696073	995
3742	407	0.00268234	0.0143134	90
3742	408	0.0430818	0.0103821	1389
3742	409	0.0200609	0.00772064	383
3742	410	0.032813	0.00782317	1116
3742	411	0.018566	0.0120586	546
3742	412	0.00787748	0.0202723	180
3742	413	0.00370804	0.00745966	196
3742	414	0.190899	0.0109124	3717
3742	415	0.05909	0.0292538	1849
3742	416	0.0245374	0.0162015	656
3742	417	0.0102813	0.00806449	233
3742	418	0.00746465	0.012855	119
3742	419	0.0190688	0.0142394	495
3742	420	0.115092	0.0150706	1030
3742	421	0.00350549	0.00918032	88
3742	422	0.0365429	0.0077951	1235
3742	423	0.00767092	0.0129896	269
3742	424	0.0213823	0.0112315	636
3742	425	0.126955	0.0137481	2210
3742	426	0.00270925	0.0646786	110
3742	427	0.0166453	0.0110611	409
3742	428	0.00618602	0.0311904	183
3742	429	0.0193185	0.0372417	475
3742	430	0.0113951	0.00990378	418
3742	431	0.0167933	0.00779407	386
3742	432	0.00241199	0.0704864	35
3742	433	0.0126995	0.0184216	206
3742	434	0.0121053	0.0084785	328
3742	435	0.102111	0.0213253	2106
3742	436	0.0432564	0.0110303	1472
3742	437	0.0244782	0.0148097	964
3742	438	0.00100371	0.00880831	44
3742	439	0.0304238	0.151598	507
3742	440	0.0227446	0.0328177	398
3742	441	0.0222599	0.00991596	289
3742	442	0.00940124	0.00857379	240
3742	443	0.0428641	0.113985	928
3742	444	0.0501595	0.00922262	1323
3742	445	0.0153865	0.00831541	407
3742	446	0.0232765	0.00908464	750
3742	447	0.00177509	0.0304372	45
3742	448	0.00620993	0.0135765	145
3742	449	0.0550334	0.00857977	1529
3742	450	0.0221972	0.00741862	814
3742	451	0.0294055	0.00791015	1021
3742	452	0.0250884	0.0223276	629
3742	453	0.00646491	0.0274593	182
3742	454	0.112394	0.0408809	3794
3742	455	0.0274491	0.0123812	656
3742	456	0.0125873	0.00927137	286
3742	457	0.0490221	0.0109838	1400
3742	458	0.078358	0.0738501	997
3742	459	0.00465143	0.0114046	107
3742	460	0.0757726	0.00931543	2027
3742	461	0.0125789	0.0131693	379
3742	462	0.0188758	0.0181975	437
3742	463	0.0228657	0.0238489	474
3742	464	0.0134844	0.00856239	490
3742	465	0.00182839	0.0110746	51
3742	466	0.0216102	0.00912547	389
3742	467	0.00855584	0.0112096	45
3742	468	0.00281642	0.0174445	72
3742	469	0.0139306	0.0613622	450
3742	470	0.0033938	0.0112605	54
3742	471	0.019315	0.0286708	368
3742	472	0.0546941	0.00812153	1712
3742	473	0.0083064	0.00986911	339
3742	474	0.0512137	0.0163056	1230
3742	475	0.00337203	0.074388	52
3742	476	0.0677027	0.0282114	1352
3742	477	0.0179331	0.0359474	498
3742	478	0.0139881	0.0103089	426
3742	479	0.00682737	0.0177809	143
3742	480	0.00431629	0.0137353	88
3742	481	0.00386711	0.00788446	46
3742	482	0.113923	0.0201293	1889
3742	483	0.00509317	0.0179742	141
3742	484	0.066119	0.00753125	1879
3742	485	0.00488585	0.0210426	85
3742	486	0.0330337	0.0375938	586
3742	487	0.0753503	0.0162218	1117
3742	488	0.00618659	0.00811367	248
3742	489	0.0163124	0.112294	248
3742	490	0.0884943	0.00731087	2577
3742	491	0.00596511	0.0106333	195
3742	492	0.00536892	0.0142098	194
3742	493	0.0119088	0.0348714	188
3742	494	0.0373458	0.0086091	831
3742	495	0.00488374	0.0166086	172
3742	496	0.0122104	0.0337952	273
3742	497	0.0204914	0.014838	472
3742	498	0.0270567	0.0113201	793
3742	499	0.0168315	0.0166023	530
3742	500	0.0314382	0.0141526	242
3742	501	0.0571061	0.00927583	624
3742	502	0.0519581	0.00957447	1674
3742	503	0.0371619	0.0114567	1196
3742	504	0.0283746	0.00711941	983
3742	505	0.0350579	0.0676062	523
3742	506	0.00615953	0.00693521	128
3742	507	0.00614855	0.00820768	174
3742	508	0.00290771	0.00824438	126
3742	509	0.00963215	0.0100522	244
3742	510	0.00393894	0.00805902	184
3742	511	0.0506295	0.00702787	1031
3742	512	0.204027	0.00659261	3479
3742	513	0.0058713	0.0168884	224
3742	514	0.00104753	0.0108571	42
3742	515	0.126898	0.00659351	3406
3742	516	0.0427179	0.0074803	1189
3742	517	0.00797227	0.0114888	315
3742	518	0.0048549	0.0665982	152
3742	519	0.0205642	0.00846046	670
3742	520	0.0304568	0.00946681	851
3742	521	0.00329348	0.0120968	99
3742	522	0.0224419	0.0229047	656
3742	523	0.000805615	0.00751836	47
3742	524	0.00339748	0.0160904	115
3742	525	0.0749989	0.0102661	2493
3742	526	0.00118325	0.011093	54
3742	527	0.00605624	0.0106319	110
3742	529	0.0292386	0.042279	331
3742	530	0.00987617	0.0268724	338
3742	531	0.0166419	0.0101013	390
3742	532	0.018435	0.0106619	525
3742	533	0.00786163	0.0112792	255
3742	534	0.041199	0.0075944	1223
3742	535	0.0168689	0.0177522	529
3742	536	0.0272209	0.0140273	599
3742	537	0.00908381	0.0104811	230
3742	538	0.0119902	0.00747049	400
3742	539	0.0527936	0.0206538	1308
3742	540	0.0549955	0.0152625	1336
3742	541	0.0215758	0.00962733	685
3742	542	0.0141668	0.00948727	467
3742	543	0.0073243	0.0693609	233
3742	544	0.00146692	0.00795228	48
3742	545	0.00134952	0.00703303	63
3742	546	0.0221105	0.0085399	563
3742	547	0.0275842	0.00797694	70
3742	548	0.00898615	0.00818341	193
3742	549	0.00637188	0.0164756	198
3742	550	0.119931	0.0114223	3914
3743	1	0.222925	0.0270763	1950
3743	2	0.015519	0.0124289	346
3743	3	0.0125101	0.0134414	434
3743	4	0.00128231	0.0190397	50
3743	5	0.0117176	0.0079086	226
3743	6	0.00780265	0.00805059	299
3743	7	0.00956195	0.0118538	111
3743	8	0.0140662	0.0274888	287
3743	9	0.00510307	0.00688643	193
3743	10	0.00265776	0.0146487	114
3743	11	0.00314203	0.00554388	116
3743	12	0.0476083	0.0066352	1566
3743	13	0.0501679	0.00853032	1617
3743	14	0.00122301	0.0363817	45
3743	15	0.0023672	0.00894881	92
3743	16	0.0284191	0.0379414	874
3743	17	0.0107437	0.0170895	378
3743	18	0.197302	0.00771626	6274
3743	19	0.006994	0.0111528	88
3743	20	0.147197	0.0762354	1707
3743	21	0.0257525	0.115515	400
3743	22	0.294388	0.00620284	2865
3743	23	0.00755159	0.00650247	325
3743	24	0.15235	0.0180787	3075
3743	25	0.0182717	0.0110603	701
3743	26	0.0302531	0.00539709	984
3743	27	0.0160978	0.00928573	733
3743	28	0.0108109	0.00556634	678
3743	29	0.00176287	0.0328562	84
3743	30	0.00856527	0.0294054	365
3743	31	0.029209	0.00590557	545
3743	32	0.0774514	0.0117449	2139
3743	33	0.0017155	0.0163433	60
3743	34	0.314485	0.00457548	6543
3743	35	0.0697993	0.0197405	2815
3743	36	0.0096123	0.00728051	378
3743	38	0.0518223	0.00729866	624
3743	39	0.00897247	0.0259929	232
3743	40	0.00680106	0.0106592	241
3743	41	0.00728356	0.00694968	297
3743	42	0.0182519	0.0145443	543
3743	43	0.00117984	0.0112314	44
3743	44	0.00257408	0.00601758	130
3743	45	0.051025	0.00595503	1494
3743	46	0.0258816	0.00557855	784
3743	47	0.00856242	0.0178239	205
3743	48	0.258923	0.00763888	2582
3743	49	0.0123924	0.00694154	609
3743	50	0.0243037	0.0107655	551
3743	51	0.0286217	0.0845121	754
3743	52	0.0662091	0.010584	1906
3743	53	0.00851395	0.0148475	278
3743	54	0.0240511	0.00562809	458
3743	55	0.0228138	0.00713258	666
3743	56	0.115004	0.0259438	3180
3743	57	0.057472	0.0104631	1382
3743	58	0.0290619	0.00758147	177
3743	59	0.0424745	0.0250369	1268
3743	60	0.00436454	0.0124659	122
3743	61	0.00899636	0.00589074	279
3743	62	0.0206976	0.00687684	599
3743	63	0.00417611	0.0224082	95
3743	64	0.0340292	0.0612958	717
3743	65	0.0152145	0.00873272	654
3743	66	0.0161756	0.0184568	428
3743	67	0.00225185	0.015216	82
3743	68	0.00905798	0.00652981	326
3743	69	0.00778825	0.00733613	364
3743	70	0.0255647	0.00763078	913
3743	71	0.0364577	0.0223033	989
3743	72	0.0435508	0.00713246	1210
3743	73	0.0135806	0.00710235	532
3743	74	0.013885	0.0466436	366
3743	75	0.00944105	0.0297456	256
3743	76	0.0323132	0.0524513	945
3743	77	0.212208	0.00664435	2019
3743	78	0.0771652	0.0065792	1873
3743	79	0.0360626	0.0119631	983
3743	80	0.00163789	0.0147872	63
3743	81	0.0697243	0.208633	1112
3743	82	0.0135226	0.00675964	553
3743	83	0.0152132	0.00868923	485
3743	84	0.0250476	0.01139	663
3743	85	0.00422195	0.00917204	171
3743	86	0.0755949	0.00563767	1489
3743	87	0.0425539	0.0261769	1127
3743	88	0.04988	0.0131249	1187
3743	89	0.00594086	0.00857372	200
3743	90	0.0079064	0.00622011	303
3743	91	0.0260929	0.00727153	880
3743	92	0.0185437	0.00565517	595
3743	93	0.0456967	0.0111016	1298
3743	94	0.020276	0.00738765	322
3743	95	0.00469021	0.00724948	163
3743	96	0.00278948	0.0079684	108
3743	97	0.00593568	0.0120683	297
3743	98	0.00112834	0.00905681	71
3743	99	0.0203967	0.00607869	307
3743	100	0.0338428	0.00693081	1007
3743	101	0.0260967	0.00652112	964
3743	102	0.0948618	0.0112223	3133
3743	103	0.00814551	0.00608923	155
3743	104	0.00546897	0.00582906	214
3743	105	0.162568	0.00725865	2953
3743	106	0.181381	0.0232098	5277
3743	107	0.0137141	0.0472321	200
3743	108	0.00701319	0.0109227	105
3743	109	0.0279412	0.0198369	372
3743	110	0.0482167	0.016037	272
3743	111	0.0230626	0.0121942	929
3743	112	0.0269844	0.00597305	812
3743	113	0.633672	0.0693601	1803
3743	114	0.00317983	0.00926027	151
3743	115	0.0552711	0.00632464	565
3743	116	0.00104276	0.00510501	106
3743	117	0.111167	0.011995	2006
3743	118	0.01141	0.0565107	299
3743	119	0.055478	0.00713444	2095
3743	120	0.0275626	0.0101328	885
3743	121	0.00322921	0.013045	109
3743	122	0.0288834	0.00738039	522
3743	123	0.0333829	0.00775512	1066
3743	124	0.000893155	0.0079867	46
3743	125	0.0716486	0.00642127	1830
3743	126	0.00199333	0.00654366	67
3743	127	0.0531431	0.0133662	1049
3743	128	0.00894302	0.00913342	274
3743	129	0.0121093	0.0160611	441
3743	130	0.00801048	0.0115014	294
3743	131	0.00273983	0.00546419	123
3743	132	0.0273317	0.0284195	821
3743	133	0.069787	0.0065363	1573
3743	134	0.0708156	0.0112641	1484
3743	135	0.00194426	0.0147235	85
3743	136	0.00279956	0.0240776	68
3743	137	0.00262371	0.0106833	67
3743	138	0.00482489	0.00855559	207
3743	139	0.314118	0.0179055	1920
3743	140	0.0505791	0.0120245	1549
3743	141	0.0248023	0.00791627	637
3743	142	0.0277208	0.207674	1101
3743	143	0.0337966	0.0285008	731
3743	144	0.0280382	0.0447043	813
3743	145	0.0265564	0.00585978	960
3743	146	0.000927075	0.0119061	46
3743	147	0.00723195	0.00717112	301
3743	148	0.0107264	0.00709285	543
3743	149	0.0108299	0.00609216	457
3743	150	0.0661736	0.00712736	2300
3743	151	0.00620838	0.00605287	259
3743	152	0.0179273	0.00607096	755
3743	153	0.0338943	0.00583393	1534
3743	154	0.0525799	0.0164496	2059
3743	155	0.663066	0.0327113	1279
3743	156	0.0040744	0.0146117	158
3743	157	0.00153503	0.0217641	49
3743	158	0.278838	0.0258013	1235
3743	159	0.0247891	0.00728986	880
3743	160	0.00123451	0.00561557	37
3743	161	0.0324797	0.0085269	476
3743	162	0.0106564	0.00660173	322
3743	163	0.00247205	0.00641703	118
3743	164	0.00793207	0.0779816	202
3743	165	0.0166963	0.0995109	622
3743	166	0.0203258	0.0066876	644
3743	167	0.0789943	0.00876713	2485
3743	168	0.0225558	0.0394597	698
3743	169	0.0652577	0.0160938	1716
3743	170	0.0192972	0.0057693	935
3743	171	0.00116576	0.00610981	41
3743	172	0.0115421	0.00589693	279
3743	173	0.00398859	0.00781149	146
3743	174	0.00698674	0.00546343	213
3743	175	0.103912	0.00880506	1222
3743	176	0.00167234	0.00533372	61
3743	177	0.0207743	0.00934404	679
3743	178	0.0138931	0.00846925	309
3743	179	0.188681	0.36813	1135
3743	180	0.114333	0.00632599	2753
3743	181	0.0597043	0.0551349	1885
3743	182	0.0662827	0.16561	1959
3743	183	0.00143103	0.0106746	45
3743	184	0.00542885	0.0225952	170
3743	185	0.0362846	0.00700396	1235
3743	186	0.0215169	0.00804408	781
3743	187	0.0265965	0.010246	1081
3743	188	0.068348	0.0612528	761
3743	189	0.0226563	0.00571395	616
3743	190	0.0048691	0.00601716	148
3743	191	0.00533296	0.00935108	283
3743	192	0.0652956	0.00733542	2336
3743	193	0.0143454	0.005843	321
3743	194	0.00562025	0.00616035	165
3743	195	0.0266827	0.00798502	962
3743	196	0.0212672	0.0161136	347
3743	197	0.0107827	0.00883141	133
3743	198	0.00211591	0.00626764	124
3743	199	0.00207151	0.00539011	46
3743	200	0.0123476	0.0268196	546
3743	201	0.0140279	0.00590905	501
3743	202	0.0300801	0.00748226	996
3743	203	0.0350346	0.00611814	645
3743	204	0.00282194	0.00717414	142
3743	205	0.00337913	0.00766097	100
3743	206	0.21502	0.00656705	7193
3743	207	0.303568	0.0254188	14712
3743	208	0.212438	0.0156797	8509
3743	209	0.0225823	0.00840804	1487
3743	210	0.0824226	0.00635738	2419
3743	211	0.122027	0.0327886	2625
3743	212	0.123959	0.0217235	3730
3743	213	0.0123603	0.00700813	399
3743	214	0.0308713	0.00654273	615
3743	215	0.000808752	0.00838941	47
3743	216	0.0160801	0.0114822	571
3743	217	0.0484983	0.0100757	1668
3743	218	0.0224059	0.00604615	530
3743	219	0.00241603	0.0100309	74
3743	220	0.0178019	0.00796451	125
3743	221	0.00685493	0.00766803	246
3743	222	0.00370235	0.00840261	137
3743	223	0.0191925	0.00748256	662
3743	224	0.0381757	0.00788837	840
3743	225	0.0666364	0.0141143	1873
3743	226	0.161417	0.306542	218
3743	228	0.00264752	0.0137347	121
3743	229	0.232442	0.00791003	1622
3743	230	0.0158917	0.00869911	600
3743	231	0.0292746	0.00806279	1358
3743	232	0.0135314	0.0282186	235
3743	233	0.0437159	0.00902074	1132
3743	234	0.0221827	0.00808381	780
3743	235	0.187953	0.0721204	4946
3743	236	0.00444249	0.00556144	283
3743	237	0.0155263	0.00865997	561
3743	238	0.0401096	0.175946	1128
3743	239	0.00168642	0.00569022	102
3743	240	0.0137662	0.0145239	347
3743	241	0.00157318	0.0127884	110
3743	242	0.0273824	0.00796046	1418
3743	243	0.0135217	0.00828277	511
3743	244	0.0144907	0.00783114	454
3743	245	0.0042489	0.01162	97
3743	246	0.0238417	0.00600212	1080
3743	247	0.00443476	0.00810142	202
3743	248	0.0523113	0.114255	1214
3743	249	0.0130617	0.00707836	443
3743	250	0.00361775	0.00548423	171
3743	251	0.035574	0.00814094	1122
3743	252	0.0304286	0.0272887	926
3743	253	0.0350878	0.00553743	856
3743	254	0.00143778	0.00586655	45
3743	255	0.00377364	0.0428707	123
3743	256	0.0462131	0.00585239	1012
3743	257	0.0346475	0.00883453	1177
3743	258	0.0924214	0.00787301	3091
3743	259	0.0429409	0.0055356	1371
3743	260	0.101688	0.00506611	2161
3743	261	0.0240082	0.00540629	793
3743	262	0.0183365	0.0189572	387
3743	263	0.0204034	0.483513	276
3743	264	0.0463021	0.0132409	1059
3743	265	0.0672796	0.010326	1257
3743	266	0.022837	0.0062813	805
3743	267	0.0382981	0.0911952	971
3743	268	0.0026689	0.00606048	141
3743	269	0.0538937	0.199875	779
3743	270	0.0254451	0.0130809	814
3743	271	0.0117942	0.00560078	300
3743	272	0.0339583	0.00601263	973
3743	273	0.00697373	0.00629628	256
3743	274	0.0122372	0.00785786	249
3743	275	0.0141407	0.0114477	473
3743	276	0.00572922	0.00668157	185
3743	277	0.011044	0.0053106	477
3743	278	0.0145253	0.0057825	619
3743	279	0.0252671	0.00595631	905
3743	280	0.00938995	0.00868619	420
3743	281	0.00851819	0.00768596	318
3743	282	0.00391457	0.00598041	225
3743	283	0.0568548	0.00551809	1806
3743	284	0.0174592	0.0126167	468
3743	285	0.00596731	0.0230703	114
3743	286	0.017037	0.01022	427
3743	287	0.015008	0.0192393	275
3743	288	0.0229347	0.00848219	333
3743	289	0.159461	0.00857943	1087
3743	290	0.0124981	0.00870965	361
3743	291	0.0157396	0.0058519	649
3743	292	0.107035	0.00675807	2546
3743	293	0.0436682	0.00722571	1165
3743	294	0.0575155	0.00562183	1671
3743	295	0.00409549	0.00530981	248
3743	296	0.0209759	0.0059968	662
3743	297	0.0557781	0.0131411	1890
3743	298	0.014436	0.00699272	655
3743	299	0.0556513	0.0171628	2255
3743	300	0.00150278	0.00714172	69
3743	301	0.00129342	0.00702339	90
3743	302	0.0140789	0.00609055	551
3743	303	0.0469036	0.024594	1075
3743	304	0.0331362	0.011036	1105
3743	305	0.0184528	0.00796915	594
3743	306	0.0311186	0.0112122	925
3743	307	0.00327368	0.00849222	178
3743	308	0.0156085	0.00795509	644
3743	309	0.00855165	0.00641243	415
3743	310	0.0114029	0.00736036	514
3743	311	0.00252062	0.00627377	125
3743	312	0.0424355	0.00829145	621
3743	313	0.0122795	0.0270044	198
3743	314	0.0361917	0.0137298	424
3743	315	0.00357359	0.0047565	104
3743	316	0.0328625	0.0153538	986
3743	317	0.00904944	0.00582252	225
3743	318	0.047654	0.0880074	1359
3743	319	0.0316388	0.00884169	1059
3743	320	0.0193714	0.0179848	490
3743	321	0.0337445	0.0121127	1218
3743	322	0.0142081	0.362378	48
3743	323	0.0456918	0.00772801	812
3743	324	0.00304999	0.00757223	100
3743	325	0.0026546	0.0102588	100
3743	326	0.00277448	0.0119102	90
3743	327	0.00949192	0.00648553	244
3743	328	0.00103879	0.00942947	59
3743	329	0.0208728	0.00559755	684
3743	330	0.00108373	0.00810276	46
3743	331	0.00658066	0.12017	182
3743	332	0.00127316	0.00720574	44
3743	333	0.0151742	0.0151039	444
3743	334	0.0314729	0.00702069	800
3743	335	0.0069219	0.0130915	203
3743	336	0.0222141	0.0226663	542
3743	337	0.0366573	0.00926622	496
3743	338	0.00256154	0.00570866	137
3743	339	0.0204274	0.00557661	645
3743	340	0.145926	0.00479929	1518
3743	341	0.0405524	0.297872	174
3743	342	0.0467684	0.0119153	1218
3743	343	0.0387702	0.00575556	814
3743	344	0.00924712	0.00706797	303
3743	345	0.00268736	0.0107427	137
3743	346	0.0153571	0.0135787	566
3743	347	0.0186034	0.00539973	587
3743	348	0.0832087	0.0332135	1662
3743	349	0.0094331	0.00701661	280
3743	350	0.00523174	0.0238685	165
3743	351	0.0508341	0.00536433	1462
3743	352	0.0296619	0.0107249	1132
3743	353	0.0124343	0.00575885	354
3743	354	0.0230469	0.0101943	892
3743	355	0.00348273	0.0626452	56
3743	356	0.0343659	0.00746992	518
3743	357	0.00375142	0.00644801	244
3743	358	0.0013709	0.00959262	45
3743	359	0.080782	0.139942	2502
3743	360	0.00199205	0.0233498	76
3743	361	0.0132841	0.00551452	456
3743	362	0.0235982	0.00665622	976
3743	363	0.00731861	0.0062406	431
3743	364	0.00848633	0.00697404	353
3743	365	0.0425302	0.00687349	1344
3743	366	0.0929838	0.00517926	1950
3743	367	0.0926785	0.0102024	2743
3743	368	0.229871	0.00478637	1792
3743	369	0.00467118	0.00599409	219
3743	370	0.05346	0.0116079	1536
3743	371	0.0263838	0.00783078	695
3743	372	0.0745323	0.0442831	1703
3743	373	0.0766251	0.00977326	1621
3743	374	0.0618489	0.00848368	1617
3743	375	0.031172	0.0244674	772
3743	376	0.110224	0.00683419	3001
3743	377	0.0314942	0.00850618	1302
3743	378	0.00696428	0.00688463	244
3743	379	0.00589237	0.00588374	321
3743	380	0.0439618	0.0188137	480
3743	381	0.00314137	0.00639804	39
3743	382	0.0105325	0.00640975	378
3743	383	0.0166493	0.0777186	542
3743	384	0.00738415	0.00816755	204
3743	385	0.00406503	0.188763	43
3743	386	0.00413433	0.0212503	204
3743	387	0.00179481	0.0101807	63
3743	388	0.00593194	0.408197	39
3743	389	0.00711981	0.0101072	220
3743	390	0.0554678	0.00542852	1740
3743	391	0.00191963	0.00708502	128
3743	392	0.00607198	0.00843755	209
3743	393	0.0110703	0.00656309	587
3743	394	0.00748353	0.00644846	247
3743	395	0.0096343	0.0106644	157
3743	396	0.127101	0.0171762	3417
3743	397	0.0171133	0.00681085	330
3743	398	0.0295717	0.020507	944
3743	399	0.00668677	0.0116005	131
3743	400	0.0733664	0.014667	1997
3743	401	0.0057792	0.0099512	214
3743	402	0.0848469	0.00815994	3573
3743	403	0.00412914	0.00732167	143
3743	404	0.448881	0.00689625	1197
3743	405	0.0866781	0.0114746	1742
3743	406	0.0496809	0.0370786	995
3743	407	0.0025444	0.00818868	90
3743	408	0.0609882	0.0421132	1392
3743	409	0.0129603	0.0187803	383
3743	410	0.036579	0.00606167	1118
3743	411	0.0215135	0.00894976	546
3743	412	0.00451799	0.00684042	180
3743	413	0.00353395	0.00649034	196
3743	414	0.125501	0.0510548	3777
3743	415	0.061074	0.0249098	1851
3743	416	0.0196139	0.00726144	657
3743	417	0.00754288	0.00720497	233
3743	418	0.0036754	0.00634175	119
3743	419	0.0117054	0.00581115	495
3743	420	0.0180542	0.014658	1031
3743	421	0.00139377	0.00816534	88
3743	422	0.0308037	0.0115858	1236
3743	423	0.00567957	0.00704491	269
3743	424	0.0431917	0.473698	638
3743	425	0.138215	0.0213526	2215
3743	426	0.00245782	0.0260451	110
3743	427	0.0117842	0.00865792	410
3743	428	0.00349404	0.00838504	183
3743	429	0.0122163	0.0133662	476
3743	430	0.00765655	0.00678614	418
3743	431	0.0118377	0.0348741	386
3743	432	0.0006264	0.0509676	35
3743	433	0.00431781	0.0079758	206
3743	434	0.0110551	0.00761491	330
3743	435	0.0633229	0.00763847	2111
3743	436	0.0556053	0.00720464	1515
3743	437	0.0221301	0.010125	967
3743	438	0.00080437	0.0050892	44
3743	439	0.0109176	0.00831046	509
3743	440	0.00996859	0.00596126	399
3743	441	0.00918547	0.00600208	289
3743	442	0.00860293	0.0105628	240
3743	443	0.0357377	0.00912514	928
3743	444	0.0748256	0.00800003	1328
3743	445	0.0712433	0.214076	407
3743	446	0.0371076	0.0125562	751
3743	447	0.00108765	0.00579919	46
3743	448	0.00625936	0.0108725	145
3743	449	0.044406	0.00623908	1532
3743	450	0.0177507	0.012783	814
3743	451	0.0221823	0.00591761	1023
3743	452	0.0216152	0.0100321	629
3743	453	0.00323842	0.0094156	182
3743	454	0.117579	0.00842766	3797
3743	455	0.0763239	0.0287985	656
3743	456	0.0106901	0.00842066	286
3743	457	0.0473697	0.00554035	1403
3743	458	0.0518295	0.0197124	999
3743	459	0.00313785	0.0272168	107
3743	460	0.228324	0.186912	2029
3743	461	0.0110405	0.0359614	379
3743	462	0.0153133	0.0072175	437
3743	463	0.0167728	0.0071848	477
3743	464	0.0135489	0.0112393	491
3743	465	0.00105166	0.00890456	51
3743	466	0.0166145	0.00766601	389
3743	467	0.00205679	0.00678908	46
3743	468	0.00156554	0.00577341	72
3743	469	0.00852294	0.0065854	450
3743	470	0.00147886	0.00666961	54
3743	471	0.0077551	0.00557404	368
3743	472	0.0585652	0.0197144	1713
3743	473	0.0108011	0.0131765	339
3743	474	0.040032	0.00932767	1235
3743	475	0.000884212	0.00614655	52
3743	476	0.0369052	0.00761389	1354
3743	477	0.011347	0.00618224	498
3743	478	0.015851	0.00538261	429
3743	479	0.0159122	0.00670747	143
3743	480	0.00194229	0.00812756	88
3743	481	0.000935614	0.00645346	46
3743	482	0.0754565	0.00896023	1896
3743	483	0.00839543	0.0846027	141
3743	484	0.0545057	0.00607165	1905
3743	485	0.00196021	0.00533389	85
3743	486	0.0180751	0.00929811	586
3743	487	0.0439222	0.0209702	1118
3743	488	0.0131606	0.0217897	248
3743	489	0.00574448	0.00714111	248
3743	490	0.111861	0.0124328	2580
3743	491	0.00508209	0.00744199	197
3743	492	0.0180327	0.153927	194
3743	493	0.00583766	0.00879168	188
3743	494	0.0324223	0.00708265	833
3743	495	0.00385337	0.0187579	172
3743	496	0.0131998	0.0349284	274
3743	497	0.0284582	0.00882199	476
3743	498	0.0299613	0.0102094	844
3743	499	0.0246153	0.00947737	532
3743	500	0.0353839	0.00899406	242
3743	501	0.16373	0.0332282	624
3743	502	0.173726	0.00523279	1681
3743	503	0.0524184	0.00585461	1198
3743	504	0.0478127	0.00611695	985
3743	505	0.0118115	0.00683788	523
3743	506	0.00172913	0.00543749	128
3743	507	0.00717836	0.0558919	174
3743	508	0.0027907	0.0251183	126
3743	509	0.0109197	0.00741446	244
3743	510	0.00450533	0.0097602	184
3743	511	0.0273904	0.0193989	1032
3743	512	0.12144	0.0235316	3511
3743	513	0.00728518	0.0066906	224
3743	514	0.00174282	0.0170776	42
3743	515	0.121017	0.0128246	3415
3743	516	0.0360203	0.0064159	1191
3743	517	0.0066183	0.0100942	315
3743	518	0.0028502	0.0061598	152
3743	519	0.023242	0.0286144	670
3743	520	0.0232027	0.00688924	855
3743	521	0.00315471	0.00927116	99
3743	522	0.029737	0.00751982	736
3743	523	0.000961342	0.0204835	47
3743	524	0.0034256	0.0102961	116
3743	525	0.06541	0.00673587	2498
3743	526	0.000864467	0.00603844	54
3743	527	0.00316152	0.0089863	110
3743	529	0.0124709	0.0143455	332
3743	530	0.0084674	0.00706802	339
3743	531	0.0131025	0.0118143	390
3743	532	0.0248683	0.0126317	526
3743	533	0.00727273	0.00860294	256
3743	534	0.0504397	0.0297803	1225
3743	535	0.0121715	0.0197562	529
3743	536	0.018825	0.00788612	600
3743	537	0.0325857	0.00945477	231
3743	538	0.00933726	0.0347029	403
3743	539	0.0408873	0.00592045	1310
3743	540	0.0454524	0.0175142	1341
3743	541	0.0226019	0.00717017	686
3743	542	0.0150835	0.0084142	467
3743	543	0.00446442	0.0104855	237
3743	544	0.00102429	0.00688457	48
3743	545	0.00154606	0.0260846	63
3743	546	0.0360219	0.00571462	563
3743	547	0.00727443	0.00637487	70
3743	548	0.00517297	0.00707164	193
3743	549	0.00778672	0.0101023	198
3743	550	0.136339	0.0142296	3922
3744	1	0.0464175	0.00656767	1999
3744	2	0.00641109	0.00368372	346
3744	3	0.0123685	0.0531871	441
3744	4	0.0023863	0.00825075	50
3744	5	0.00870406	0.00419654	231
3744	6	0.00984825	0.00564663	302
3744	7	0.00317995	0.0289186	114
3744	8	0.00320299	0.00307227	291
3744	9	0.00244356	0.00285803	193
3744	10	0.00197421	0.00795571	118
3744	11	0.00497848	0.00306605	120
3744	12	0.0745695	0.00321077	1587
3744	13	0.0359887	0.00466993	1644
3744	14	0.000313886	0.00426295	46
3744	15	0.00115455	0.00683127	94
3744	16	0.0162209	0.00273027	895
3744	17	0.0223362	0.00373589	382
3744	18	0.0473188	0.92327	6496
3744	19	0.0012536	0.0122997	89
3744	20	0.140264	0.00544909	1757
3744	21	0.00643867	0.00385216	410
3744	22	0.077922	0.0110228	3142
3744	23	0.00834249	0.00333401	327
3744	24	0.180337	0.00308773	3254
3744	25	0.0134522	0.0245346	705
3744	26	0.113872	0.00267657	1035
3744	27	0.0200975	0.00577494	739
3744	28	0.0150902	0.00708014	803
3744	29	0.00224164	0.00437959	86
3744	30	0.0153997	0.0198249	404
3744	31	0.0166623	0.00439907	572
3744	32	0.0442514	0.0104419	2286
3744	33	0.00210828	0.0111871	60
3744	34	0.136597	0.00284342	6864
3744	35	0.0590444	0.0081513	3118
3744	36	0.0313837	0.0051003	472
3744	38	0.0255668	0.01144	647
3744	39	0.00469554	0.00611756	235
3744	40	0.00310173	0.00342138	245
3744	41	0.00473266	0.0213252	305
3744	42	0.0955584	0.80506	559
3744	43	0.000687877	0.00277397	48
3744	44	0.00198308	0.00462706	131
3744	45	0.0501254	0.124625	1556
3744	46	0.0170217	0.00676804	809
3744	47	0.00866307	0.00921883	226
3744	48	0.062172	0.00322393	2672
3744	49	0.0989541	0.0321858	626
3744	50	0.0187677	0.00681481	582
3744	51	0.0138031	0.00414751	787
3744	52	0.0380271	0.00398257	1966
3744	53	0.00616539	0.00446622	281
3744	54	0.0165481	0.00687845	470
3744	55	0.0314086	0.0058245	681
3744	56	0.0756678	0.0033834	3291
3744	57	0.0322633	0.00463908	1417
3744	58	0.00357869	0.00446456	190
3744	59	0.0267535	0.0137143	1364
3744	60	0.00196221	0.00295886	122
3744	61	0.00350161	0.00489347	285
3744	62	0.0889461	0.00266325	604
3744	63	0.00337371	0.00805899	96
3744	64	0.0321695	0.00490535	729
3744	65	0.00644291	0.00320112	659
3744	66	0.0109242	0.00342275	449
3744	67	0.0011403	0.00301697	84
3744	68	0.0121214	0.00315949	337
3744	69	0.00989494	0.00366315	373
3744	70	0.0208415	0.00360256	928
3744	71	0.0239346	0.00583466	999
3744	72	0.0298721	0.00300211	1293
3744	73	0.0088373	0.00538208	540
3744	74	0.00889581	0.00284783	391
3744	75	0.0048698	0.00341697	273
3744	76	0.0371961	0.0918958	961
3744	77	0.0674444	0.00324976	2067
3744	78	0.0793519	0.00449897	1964
3744	79	0.259858	0.00308633	1042
3744	80	0.0024778	0.00315035	65
3744	81	0.0865487	0.00321825	1299
3744	82	0.00989867	0.00638035	563
3744	83	0.00961286	0.00464021	505
3744	84	0.232661	0.0051018	687
3744	85	0.00351382	0.0108997	179
3744	86	0.0943588	0.0360193	1551
3744	87	0.0284589	0.003783	1165
3744	88	0.0592908	0.0314182	1334
3744	89	0.00848781	0.0108885	219
3744	90	0.033583	0.00308147	305
3744	91	0.0201323	0.00468238	920
3744	92	0.00893654	0.00437664	599
3744	93	0.0460328	0.0108425	1347
3744	94	0.0123727	0.00871864	340
3744	95	0.0021103	0.00355825	164
3744	96	0.00135218	0.00545216	111
3744	97	0.00393723	0.00377395	305
3744	98	0.00570259	0.0105952	74
3744	99	0.00469355	0.00441999	310
3744	100	0.0477792	0.133363	1081
3744	101	0.0798425	0.00338098	969
3744	102	0.170911	0.00805795	3208
3744	103	0.0026444	0.00290192	157
3744	104	0.00434062	0.00300298	221
3744	105	0.0957206	0.00980699	3100
3744	106	0.253081	0.00449369	5592
3744	107	0.00383227	0.00341067	202
3744	108	0.00190447	0.00416922	105
3744	109	0.00471553	0.00461062	377
3744	110	0.0270922	0.00781989	281
3744	111	0.0152319	0.0054826	947
3744	112	0.0181155	0.00487275	897
3744	113	0.239269	0.760338	1858
3744	114	0.00245211	0.00461826	152
3744	115	0.0150283	0.0156932	602
3744	116	0.000652358	0.00133239	113
3744	117	0.144464	0.00295752	2219
3744	118	0.00665689	0.0049426	316
3744	119	0.30483	0.694736	2139
3744	120	0.0177342	0.00667849	902
3744	121	0.00174104	0.00295796	112
3744	122	0.137065	0.16616	531
3744	123	0.0285421	0.00732859	1097
3744	124	0.00261572	0.00323244	46
3744	125	0.052028	0.00317472	1931
3744	126	0.000673275	0.00289696	67
3744	127	0.0148927	0.00549057	1052
3744	128	0.00446154	0.00466849	280
3744	129	0.013335	0.0105056	479
3744	130	0.0044317	0.00283492	296
3744	131	0.00308488	0.011128	123
3744	132	0.0156503	0.00421638	840
3744	133	0.0544333	0.00528792	1600
3744	134	0.0420338	0.0326206	1519
3744	135	0.00133855	0.00538521	85
3744	136	0.00428514	0.00668817	69
3744	137	0.000847145	0.00317909	69
3744	138	0.00557027	0.0481587	207
3744	139	0.156895	0.0106032	2003
3744	140	0.182067	0.0037486	1610
3744	141	0.014255	0.0039598	659
3744	142	0.042289	0.00343658	1171
3744	143	0.0100499	0.0051938	733
3744	144	0.134052	0.259442	823
3744	145	0.0240757	0.00384713	976
3744	146	0.00176255	0.00285006	50
3744	147	0.0058401	0.00363049	327
3744	148	0.00760424	0.00306011	550
3744	149	0.014082	0.00341506	478
3744	150	0.0681891	0.00836712	2346
3744	151	0.00386805	0.00481248	261
3744	152	0.102722	0.00319461	842
3744	153	0.0326263	0.00290828	1616
3744	154	0.0811522	0.210004	2124
3744	155	0.107329	0.137325	1343
3744	156	0.0090162	0.247964	163
3744	157	0.00172143	0.00459312	49
3744	158	0.224485	0.0119896	1330
3744	159	0.136256	0.00296838	918
3744	160	0.00124561	0.00549559	48
3744	161	0.0364391	0.0174244	518
3744	162	0.0266578	0.0249683	332
3744	163	0.00129124	0.00389705	118
3744	164	0.00219912	0.00383481	202
3744	165	0.018337	0.00506033	640
3744	166	0.0125087	0.00318336	657
3744	167	0.0566092	0.0091212	2519
3744	168	0.0419482	0.00547873	727
3744	169	0.100704	0.00440758	1807
3744	170	0.0148554	0.00448329	981
3744	171	0.000689959	0.00293627	44
3744	172	0.128667	0.0027085	300
3744	173	0.0175511	0.00374318	159
3744	174	0.0110069	0.00684891	216
3744	175	0.0360742	0.00340277	1273
3744	176	0.00130706	0.00281414	62
3744	177	0.0144034	0.00890279	688
3744	178	0.00644693	0.00469716	331
3744	179	0.0297006	0.0279325	1159
3744	180	0.0805639	0.0119957	2845
3744	181	0.0436858	0.875211	2086
3744	182	0.0519204	0.00404344	2002
3744	183	0.00155903	0.0264837	46
3744	184	0.00500381	0.104747	177
3744	185	0.0399048	0.00293527	1253
3744	186	0.0337305	0.0138944	792
3744	187	0.0255176	0.0114719	1104
3744	188	0.0172641	0.00273448	790
3744	189	0.0138279	0.0116622	640
3744	190	0.00244469	0.0227486	149
3744	191	0.00385525	0.00341158	287
3744	192	0.240679	0.0380505	2404
3744	193	0.00734321	0.00308861	324
3744	194	0.00443181	0.00417314	182
3744	195	0.0161963	0.0030242	992
3744	196	0.00757606	0.00473921	355
3744	197	0.00521665	0.00701892	141
3744	198	0.00142422	0.00301194	124
3744	199	0.00105452	0.00400163	47
3744	200	0.0229848	0.0189731	548
3744	201	0.00733644	0.00288274	506
3744	202	0.042086	0.00343864	1065
3744	203	0.0214552	0.00844489	690
3744	204	0.0270982	0.00703211	150
3744	205	0.0028952	0.00335773	101
3744	206	0.136244	0.571184	7908
3744	207	0.297571	0.00828958	15270
3744	208	0.520353	0.00256759	8661
3744	209	0.500776	0.0730091	1495
3744	210	0.0815722	0.00333035	2631
3744	211	0.0963133	0.0111764	2885
3744	212	0.0979795	0.00618188	3909
3744	213	0.0744479	0.00605852	419
3744	214	0.0207166	0.00280356	664
3744	215	0.000432531	0.00268691	47
3744	216	0.011097	0.00794969	578
3744	217	0.631277	0.00286128	1704
3744	218	0.0125458	0.00307801	539
3744	219	0.000974748	0.00436596	76
3744	220	0.00153934	0.00386372	125
3744	221	0.0059917	0.00526378	262
3744	222	0.00146947	0.00375542	137
3744	223	0.0123543	0.00463773	676
3744	224	0.0163893	0.0034393	875
3744	225	0.0393892	0.00455626	1919
3744	226	0.00350459	0.00326805	224
3744	228	0.00883507	0.00518377	133
3744	229	0.0679353	0.00407809	1888
3744	230	0.0366854	0.00302135	617
3744	231	0.0295003	0.00419573	1446
3744	232	0.00260963	0.00382085	236
3744	233	0.197945	0.00565827	1216
3744	234	0.016676	0.00551708	787
3744	235	0.260232	0.00850575	5246
3744	236	0.0320636	0.0105796	295
3744	237	0.0109931	0.00700423	567
3744	238	0.0254628	0.00351307	1149
3744	239	0.00217186	0.00375317	104
3744	240	0.0356147	0.00449418	355
3744	241	0.00174655	0.00629055	118
3744	242	0.0280023	0.00598277	1475
3744	243	0.0136479	0.0304256	529
3744	244	0.0152984	0.021166	465
3744	245	0.00123051	0.00369301	99
3744	246	0.017159	0.00330134	1092
3744	247	0.00322266	0.00833867	212
3744	248	0.0408667	0.00706468	1316
3744	249	0.00757218	0.00381918	450
3744	250	0.00309144	0.0239515	171
3744	251	0.0679815	0.00947164	1143
3744	252	0.0329671	0.0263711	968
3744	253	0.0148853	0.00701042	891
3744	254	0.000517864	0.00478056	45
3744	255	0.00178437	0.0030187	126
3744	256	0.0456934	0.00760963	1038
3744	257	0.0384744	0.00411893	1257
3744	258	0.0882402	0.122923	3472
3744	259	0.0505277	0.0488355	1400
3744	260	0.193199	0.0169987	2284
3744	261	0.0246965	0.385578	839
3744	262	0.00969228	0.00423444	420
3744	263	0.033635	0.00419396	280
3744	264	0.0750267	0.0104508	1165
3744	265	0.133468	0.00609911	1362
3744	266	0.0255305	0.00901505	838
3744	267	0.0637106	0.0062759	1013
3744	268	0.00411193	0.00515797	143
3744	269	0.0663609	0.0701321	792
3744	270	0.0327118	0.00967765	833
3744	271	0.00988912	0.00332243	307
3744	272	0.232568	0.00333022	1006
3744	273	0.0160823	0.00289924	273
3744	274	0.00426464	0.00610594	251
3744	275	0.00988657	0.0319987	494
3744	276	0.00347838	0.0110851	186
3744	277	0.0072862	0.00384241	493
3744	278	0.00899063	0.00537977	626
3744	279	0.071975	0.00277993	918
3744	280	0.0107771	0.00341364	496
3744	281	0.00384129	0.00299022	319
3744	282	0.0270192	0.0031203	228
3744	283	0.036481	0.0027762	1964
3744	284	0.0182274	0.00947756	478
3744	285	0.0029744	0.00609622	116
3744	286	0.00838436	0.00674944	457
3744	287	0.00734893	0.00330914	278
3744	288	0.0265626	0.00477729	411
3744	289	0.716833	0.00765872	1160
3744	290	0.0291041	0.0131453	371
3744	291	0.0116051	0.0030197	663
3744	292	0.175511	0.00409013	2749
3744	293	0.365468	0.303379	1195
3744	294	0.0963938	0.00271659	1729
3744	295	0.00509862	0.00406852	253
3744	296	0.0164406	0.00274377	671
3744	297	0.072572	0.00335629	1951
3744	298	0.0105278	0.00343665	673
3744	299	0.0293608	0.0101656	2265
3744	300	0.0214481	0.0040124	70
3744	301	0.00133554	0.00366391	90
3744	302	0.0106022	0.00722509	587
3744	303	0.0351848	0.00704166	1095
3744	304	0.0662423	0.00279842	1145
3744	305	0.0129986	0.00750964	618
3744	306	0.0113299	0.00359839	933
3744	307	0.00574715	0.00267329	181
3744	308	0.0163485	0.0031522	653
3744	309	0.00886191	0.0322545	428
3744	310	0.252129	0.00305765	526
3744	311	0.00198212	0.00343561	131
3744	312	0.0279651	0.00354304	677
3744	313	0.0044488	0.0196783	208
3744	314	0.0395963	0.00318796	431
3744	315	0.00197328	0.00495603	109
3744	316	0.0452149	0.00272481	1028
3744	317	0.00287375	0.00281323	227
3744	318	0.023813	0.00347529	1404
3744	319	0.0232493	0.0137719	1084
3744	320	0.00722238	0.00419504	492
3744	321	0.0869211	0.00280912	1244
3744	322	0.0146049	0.00973338	50
3744	323	0.0181221	0.0046777	833
3744	324	0.00195678	0.00412793	101
3744	325	0.00504291	0.00519376	100
3744	326	0.00114131	0.00479026	92
3744	327	0.0133108	0.00306773	245
3744	328	0.000590591	0.00828028	59
3744	329	0.025878	0.0054596	692
3744	330	0.0112732	0.858887	49
3744	331	0.00421876	0.00403466	187
3744	332	0.000575985	0.00450923	44
3744	333	0.00862435	0.00356573	476
3744	334	0.033596	0.00304945	877
3744	335	0.0043092	0.00325536	207
3744	336	0.236512	0.0115076	544
3744	337	0.0101961	0.0048241	512
3744	338	0.00260071	0.0204454	141
3744	339	0.0140423	0.0210022	661
3744	340	0.0373941	0.029558	1538
3744	341	0.00239579	0.0027301	182
3744	342	0.0268077	0.0430155	1244
3744	343	0.0170232	0.00299025	878
3744	344	0.00798939	0.0156929	307
3744	345	0.00289169	0.003213	155
3744	346	0.024119	0.0514628	603
3744	347	0.0185886	0.00535999	630
3744	348	0.621737	0.377164	1727
3744	349	0.00766896	0.00494635	303
3744	350	0.00553229	0.0033508	166
3744	351	0.0444204	0.00279507	1537
3744	352	0.0215681	0.0292115	1143
3744	353	0.00682875	0.00294077	372
3744	354	0.0153876	0.00773029	902
3744	355	0.00129202	0.00468097	58
3744	356	0.00580838	0.00808326	527
3744	357	0.00296241	0.00305907	248
3744	358	0.000989717	0.00332251	46
3744	359	0.0898445	0.0218176	2617
3744	360	0.00116918	0.00363543	77
3744	361	0.0170322	0.00264969	468
3744	362	0.0356804	0.00398886	1000
3744	363	0.0279237	0.00524694	451
3744	364	0.00633286	0.00336482	370
3744	365	0.0418353	0.0072197	1385
3744	366	0.0592523	0.00274936	2116
3744	367	0.0818701	0.0172188	2850
3744	368	0.030063	0.00283307	1804
3744	369	0.00517718	0.00287306	225
3744	370	0.032605	0.0106745	1574
3744	371	0.0374107	0.00405078	761
3744	372	0.0416472	0.0138251	1815
3744	373	0.0432049	0.00593912	1655
3744	374	0.280964	0.00248854	1842
3744	375	0.0186759	0.00510807	789
3744	376	0.0734082	0.00320522	3110
3744	377	0.0224718	0.00307238	1329
3744	378	0.00697424	0.00296929	277
3744	379	0.0844525	0.910081	324
3744	380	0.0161954	0.0188511	495
3744	381	0.000630949	0.00377113	40
3744	382	0.00476511	0.00318478	383
3744	383	0.0187231	0.00409397	554
3744	384	0.00398142	0.00409465	204
3744	385	0.000502016	0.00252074	43
3744	386	0.00349197	0.0101551	204
3744	387	0.000946298	0.0059221	63
3744	388	0.00186711	0.00614079	39
3744	389	0.00973541	0.0630139	225
3744	390	0.0280396	0.00578615	1770
3744	391	0.00139797	0.00330057	129
3744	392	0.00669029	0.00476116	232
3744	393	0.01306	0.00268184	590
3744	394	0.00785399	0.00298667	253
3744	395	0.00317486	0.00584231	164
3744	396	0.0966953	0.0748392	3520
3744	397	0.0197122	0.00414419	406
3744	398	0.0219718	0.00318993	983
3744	399	0.00512347	0.00751976	131
3744	400	0.985729	0.000604004	2274
3744	401	0.0045429	0.00275758	217
3744	402	0.0540826	0.00341139	3596
3744	403	0.00162316	0.00361034	145
3744	404	0.0225903	0.00407927	1218
3744	405	0.0805579	0.0175457	1819
3744	406	0.0205592	0.00294368	1023
3744	407	0.0011791	0.00670359	90
3744	408	0.0616449	0.00615503	1573
3744	409	0.0233391	0.00776917	403
3744	410	0.0165362	0.00968018	1140
3744	411	0.0182264	0.00539746	548
3744	412	0.00270922	0.00517527	181
3744	413	0.00513947	0.0188112	197
3744	414	0.19237	0.047711	4103
3744	415	0.039113	0.00957367	1898
3744	416	0.108789	0.00339594	668
3744	417	0.00305006	0.00273724	234
3744	418	0.00235183	0.0344491	121
3744	419	0.00525716	0.00314294	502
3744	420	0.0151437	0.00295572	1041
3744	421	0.000806167	0.00828463	90
3744	422	0.0219978	0.00331872	1297
3744	423	0.0117398	0.00974269	283
3744	424	0.0114643	0.00385662	655
3744	425	0.119442	0.00327223	2347
3744	426	0.00281624	0.0883367	113
3744	427	0.00765866	0.0260881	427
3744	428	0.00360384	0.00418271	190
3744	429	0.00861708	0.0152359	485
3744	430	0.00365368	0.0030989	420
3744	431	0.0118505	0.0028869	397
3744	432	0.000655491	0.0138846	35
3744	433	0.00507395	0.00479209	209
3744	434	0.0116691	0.00301434	334
3744	435	0.0545134	0.00393472	2251
3744	436	0.0259932	0.00312505	1568
3744	437	0.0430641	0.0046309	984
3744	438	0.00145676	0.0589088	45
3744	439	0.00579064	0.00343018	510
3744	440	0.00629402	0.00375586	412
3744	441	0.00911533	0.00318868	299
3744	442	0.0080146	0.0325679	240
3744	443	0.0144689	0.00363933	943
3744	444	0.0215851	0.00629461	1354
3744	445	0.00629459	0.00504257	411
3744	446	0.0155579	0.00578986	773
3744	447	0.000851766	0.00281006	46
3744	448	0.00698574	0.0113232	147
3744	449	0.084329	0.0336299	1561
3744	450	0.0279246	0.00538641	825
3744	451	0.0190523	0.00598021	1052
3744	452	0.0206177	0.0116025	654
3744	453	0.00384874	0.004305	183
3744	454	0.0935466	0.0084912	3855
3744	455	0.0285832	0.00267262	725
3744	456	0.0130411	0.566928	293
3744	457	0.034998	0.00328892	1456
3744	458	0.0432556	0.0117577	1043
3744	459	0.00404198	0.00818414	108
3744	460	0.0737974	0.00292743	2129
3744	461	0.00527474	0.00601575	383
3744	462	0.00903703	0.00500567	452
3744	463	0.0802159	0.0522308	572
3744	464	0.105734	0.0481147	506
3744	465	0.00797721	0.00349931	51
3744	466	0.0460599	0.00531309	435
3744	467	0.00106012	0.0170733	49
3744	468	0.000986366	0.00386544	72
3744	469	0.0769372	0.0971662	451
3744	470	0.000858132	0.0156038	54
3744	471	0.00388566	0.00266764	372
3744	472	0.0408351	0.0029346	1763
3744	473	0.0110312	0.0110278	366
3744	474	0.100114	0.00499901	1282
3744	475	0.00134946	0.0101622	52
3744	476	0.0266318	0.0057772	1390
3744	477	0.0134537	0.00515155	504
3744	478	0.0299901	0.00353981	449
3744	479	0.00413673	0.0118512	146
3744	480	0.00111156	0.00406653	91
3744	481	0.000622744	0.00346899	47
3744	482	0.0490104	0.00580463	1955
3744	483	0.00205527	0.00352281	143
3744	484	0.074661	0.00313974	1955
3744	485	0.00106784	0.00322928	85
3744	486	0.036423	0.00317781	603
3744	487	0.184395	0.00337943	1219
3744	488	0.00429977	0.0027346	262
3744	489	0.019677	0.00436492	273
3744	490	0.0570023	0.00855016	2649
3744	491	0.00349506	0.0139672	199
3744	492	0.00231608	0.0027922	204
3744	493	0.0028876	0.00316079	191
3744	494	0.0169612	0.00503861	849
3744	495	0.00239396	0.00359855	173
3744	496	0.0246196	0.00547591	301
3744	497	0.0138395	0.00871109	496
3744	498	0.0275493	0.0570782	998
3744	499	0.0270392	0.00503214	630
3744	500	0.00541212	0.00574952	271
3744	501	0.0220822	0.00382924	675
3744	502	0.0331126	0.0068385	1714
3744	503	0.022677	0.0121801	1226
3744	504	0.0145325	0.00425037	1009
3744	505	0.0121212	0.00583861	606
3744	506	0.0851945	0.0505167	129
3744	507	0.0026828	0.00295877	175
3744	508	0.0069868	0.042744	128
3744	509	0.00367383	0.0038072	247
3744	510	0.00238061	0.0051284	184
3744	511	0.0210619	0.0154944	1054
3744	512	0.114623	0.00242009	3641
3744	513	0.067057	0.00389418	225
3744	514	0.000879808	0.0180282	42
3744	515	0.0853249	0.00317949	3533
3744	516	0.281696	0.00241124	1261
3744	517	0.0083802	0.00436323	349
3744	518	0.00186949	0.00430805	153
3744	519	0.170219	0.0036941	694
3744	520	0.0362913	0.0217873	913
3744	521	0.00166544	0.00368544	101
3744	522	0.0265985	0.0035763	818
3744	523	0.000891813	0.00291814	48
3744	524	0.00161465	0.00312226	120
3744	525	0.610128	0.00146041	2603
3744	526	0.000488044	0.00292846	54
3744	527	0.00221636	0.00414881	112
3744	529	0.00883902	0.00422231	341
3744	530	0.0243785	0.0124205	389
3744	531	0.00902767	0.0145334	397
3744	532	0.0165254	0.00401677	541
3744	533	0.00484062	0.00327823	264
3744	534	0.0718477	0.00634723	1271
3744	535	0.0214161	0.00411563	538
3744	536	0.0183506	0.00824465	634
3744	537	0.00422554	0.00342202	236
3744	538	0.00610297	0.00277613	420
3744	539	0.0837179	0.00309984	1345
3744	540	0.0811172	0.00319306	1386
3744	541	0.0204096	0.0299562	710
3744	542	0.00827988	0.00334452	476
3744	543	0.00744496	0.0172886	248
3744	544	0.000492403	0.00285005	48
3744	545	0.000748602	0.00319277	63
3744	546	0.0105043	0.00367613	576
3744	547	0.000912347	0.00471711	70
3744	548	0.00379988	0.00448633	196
3744	549	0.00286392	0.005306	199
3744	550	0.413424	0.0112459	4311
3746	1	0.0636262	0.0156091	1999
3746	2	0.00522531	0.00519599	346
3746	3	0.00541985	0.0062878	441
3746	4	0.000806985	0.0510484	50
3746	5	0.00572258	0.00979603	231
3746	6	0.0027515	0.00349424	302
3746	7	0.00554466	0.00604799	114
3746	8	0.0036998	0.0172185	291
3746	9	0.0029372	0.00270538	193
3746	10	0.0105692	0.00821548	118
3746	11	0.00558636	0.0312899	120
3746	12	0.0273387	0.00382247	1587
3746	13	0.0400683	0.00387731	1644
3746	14	0.000504332	0.00435995	46
3746	15	0.00127023	0.0224396	94
3746	16	0.0120755	0.019447	895
3746	17	0.0106409	0.0425042	382
3746	18	0.106906	0.211233	6495
3746	19	0.00303199	0.00854995	89
3746	20	0.0328803	0.168816	1757
3746	21	0.0104929	0.0235301	410
3746	22	0.077241	0.00478888	3142
3746	23	0.0112502	0.00312818	327
3746	24	0.103478	0.0720689	3254
3746	25	0.0140882	0.00506338	705
3746	26	0.0347329	0.00300095	1035
3746	27	0.190983	0.191661	739
3746	28	0.020949	0.00293261	803
3746	29	0.000746316	0.00405184	86
3746	30	0.00944771	0.0109652	404
3746	31	0.0175878	0.00320044	572
3746	32	0.0807842	0.0154082	2286
3746	33	0.00144639	0.0144559	60
3746	34	0.156333	0.00247596	6861
3746	35	0.057878	0.00863919	3116
3746	36	0.0342743	0.0143953	472
3746	38	0.0163978	0.00393404	647
3746	39	0.00806692	0.0906759	235
3746	40	0.00839131	0.0105159	245
3746	41	0.00472185	0.00346385	305
3746	42	0.0195968	0.0228937	559
3746	43	0.00222215	0.0145119	48
3746	44	0.00126634	0.00304704	131
3746	45	0.616807	0.37147	1556
3746	46	0.0741686	0.00695942	809
3746	47	0.00598921	0.00410981	226
3746	48	0.0475028	0.00295439	2672
3746	49	0.0563145	0.0154106	626
3746	50	0.0233818	0.00327421	581
3746	51	0.0924577	0.0048509	787
3746	52	0.0461549	0.00432518	1966
3746	53	0.00671422	0.00924002	281
3746	54	0.0155005	0.00326624	470
3746	55	0.0165592	0.00453728	681
3746	56	0.471265	0.52293	3291
3746	57	0.170343	0.00809276	1416
3746	58	0.00346044	0.00349606	190
3746	59	0.0327517	0.0226853	1364
3746	60	0.00926919	0.00392792	122
3746	61	0.00346179	0.00396981	285
3746	62	0.0151055	0.00698367	604
3746	63	0.00139396	0.00254112	96
3746	64	0.0243654	0.0053503	729
3746	65	0.0126003	0.0277422	659
3746	66	0.0139785	0.0028913	448
3746	67	0.00154023	0.00256032	84
3746	68	0.0255673	0.0609782	337
3746	69	0.00511236	0.00580348	373
3746	70	0.059883	0.00305706	928
3746	71	0.0154834	0.0059492	999
3746	72	0.0209307	0.00284806	1293
3746	73	0.0148838	0.0229993	540
3746	74	0.0306659	0.0124292	391
3746	75	0.00861903	0.00285449	271
3746	76	0.0202181	0.00602966	960
3746	77	0.0346933	0.00445968	2067
3746	78	0.0854261	0.00446214	1964
3746	79	0.0240669	0.0057045	1042
3746	80	0.00224482	0.00341881	65
3746	81	0.028515	0.00305057	1299
3746	82	0.00825664	0.00337706	563
3746	83	0.076801	0.00729426	505
3746	84	0.0241845	0.00434288	687
3746	85	0.00334513	0.0115533	179
3746	86	0.0454761	0.0041122	1551
3746	87	0.0265189	0.0202026	1165
3746	88	0.0404135	0.0295866	1334
3746	89	0.00534065	0.005799	219
3746	90	0.0175136	0.010516	305
3746	91	0.0171495	0.00323096	920
3746	92	0.0134434	0.0103115	599
3746	93	0.0225841	0.00883985	1347
3746	94	0.00768295	0.0066565	340
3746	95	0.00246971	0.00570038	164
3746	96	0.0237807	0.00532557	111
3746	97	0.00523537	0.0170758	305
3746	98	0.00122797	0.0028521	74
3746	99	0.00650212	0.0028393	310
3746	100	0.0231412	0.00374203	1080
3746	101	0.0574368	0.291765	969
3746	102	0.0576059	0.00662533	3208
3746	103	0.00277488	0.00401738	157
3746	104	0.00608377	0.00271849	221
3746	105	0.090668	0.00509893	3100
3746	106	0.938408	0.00131429	5590
3746	107	0.0208154	0.209084	202
3746	108	0.00590774	0.00428362	105
3746	109	0.00492578	0.00588096	377
3746	110	0.00798851	0.0115945	281
3746	111	0.0211888	0.00875028	947
3746	112	0.0176668	0.00665933	897
3746	113	0.0281656	0.00305631	1857
3746	114	0.00288494	0.0188301	152
3746	115	0.0197979	0.00409621	602
3746	116	0.000897046	0.00259202	113
3746	117	0.0632696	0.0046333	2219
3746	118	0.0176404	0.0482035	316
3746	119	0.0471215	0.00518607	2138
3746	120	0.0239342	0.00449509	902
3746	121	0.00362676	0.00977707	112
3746	122	0.013526	0.00419683	531
3746	123	0.0245512	0.005038	1097
3746	124	0.00110141	0.00323596	46
3746	125	0.0324082	0.00722025	1931
3746	126	0.000639567	0.00341209	67
3746	127	0.0155331	0.00420951	1052
3746	128	0.00613026	0.00513442	280
3746	129	0.0193238	0.034003	479
3746	130	0.00615456	0.127301	296
3746	131	0.000884751	0.0027771	123
3746	132	0.0164741	0.0629243	840
3746	133	0.0370911	0.00480715	1598
3746	134	0.0218315	0.00373731	1519
3746	135	0.00187724	0.00925148	85
3746	136	0.000547772	0.00612536	69
3746	137	0.00181443	0.0613196	69
3746	138	0.00191064	0.00303266	207
3746	139	0.031146	0.00440548	2003
3746	140	0.0826916	0.0684966	1610
3746	141	0.0261128	0.00385918	659
3746	142	0.0227547	0.00342471	1171
3746	143	0.00633096	0.00439421	733
3746	144	0.0122722	0.0058743	823
3746	145	0.0172691	0.0063964	976
3746	146	0.00105262	0.00409332	50
3746	147	0.00644095	0.00406473	327
3746	148	0.00619365	0.00308708	550
3746	149	0.0194065	0.0404394	478
3746	150	0.0590199	0.00918271	2343
3746	151	0.00698289	0.016423	261
3746	152	0.04038	0.0150241	842
3746	153	0.0283443	0.00496874	1615
3746	154	0.0419072	0.00537373	2123
3746	155	0.0341726	0.00384682	1343
3746	156	0.00242574	0.00740998	163
3746	157	0.00058455	0.00309057	49
3746	158	0.033315	0.0108315	1330
3746	159	0.0176066	0.0032034	918
3746	160	0.00239973	0.150128	48
3746	161	0.0322943	0.0638548	518
3746	162	0.0227895	0.00398003	332
3746	163	0.00142581	0.00291554	118
3746	164	0.00479974	0.0111863	202
3746	165	0.0668178	0.325152	640
3746	166	0.00898594	0.00316962	657
3746	167	0.0597303	0.0151907	2519
3746	168	0.0165561	0.0133941	727
3746	169	0.0485396	0.00571705	1807
3746	170	0.0166012	0.00648028	981
3746	171	0.000858894	0.00263047	44
3746	172	0.00703939	0.00394402	300
3746	173	0.00524174	0.00322788	159
3746	174	0.00720097	0.00701236	216
3746	175	0.034071	0.00541246	1269
3746	176	0.000992861	0.004358	62
3746	177	0.0141007	0.00880628	688
3746	178	0.00915484	0.00717252	331
3746	179	0.0320405	0.0130422	1159
3746	180	0.0554813	0.00306572	2844
3746	181	0.0545823	0.0639482	2077
3746	182	0.0438752	0.00409204	2002
3746	183	0.00201225	0.00355767	46
3746	184	0.00318662	0.00283592	177
3746	185	0.257761	0.0535327	1248
3746	186	0.0333678	0.272742	792
3746	187	0.0184629	0.00533954	1104
3746	188	0.0257412	0.00573026	790
3746	189	0.498713	0.444331	640
3746	190	0.00165474	0.00427717	149
3746	191	0.00821433	0.00405217	287
3746	192	0.0401041	0.00595736	2404
3746	193	0.0124838	0.00481772	324
3746	194	0.0161346	0.00355811	182
3746	195	0.0245964	0.137476	990
3746	196	0.014649	0.00487246	355
3746	197	0.00325897	0.00411548	141
3746	198	0.00109203	0.00302993	124
3746	199	0.00109698	0.0136868	47
3746	200	0.0110606	0.00785577	548
3746	201	0.0219816	0.0277343	506
3746	202	0.0260239	0.0139401	1064
3746	203	0.0148232	0.0030777	690
3746	204	0.00337376	0.00393524	150
3746	205	0.00146431	0.00343474	101
3746	206	0.183978	0.00269648	7900
3746	207	0.287724	0.0629445	15264
3746	208	0.237536	0.00877	8660
3746	209	0.0947277	0.884396	1495
3746	210	0.0601812	0.00321054	2631
3746	211	0.0773179	0.0613622	2884
3746	212	0.0849941	0.00272076	3909
3746	213	0.0146297	0.17835	418
3746	214	0.0553793	0.00403534	663
3746	215	0.000723429	0.00268524	47
3746	216	0.00971776	0.00390808	578
3746	217	0.0375777	0.0038776	1704
3746	218	0.0364255	0.00294863	539
3746	219	0.00106004	0.00521034	76
3746	220	0.0025911	0.00377846	125
3746	221	0.00634966	0.00490546	262
3746	222	0.00428915	0.00440838	137
3746	223	0.0219625	0.00278765	676
3746	224	0.0150359	0.00331549	874
3746	225	0.0906522	0.0758322	1919
3746	226	0.00473045	0.00737636	224
3746	228	0.00437351	0.483043	133
3746	229	0.128377	0.0036992	1888
3746	230	0.0179387	0.00283094	617
3746	231	0.0409314	0.0284976	1446
3746	232	0.0253821	0.0139639	236
3746	233	0.0382441	0.0541687	1216
3746	234	0.111886	0.0789588	787
3746	235	0.310806	0.0277665	5245
3746	236	0.00458234	0.00418477	295
3746	237	0.0852504	0.00306272	567
3746	238	0.0501463	0.0147713	1149
3746	239	0.00211147	0.00945766	104
3746	240	0.00621501	0.0667849	355
3746	241	0.00288958	0.00674389	118
3746	242	0.0285066	0.0040388	1475
3746	243	0.0291051	0.194838	529
3746	244	0.0111634	0.00460876	465
3746	245	0.00211945	0.00827275	99
3746	246	0.0609868	0.0470179	1092
3746	247	0.004472	0.0226278	211
3746	248	0.0341132	0.00343814	1315
3746	249	0.0106357	0.0129142	450
3746	250	0.00273981	0.0076831	171
3746	251	0.0964919	0.140657	1143
3746	252	0.0448228	0.00769622	968
3746	253	0.020749	0.00516162	891
3746	254	0.000582926	0.00459317	45
3746	255	0.00142798	0.00285987	126
3746	256	0.0226374	0.00429689	1038
3746	257	0.037056	0.0121944	1256
3746	258	0.121873	0.0076459	3471
3746	259	0.0334618	0.012717	1400
3746	260	0.0724834	0.0102199	2284
3746	261	0.0173875	0.00441105	839
3746	262	0.0211969	0.00342206	420
3746	263	0.00546783	0.00290414	280
3746	264	0.0294403	0.0107078	1165
3746	265	0.0501057	0.00430976	1362
3746	266	0.0472159	0.0677314	838
3746	267	0.0261518	0.0531628	1013
3746	268	0.00114364	0.00309602	143
3746	269	0.0106522	0.00294168	792
3746	270	0.0155953	0.00396154	833
3746	271	0.00896947	0.0193151	307
3746	272	0.0421937	0.123691	1006
3746	273	0.0103096	0.0587603	273
3746	274	0.00377319	0.00296113	251
3746	275	0.00671597	0.00325614	493
3746	276	0.0126679	0.462565	186
3746	277	0.012374	0.00258443	493
3746	278	0.0146041	0.0103556	626
3746	279	0.0191607	0.00397189	918
3746	280	0.0163667	0.00295851	496
3746	281	0.00400119	0.00285743	319
3746	282	0.0161679	0.0311134	227
3746	283	0.0438228	0.0506135	1962
3746	284	0.0141316	0.008186	478
3746	285	0.00220247	0.00831532	116
3746	286	0.00991164	0.00745481	456
3746	287	0.0054046	0.0491651	278
3746	288	0.0225475	0.162221	411
3746	289	0.0688224	0.00313278	1160
3746	290	0.01053	0.00876159	371
3746	291	0.0172458	0.0028115	663
3746	292	0.0513124	0.00401586	2749
3746	293	0.0622144	0.0263902	1195
3746	294	0.0535588	0.0324949	1729
3746	295	0.00516398	0.00388341	253
3746	296	0.0186639	0.0234723	671
3746	297	0.104692	0.0208482	1950
3746	298	0.0121626	0.0328847	673
3746	299	0.0326485	0.0053159	2265
3746	300	0.000786067	0.00367315	70
3746	301	0.000882348	0.00335709	90
3746	302	0.0143372	0.00345213	587
3746	303	0.0154051	0.00369865	1095
3746	304	0.0246154	0.00543063	1145
3746	305	0.00654056	0.0038332	618
3746	306	0.0145598	0.00422931	933
3746	307	0.00251277	0.00267742	181
3746	308	0.012515	0.00629351	653
3746	309	0.0101594	0.0253259	428
3746	310	0.00678509	0.0106392	526
3746	311	0.00877191	0.13778	131
3746	312	0.0186757	0.0130691	677
3746	313	0.00880324	0.00492863	208
3746	314	0.00839126	0.00288227	431
3746	315	0.00233075	0.00258866	109
3746	316	0.0407079	0.00257418	1028
3746	317	0.00375204	0.00377251	227
3746	318	0.0364215	0.0193286	1404
3746	319	0.0249681	0.0256595	1084
3746	320	0.346297	0.00214004	492
3746	321	0.0296359	0.0290265	1244
3746	322	0.00263177	0.0534152	50
3746	323	0.129331	0.113409	833
3746	324	0.00649058	0.00701239	101
3746	325	0.0221001	0.0484302	100
3746	326	0.000842138	0.00462014	92
3746	327	0.00556654	0.00421761	245
3746	328	0.00216449	0.0427907	59
3746	329	0.0161169	0.014101	692
3746	330	0.000684976	0.00591501	49
3746	331	0.00396762	0.0449099	187
3746	332	0.000894956	0.00342064	44
3746	333	0.0177175	0.0468465	475
3746	334	0.0445384	0.011342	875
3746	335	0.00834813	0.0166837	207
3746	336	0.00984122	0.0201	544
3746	337	0.00829989	0.0038028	512
3746	338	0.00322169	0.00301076	141
3746	339	0.0149898	0.0035403	661
3746	340	0.0341299	0.00271272	1538
3746	341	0.0100999	0.0587422	182
3746	342	0.0250141	0.0214506	1244
3746	343	0.0224455	0.00458228	878
3746	344	0.00721515	0.0726984	307
3746	345	0.0113943	0.00946869	155
3746	346	0.0125458	0.00682552	603
3746	347	0.0111629	0.00263454	630
3746	348	0.0409286	0.00462371	1727
3746	349	0.00676223	0.00434583	303
3746	350	0.00224612	0.00283013	166
3746	351	0.0321497	0.280619	1537
3746	352	0.0254913	0.00378306	1143
3746	353	0.00701718	0.0046412	372
3746	354	0.0124267	0.00533644	902
3746	355	0.00183413	0.00832604	58
3746	356	0.0105055	0.00381926	526
3746	357	0.00460029	0.00333728	248
3746	358	0.000731924	0.00724104	46
3746	359	0.0527588	0.430137	2616
3746	360	0.00147826	0.00642916	77
3746	361	0.014556	0.0728254	468
3746	362	0.0205706	0.00290649	1000
3746	363	0.00941448	0.0267087	451
3746	364	0.00490638	0.00275317	370
3746	365	0.0304504	0.00755496	1385
3746	366	0.0476946	0.0107774	2115
3746	367	0.0825528	0.00655998	2850
3746	368	0.119526	0.0354705	1803
3746	369	0.0114898	0.00463738	225
3746	370	0.0403361	0.00810099	1574
3746	371	0.0213809	0.0045743	761
3746	372	0.0788756	0.00346323	1814
3746	373	0.0484799	0.00641665	1655
3746	374	0.0887944	0.186939	1842
3746	375	0.0143633	0.00729141	789
3746	376	0.0570135	0.00296346	3110
3746	377	0.0241575	0.00622066	1329
3746	378	0.0418793	0.00354369	277
3746	379	0.00591012	0.00824445	324
3746	380	0.0163321	0.0116491	494
3746	381	0.000914191	0.00301513	40
3746	382	0.00532982	0.00681984	383
3746	383	0.0201068	0.00433505	554
3746	384	0.00299517	0.00423415	204
3746	385	0.000398969	0.00658729	43
3746	386	0.00450201	0.0110825	204
3746	387	0.00263605	0.0847894	63
3746	388	0.000354017	0.00466642	39
3746	389	0.00619512	0.0122968	225
3746	390	0.0332664	0.00434536	1770
3746	391	0.00105185	0.00287883	129
3746	392	0.00662128	0.00458001	232
3746	393	0.0084549	0.0140721	590
3746	394	0.00653953	0.00417805	253
3746	395	0.0266758	0.007533	164
3746	396	0.110307	0.031661	3519
3746	397	0.0894905	0.00427881	406
3746	398	0.0195933	0.00369642	981
3746	399	0.00190692	0.00337101	131
3746	400	0.0571742	0.0105801	2273
3746	401	0.00524475	0.00497104	217
3746	402	0.177106	0.515638	3596
3746	403	0.00461967	0.0393213	145
3746	404	0.0273162	0.345187	1218
3746	405	0.0402997	0.00421104	1819
3746	406	0.0265474	0.00287203	1023
3746	407	0.00106614	0.00777372	90
3746	408	0.0409534	0.00563679	1573
3746	409	0.0757253	0.0311591	403
3746	410	0.0261117	0.002781	1139
3746	411	0.0110475	0.0142865	548
3746	412	0.00374078	0.0040828	181
3746	413	0.00260525	0.0261545	197
3746	414	0.281674	0.431998	4103
3746	415	0.123924	0.181841	1897
3746	416	0.00928949	0.0120919	668
3746	417	0.0070221	0.0166071	234
3746	418	0.00326321	0.0046161	121
3746	419	0.0118008	0.00309253	502
3746	420	0.0163501	0.00473629	1041
3746	421	0.00113076	0.0281183	90
3746	422	0.0192356	0.00301355	1297
3746	423	0.013763	0.105884	283
3746	424	0.0191118	0.0829445	655
3746	425	0.105006	0.018163	2347
3746	426	0.00175979	0.0225343	113
3746	427	0.00613675	0.00624528	427
3746	428	0.00253005	0.00946896	190
3746	429	0.0104145	0.00554981	485
3746	430	0.00655466	0.00335017	420
3746	431	0.0119793	0.00413886	397
3746	432	0.00077285	0.0665044	35
3746	433	0.0023567	0.00560134	209
3746	434	0.00776866	0.00311039	334
3746	435	0.110252	0.116781	2249
3746	436	0.137629	0.00709752	1568
3746	437	0.0292263	0.00952824	984
3746	438	0.00076469	0.00372667	45
3746	439	0.0175709	0.00726282	510
3746	440	0.00597052	0.00452765	412
3746	441	0.00659978	0.00294996	299
3746	442	0.00619361	0.00607453	240
3746	443	0.0127951	0.00267823	943
3746	444	0.170997	0.550479	1353
3746	445	0.0108203	0.00301585	411
3746	446	0.0139426	0.00431643	771
3746	447	0.00179349	0.00346692	46
3746	448	0.00281788	0.00304082	147
3746	449	0.324718	0.0963865	1561
3746	450	0.0134645	0.00515346	825
3746	451	0.107378	0.0030649	1052
3746	452	0.03471	0.00317176	653
3746	453	0.00400903	0.0149507	183
3746	454	0.365508	0.00479675	3854
3746	455	0.0287373	0.0161083	725
3746	456	0.00619698	0.00446392	293
3746	457	0.0359943	0.00463625	1456
3746	458	0.0567042	0.00631767	1043
3746	459	0.00247044	0.00413292	108
3746	460	0.401118	0.00420286	2129
3746	461	0.00751463	0.0039483	383
3746	462	0.00727307	0.0031658	452
3746	463	0.0411756	0.0125113	570
3746	464	0.0108274	0.00430822	506
3746	465	0.00120595	0.0218925	51
3746	466	0.0159516	0.00536634	435
3746	467	0.00156016	0.00433074	49
3746	468	0.000698843	0.00277881	72
3746	469	0.00468375	0.00319189	451
3746	470	0.00157924	0.00551196	54
3746	471	0.00472242	0.00700378	372
3746	472	0.0326498	0.0038587	1762
3746	473	0.00479517	0.00429436	366
3746	474	0.0275065	0.00603676	1282
3746	475	0.000365484	0.00545204	52
3746	476	0.0331628	0.00525498	1390
3746	477	0.00648425	0.00330192	504
3746	478	0.00755809	0.00288937	449
3746	479	0.00453192	0.00910238	146
3746	480	0.0173487	0.00610949	91
3746	481	0.000527281	0.002865	47
3746	482	0.0743746	0.0032357	1954
3746	483	0.0136797	0.020869	143
3746	484	0.0976188	0.00312496	1955
3746	485	0.00443564	0.0175383	85
3746	486	0.00854989	0.00367485	603
3746	487	0.0384822	0.0219802	1219
3746	488	0.00584696	0.00327963	262
3746	489	0.00830623	0.00363701	273
3746	490	0.0843415	0.0140266	2649
3746	491	0.00751999	0.015084	199
3746	492	0.0466826	0.0542691	204
3746	493	0.00270895	0.0178329	191
3746	494	0.0361404	0.012241	849
3746	495	0.00387316	0.00387785	173
3746	496	0.00828845	0.00416634	301
3746	497	0.0204565	0.0165251	496
3746	498	0.0424453	0.0447898	997
3746	499	0.0240359	0.00596964	630
3746	500	0.00547652	0.0111418	271
3746	501	0.0220414	0.0038038	675
3746	502	0.142914	0.0403385	1714
3746	503	0.0295886	0.00464377	1225
3746	504	0.0281151	0.0237182	1009
3746	505	0.10143	0.463315	606
3746	506	0.00298758	0.0107701	129
3746	507	0.00212639	0.00523479	175
3746	508	0.00721844	0.0186712	128
3746	509	0.00548376	0.00674464	247
3746	510	0.00232068	0.00337705	184
3746	511	0.0429776	0.338934	1054
3746	512	0.103116	0.00968802	3641
3746	513	0.00246253	0.00321489	225
3746	514	0.000572671	0.00608545	42
3746	515	0.0841926	0.00396933	3532
3746	516	0.0442274	0.0223548	1261
3746	517	0.00761427	0.00346585	349
3746	518	0.00157016	0.00289135	153
3746	519	0.0102411	0.00869554	694
3746	520	0.0493395	0.0047913	913
3746	521	0.00272684	0.00309643	101
3746	522	0.0428323	0.00362853	818
3746	523	0.00125685	0.00874419	48
3746	524	0.00234302	0.017715	120
3746	525	0.042758	0.00398433	2603
3746	526	0.000555207	0.00299551	54
3746	527	0.00246483	0.0076494	112
3746	529	0.0489643	0.699059	341
3746	530	0.00627775	0.00390415	385
3746	531	0.0227828	0.41793	397
3746	532	0.0109249	0.00458001	541
3746	533	0.00420003	0.0053011	264
3746	534	0.0361391	0.00298987	1271
3746	535	0.00932055	0.00752713	538
3746	536	0.0234691	0.0158416	634
3746	537	0.00680757	0.0109338	236
3746	538	0.0137423	0.00916468	420
3746	539	0.024761	0.00338114	1345
3746	540	0.0336071	0.0185767	1386
3746	541	0.0214412	0.0055253	710
3746	542	0.0086697	0.00439708	476
3746	543	0.0289741	0.544442	248
3746	544	0.000688125	0.00301126	48
3746	545	0.00163715	0.024594	63
3746	546	0.00984524	0.00547608	576
3746	547	0.000660297	0.00316863	70
3746	548	0.0162341	0.169654	196
3746	549	0.0034607	0.00352559	199
3746	550	0.101283	0.0105437	4308
3747	1	0.0366342	0.00322361	1997
3747	2	0.00477132	0.00418197	346
3747	3	0.00772645	0.00638866	441
3747	4	0.00106612	0.00836766	50
3747	5	0.00570889	0.00653524	231
3747	6	0.00475229	0.00366589	302
3747	7	0.00958329	0.014231	114
3747	8	0.00256467	0.00301259	291
3747	9	0.00575601	0.00849069	193
3747	10	0.00267975	0.00515095	118
3747	11	0.00572944	0.034269	120
3747	12	0.0267873	0.00314439	1586
3747	13	0.0284578	0.00317658	1642
3747	14	0.000425498	0.00469152	46
3747	15	0.0053745	0.0347093	94
3747	16	0.0125504	0.00272923	894
3747	17	0.00553878	0.00642754	382
3747	18	0.175751	0.00356028	6488
3747	19	0.00199705	0.00790623	89
3747	20	0.0593795	0.00650672	1757
3747	21	0.00618926	0.00343748	406
3747	22	0.114709	0.00689614	3138
3747	23	0.00949365	0.00335513	327
3747	24	0.521855	0.0249995	3248
3747	25	0.0149864	0.00407213	705
3747	26	0.0196415	0.0036608	1031
3747	27	0.0284195	0.00699341	739
3747	28	0.0135268	0.00642453	803
3747	29	0.00204131	0.0308844	86
3747	30	0.00946388	0.0121284	403
3747	31	0.027891	0.00307647	571
3747	32	0.0766779	0.0237339	2282
3747	33	0.0011877	0.0136067	60
3747	34	0.161495	0.0130887	6844
3747	35	0.0573055	0.0395689	3106
3747	36	0.0175132	0.0036043	472
3747	38	0.104993	0.0167925	647
3747	39	0.004695	0.00511338	235
3747	40	0.00340952	0.00456886	244
3747	41	0.00567014	0.00404724	304
3747	42	0.0105428	0.0179518	559
3747	43	0.000856598	0.00301103	48
3747	44	0.0022076	0.00921856	131
3747	45	0.0580859	0.0452491	1556
3747	46	0.0124888	0.00281816	809
3747	47	0.00605048	0.00293365	226
3747	48	0.059844	0.00282158	2669
3747	49	0.0324794	0.014127	626
3747	50	0.0170002	0.00380963	580
3747	51	0.194808	0.00479018	784
3747	52	0.0356372	0.00502772	1964
3747	53	0.00408625	0.00304336	280
3747	54	0.0568247	0.0216897	470
3747	55	0.0177814	0.00285613	679
3747	56	0.229134	0.0222116	3289
3747	57	0.027298	0.00477902	1412
3747	58	0.0098504	0.0036612	188
3747	59	0.0274793	0.0239603	1361
3747	60	0.00083341	0.00428155	122
3747	61	0.00481308	0.0045705	285
3747	62	0.00893751	0.003484	604
3747	63	0.00204761	0.00254426	96
3747	64	0.126847	0.00863014	729
3747	65	0.0127943	0.00329052	659
3747	66	0.00611349	0.00293483	448
3747	67	0.00148399	0.00256713	84
3747	68	0.00729152	0.0211997	337
3747	69	0.00484416	0.00507123	373
3747	70	0.022021	0.00487051	928
3747	71	0.0405093	0.00994772	999
3747	72	0.0413674	0.0263039	1293
3747	73	0.0114238	0.00448992	540
3747	74	0.252696	0.0025159	390
3747	75	0.0154084	0.0315476	266
3747	76	0.0176937	0.00735329	959
3747	77	0.0435062	0.00328104	2065
3747	78	0.0479489	0.00668798	1963
3747	79	0.0240585	0.00428064	1042
3747	80	0.000807577	0.00634326	65
3747	81	0.0256698	0.0029274	1298
3747	82	0.0200642	0.0779728	563
3747	83	0.0168999	0.00496029	504
3747	84	0.0123209	0.00400597	685
3747	85	0.00222293	0.00309468	179
3747	86	0.0376631	0.00974941	1548
3747	87	0.0394346	0.0361904	1164
3747	88	0.0388202	0.022795	1332
3747	89	0.00456819	0.00306175	218
3747	90	0.00714002	0.00356847	305
3747	91	0.0173428	0.00502006	920
3747	92	0.0162592	0.00273403	599
3747	93	0.0283263	0.0136078	1344
3747	94	0.0145834	0.00402616	339
3747	95	0.00236674	0.00397124	164
3747	96	0.00445025	0.0037652	111
3747	97	0.00581204	0.0242142	304
3747	98	0.000905662	0.0091043	74
3747	99	0.00852907	0.0123771	310
3747	100	0.0301906	0.00402085	1078
3747	101	0.0181445	0.00707696	969
3747	102	0.0578228	0.0448624	3204
3747	103	0.0030199	0.00460023	157
3747	104	0.00762876	0.00406586	221
3747	105	0.202362	0.00279301	3095
3747	106	0.14581	0.00503009	5579
3747	107	0.00273333	0.00461278	202
3747	108	0.00205656	0.00470429	105
3747	109	0.0127634	0.00752289	377
3747	110	0.00883591	0.0204174	281
3747	111	0.0341481	0.00298495	947
3747	112	0.0458918	0.00375251	897
3747	113	0.0753392	0.0126159	1856
3747	114	0.00175554	0.00304689	152
3747	115	0.0128055	0.00411079	601
3747	116	0.000962609	0.00572386	113
3747	117	0.300721	0.0064882	2210
3747	118	0.00703692	0.0104482	316
3747	119	0.151235	0.0036726	2137
3747	120	0.0564208	0.00570324	901
3747	121	0.018371	0.0304683	111
3747	122	0.0697597	0.135589	531
3747	123	0.020047	0.00391648	1093
3747	124	0.000632847	0.00364664	46
3747	125	0.0464913	0.00385815	1929
3747	126	0.000944712	0.00325286	67
3747	127	0.0105007	0.00268472	1052
3747	128	0.00711529	0.00407238	280
3747	129	0.01335	0.00876196	458
3747	130	0.00633029	0.00462081	296
3747	131	0.0011916	0.00270126	123
3747	132	0.0180741	0.00289102	838
3747	133	0.0404089	0.00334379	1598
3747	134	0.0192654	0.00312325	1518
3747	135	0.000943567	0.00513807	85
3747	136	0.00146518	0.00289861	69
3747	137	0.00072495	0.00428449	68
3747	138	0.0262073	0.239277	207
3747	139	0.052908	0.00402574	2002
3747	140	0.0701468	0.0458859	1607
3747	141	0.0174866	0.00396661	658
3747	142	0.0263574	0.00282522	1170
3747	143	0.00931176	0.00391085	733
3747	144	0.0115856	0.0130065	822
3747	145	0.0157411	0.00393942	973
3747	146	0.00069414	0.00255172	50
3747	147	0.00635269	0.00383943	327
3747	148	0.00881307	0.00340006	550
3747	149	0.0119849	0.0101216	472
3747	150	0.0471608	0.0155339	2342
3747	151	0.00678047	0.187992	261
3747	152	0.0118336	0.00488062	840
3747	153	0.0242389	0.0392743	1615
3747	154	0.0445008	0.0205569	2120
3747	155	0.201973	0.0218844	1342
3747	156	0.045207	0.00390372	163
3747	157	0.000398636	0.00330379	49
3747	158	0.0983006	0.0205553	1329
3747	159	0.0251711	0.00791788	918
3747	160	0.00159301	0.0567297	48
3747	161	0.0344715	0.00301821	518
3747	162	0.00552846	0.0106166	332
3747	163	0.00316961	0.00349558	118
3747	164	0.00279527	0.00364749	202
3747	165	0.0336362	0.0047817	639
3747	166	0.0100916	0.00277467	656
3747	167	0.0594621	0.00654439	2518
3747	168	0.021468	0.0123266	727
3747	169	0.0966531	0.0400018	1805
3747	170	0.0139793	0.00274836	973
3747	171	0.000956526	0.00306482	44
3747	172	0.00808798	0.00325078	300
3747	173	0.00281351	0.00750416	159
3747	174	0.00655696	0.00300152	216
3747	175	0.034265	0.00303878	1269
3747	176	0.00336623	0.00258066	62
3747	177	0.0149645	0.019	687
3747	178	0.012316	0.00671233	323
3747	179	0.0311396	0.00440749	1159
3747	180	0.0483428	0.0048744	2839
3747	181	0.0596718	0.00769688	2047
3747	182	0.308544	0.011573	2001
3747	183	0.00103211	0.0265925	46
3747	184	0.00331679	0.00297629	177
3747	185	0.0181309	0.00464747	1245
3747	186	0.135516	0.00937567	792
3747	187	0.0204186	0.0039495	1104
3747	188	0.0139681	0.00344705	783
3747	189	0.0258542	0.00572507	639
3747	190	0.00319277	0.00503768	149
3747	191	0.00441325	0.00345245	286
3747	192	0.0586019	0.00570683	2403
3747	193	0.00471534	0.00353585	323
3747	194	0.00432392	0.00302106	182
3747	195	0.0247191	0.00414424	986
3747	196	0.0754702	0.00299508	355
3747	197	0.00525711	0.0146189	141
3747	198	0.000988643	0.00280088	124
3747	199	0.00163028	0.00842047	47
3747	200	0.0113829	0.0164097	548
3747	201	0.00785792	0.00343328	505
3747	202	0.0216727	0.00335392	1060
3747	203	0.0139201	0.00440915	690
3747	204	0.00251194	0.00487612	149
3747	205	0.00236106	0.00848074	101
3747	206	0.243962	0.00465326	7872
3747	207	0.389193	0.0161983	15248
3747	208	0.150016	0.00441034	8644
3747	209	0.0257519	0.00469059	1495
3747	210	0.0991828	0.00312982	2625
3747	211	0.0689558	0.00535592	2881
3747	212	0.121852	0.00433058	3907
3747	213	0.0115039	0.00713672	418
3747	214	0.0202114	0.0113293	657
3747	215	0.00127683	0.00662833	47
3747	216	0.0160218	0.00565616	577
3747	217	0.0354504	0.00336137	1702
3747	218	0.00725392	0.00284004	538
3747	219	0.000988794	0.00354066	76
3747	220	0.00137724	0.00383557	125
3747	221	0.00570687	0.00566476	262
3747	222	0.00533153	0.00600098	137
3747	223	0.0150738	0.00375144	675
3747	224	0.0174849	0.00284757	874
3747	225	0.106527	0.181053	1916
3747	226	0.00947302	0.00354088	224
3747	228	0.00399134	0.00284652	133
3747	229	0.0509152	0.00373916	1887
3747	230	0.022629	0.0150506	617
3747	231	0.0368165	0.0537832	1443
3747	232	0.00253654	0.0057477	236
3747	233	0.0395521	0.306207	1213
3747	234	0.0202587	0.0423602	787
3747	235	0.211977	0.00955568	5244
3747	236	0.00423313	0.0112775	294
3747	237	0.0121732	0.00307999	567
3747	238	0.403003	0.00478869	1149
3747	239	0.00133016	0.00292704	104
3747	240	0.0139545	0.00552877	355
3747	241	0.00236178	0.00620779	118
3747	242	0.0195938	0.00342759	1472
3747	243	0.0568338	0.760353	529
3747	244	0.00740373	0.00450051	465
3747	245	0.00150912	0.00372442	99
3747	246	0.0435817	0.00703575	1092
3747	247	0.00243209	0.00803017	205
3747	248	0.0435951	0.00815608	1311
3747	249	0.0127976	0.0146682	450
3747	250	0.00262563	0.00475133	171
3747	251	0.0646979	0.0395287	1143
3747	252	0.0202484	0.0055105	968
3747	253	0.0203106	0.00289921	890
3747	254	0.00105653	0.002998	45
3747	255	0.00232777	0.0233897	126
3747	256	0.0533677	0.00306296	1038
3747	257	0.142341	0.0306424	1253
3747	258	0.818635	0.000596083	3463
3747	259	0.0644946	0.104239	1399
3747	260	0.0663667	0.00311174	2282
3747	261	0.0250745	0.00268306	837
3747	262	0.0114009	0.00644429	420
3747	263	0.00847471	0.0962455	280
3747	264	0.0235975	0.00750796	1163
3747	265	0.471077	0.382652	1359
3747	266	0.0182768	0.00441539	838
3747	267	0.0243848	0.0269972	1012
3747	268	0.00289936	0.00395357	143
3747	269	0.0137986	0.00541207	792
3747	270	0.0155181	0.00981979	832
3747	271	0.0101174	0.00303391	306
3747	272	0.0212256	0.00373945	1005
3747	273	0.0310339	0.371784	273
3747	274	0.00370017	0.00425751	251
3747	275	0.00593104	0.0078465	493
3747	276	0.0116351	0.260561	186
3747	277	0.00672688	0.002893	493
3747	278	0.0147031	0.00565214	626
3747	279	0.0447259	0.126006	918
3747	280	0.0134256	0.00920358	495
3747	281	0.00494973	0.00786884	319
3747	282	0.00594738	0.00302915	227
3747	283	0.194166	0.0486786	1956
3747	284	0.0166834	0.00598847	478
3747	285	0.00207399	0.014082	116
3747	286	0.0129796	0.0112635	455
3747	287	0.00436541	0.00303104	278
3747	288	0.0130413	0.00588706	411
3747	289	0.0370805	0.00438174	1159
3747	290	0.0119068	0.00368526	369
3747	291	0.0108548	0.0052543	662
3747	292	0.0605764	0.0133283	2749
3747	293	0.0427099	0.0236432	1195
3747	294	0.055723	0.0554501	1728
3747	295	0.0120671	0.00461282	253
3747	296	0.0164453	0.00401914	671
3747	297	0.0504284	0.00589284	1949
3747	298	0.0115332	0.00350551	673
3747	299	0.0427403	0.00943805	2265
3747	300	0.000952641	0.00656336	70
3747	301	0.000999383	0.00363172	90
3747	302	0.0111219	0.00292736	585
3747	303	0.0322986	0.00307151	1095
3747	304	0.119359	0.0230311	1145
3747	305	0.00915446	0.00484692	617
3747	306	0.12915	0.00602503	933
3747	307	0.00168084	0.00492389	181
3747	308	0.0121141	0.0100333	653
3747	309	0.00638435	0.00320349	427
3747	310	0.00670676	0.00389623	526
3747	311	0.00645985	0.0106942	131
3747	312	0.0203825	0.00564866	676
3747	313	0.00424925	0.00289974	208
3747	314	0.00777316	0.00377021	431
3747	315	0.0014028	0.00257994	109
3747	316	0.173904	0.00398002	1024
3747	317	0.00371814	0.00347983	226
3747	318	0.0209726	0.00297479	1402
3747	319	0.018839	0.00443161	1083
3747	320	0.0158689	0.00556791	492
3747	321	0.0287299	0.00730447	1242
3747	322	0.000863398	0.00544278	50
3747	323	0.0319881	0.0683108	833
3747	324	0.0013449	0.00636067	101
3747	325	0.000779036	0.00334505	100
3747	326	0.00115756	0.0102725	92
3747	327	0.0063295	0.0070438	245
3747	328	0.000591034	0.00570031	59
3747	329	0.0327125	0.0237431	691
3747	330	0.000667339	0.00498381	49
3747	331	0.00463141	0.126744	186
3747	332	0.000628743	0.00408217	44
3747	333	0.00872317	0.00555147	474
3747	334	0.0233798	0.00341253	874
3747	335	0.00388593	0.00709404	207
3747	336	0.00835106	0.00865453	544
3747	337	0.00948437	0.00412202	511
3747	338	0.00216236	0.00721587	139
3747	339	0.032351	0.00395732	659
3747	340	0.0594274	0.00372435	1538
3747	341	0.00254188	0.0036625	182
3747	342	0.00613169	0.959687	1240
3747	343	0.0258717	0.00748944	877
3747	344	0.0139666	0.00341727	307
3747	345	0.00617075	0.00286312	155
3747	346	0.0134045	0.00860108	603
3747	347	0.012346	0.0038504	630
3747	348	0.0351447	0.0136375	1727
3747	349	0.00708609	0.00626816	303
3747	350	0.00324251	0.0130127	166
3747	351	0.0357602	0.00291106	1528
3747	352	0.0129726	0.00413805	1143
3747	353	0.0115205	0.00445468	372
3747	354	0.023438	0.00498341	902
3747	355	0.00183644	0.0522676	58
3747	356	0.00834936	0.00494447	526
3747	357	0.00317604	0.00515118	248
3747	358	0.000532295	0.00320777	46
3747	359	0.049157	0.0059038	2614
3747	360	0.00138586	0.00520496	77
3747	361	0.0213965	0.00591247	468
3747	362	0.0182003	0.00667827	1000
3747	363	0.00553377	0.00505176	451
3747	364	0.00757556	0.00382094	370
3747	365	0.0399107	0.00351114	1384
3747	366	0.0573892	0.0028148	2112
3747	367	0.100947	0.0134034	2846
3747	368	0.218265	0.0128858	1802
3747	369	0.00417388	0.00362921	225
3747	370	0.109288	0.00448631	1573
3747	371	0.0320596	0.00834802	761
3747	372	0.0432637	0.00343534	1810
3747	373	0.0351782	0.00469117	1655
3747	374	0.0548527	0.00474615	1836
3747	375	0.0364694	0.150447	789
3747	376	0.0690223	0.022049	3109
3747	377	0.0289725	0.00332552	1329
3747	378	0.00497691	0.00334296	274
3747	379	0.0162484	0.0226749	324
3747	380	0.0172996	0.00923233	493
3747	381	0.000650555	0.00612323	40
3747	382	0.0150633	0.00584072	383
3747	383	0.0127055	0.00416936	553
3747	384	0.00591155	0.00822376	204
3747	385	0.000802113	0.0100984	43
3747	386	0.00229299	0.00499052	204
3747	387	0.00135192	0.0226434	63
3747	388	0.000563535	0.00599134	39
3747	389	0.00383226	0.00445572	224
3747	390	0.0303493	0.0129662	1770
3747	391	0.000995915	0.00300327	128
3747	392	0.00393103	0.00334684	232
3747	393	0.0139641	0.00360785	590
3747	394	0.00699494	0.00540795	253
3747	395	0.00614981	0.0054851	164
3747	396	0.126564	0.00329382	3517
3747	397	0.0151232	0.00342069	406
3747	398	0.0167895	0.00333093	975
3747	399	0.00140025	0.00407629	131
3747	400	0.0589239	0.0100081	2270
3747	401	0.00917328	0.00447806	217
3747	402	0.0742219	0.0106161	3596
3747	403	0.00181846	0.00484622	145
3747	404	0.0597146	0.0578247	1218
3747	405	0.0510845	0.00292037	1818
3747	406	0.0199242	0.010046	1023
3747	407	0.00160485	0.00614992	90
3747	408	0.0471107	0.0127548	1564
3747	409	0.00869027	0.00807258	402
3747	410	0.0299507	0.00269396	1138
3747	411	0.0262458	0.00461378	548
3747	412	0.00360302	0.00314312	181
3747	413	0.0020367	0.010394	197
3747	414	0.112041	0.00353183	4102
3747	415	0.0664356	0.0267176	1896
3747	416	0.00842331	0.00395182	668
3747	417	0.0113068	0.00267295	234
3747	418	0.0210329	0.0409571	120
3747	419	0.00678854	0.00341132	502
3747	420	0.0226738	0.0186941	1040
3747	421	0.000829304	0.00321943	90
3747	422	0.0177427	0.00310249	1294
3747	423	0.00568244	0.00621401	283
3747	424	0.105424	0.0177712	654
3747	425	0.0556012	0.00811409	2344
3747	426	0.00140398	0.0136717	113
3747	427	0.00829667	0.00444787	425
3747	428	0.00288201	0.0147557	190
3747	429	0.00626866	0.00369077	485
3747	430	0.03336	0.0198132	420
3747	431	0.0101257	0.00350862	397
3747	432	0.000216833	0.0105561	35
3747	433	0.00203331	0.0164064	209
3747	434	0.0167585	0.00308789	334
3747	435	0.306079	0.00387644	2248
3747	436	0.0552431	0.00379772	1567
3747	437	0.0293469	0.0044562	984
3747	438	0.000987402	0.00541786	45
3747	439	0.0065965	0.00579286	510
3747	440	0.00797665	0.0108537	412
3747	441	0.00996471	0.00319064	299
3747	442	0.00379977	0.00281868	240
3747	443	0.0132811	0.00348086	943
3747	444	0.040488	0.0116077	1352
3747	445	0.00665533	0.00388599	410
3747	446	0.0154684	0.00616786	770
3747	447	0.000967863	0.00424638	46
3747	448	0.00642422	0.0552405	147
3747	449	0.0684911	0.00333963	1559
3747	450	0.0160078	0.00300165	825
3747	451	0.0165888	0.00319525	1052
3747	452	0.0144021	0.0031346	652
3747	453	0.167063	0.00357931	183
3747	454	0.0723603	0.00399017	3852
3747	455	0.0596285	0.00535279	724
3747	456	0.00729531	0.00345783	293
3747	457	0.0366876	0.00283485	1456
3747	458	0.0165482	0.00682369	1042
3747	459	0.00410371	0.00414013	108
3747	460	0.0434519	0.0116284	2127
3747	461	0.0115679	0.00820056	383
3747	462	0.00640115	0.00382336	449
3747	463	0.0280438	0.00291857	556
3747	464	0.0114345	0.00322148	504
3747	465	0.000619348	0.00874748	51
3747	466	0.0103488	0.00404326	433
3747	467	0.00223968	0.00562375	49
3747	468	0.00114268	0.00529111	72
3747	469	0.00794122	0.00522834	451
3747	470	0.00135707	0.00332923	54
3747	471	0.005277	0.00405297	372
3747	472	0.0421412	0.0219373	1761
3747	473	0.00693214	0.00700897	366
3747	474	0.188512	0.171248	1282
3747	475	0.000961146	0.00300414	52
3747	476	0.0672962	0.00375031	1389
3747	477	0.00835786	0.00431309	504
3747	478	0.0110112	0.00554739	449
3747	479	0.00284408	0.00325841	146
3747	480	0.0015965	0.00583869	91
3747	481	0.000597635	0.0087459	47
3747	482	0.0629086	0.00303604	1954
3747	483	0.00637518	0.00418997	143
3747	484	0.041155	0.00507498	1954
3747	485	0.00111502	0.00353441	85
3747	486	0.0127699	0.00322791	603
3747	487	0.0258916	0.00502497	1211
3747	488	0.00433569	0.00315407	261
3747	489	0.00433156	0.00342495	273
3747	490	0.0513607	0.003702	2648
3747	491	0.00393494	0.00467398	199
3747	492	0.00316391	0.00419719	201
3747	493	0.00535018	0.0031909	191
3747	494	0.0279505	0.00449414	849
3747	495	0.00388522	0.00901416	173
3747	496	0.00694387	0.0187661	301
3747	497	0.0139719	0.0126335	496
3747	498	0.0275257	0.0177935	972
3747	499	0.0176618	0.00495791	629
3747	500	0.00542361	0.00502699	271
3747	501	0.0209295	0.00266698	665
3747	502	0.036821	0.00651914	1712
3747	503	0.0233746	0.0104857	1224
3747	504	0.015199	0.00378396	1009
3747	505	0.131027	0.142511	605
3747	506	0.000941688	0.00594026	128
3747	507	0.00369147	0.003131	175
3747	508	0.00236146	0.00316149	128
3747	509	0.00354515	0.00389903	247
3747	510	0.0015223	0.00340371	184
3747	511	0.0204205	0.00725563	1054
3747	512	0.0879274	0.0128385	3638
3747	513	0.00249269	0.00331163	225
3747	514	0.000642316	0.00593633	42
3747	515	0.0760541	0.00660758	3519
3747	516	0.39218	0.00296632	1258
3747	517	0.0106805	0.00410109	349
3747	518	0.00288261	0.00345084	153
3747	519	0.0106825	0.0122478	693
3747	520	0.0272906	0.0229173	911
3747	521	0.00687681	0.00285193	101
3747	522	0.0601056	0.00350874	818
3747	523	0.000382674	0.144897	48
3747	524	0.00144197	0.00350458	120
3747	525	0.0462076	0.00883609	2598
3747	526	0.00198073	0.103368	54
3747	527	0.00318566	0.0387128	112
3747	529	0.00691668	0.00489295	341
3747	530	0.0113041	0.00320036	382
3747	531	0.221426	0.353119	397
3747	532	0.0116366	0.0116311	541
3747	533	0.00689333	0.00267474	264
3747	534	0.176846	0.00426614	1268
3747	535	0.00839956	0.00801235	538
3747	536	0.0231924	0.00536862	634
3747	537	0.00505936	0.0030722	236
3747	538	0.00282331	0.988704	420
3747	539	0.992998	0.000228517	1339
3747	540	0.109698	0.289094	1383
3747	541	0.0126754	0.00345009	710
3747	542	0.00703963	0.00468812	476
3747	543	0.0069431	0.0117562	248
3747	544	0.000968608	0.101367	48
3747	545	0.00114157	0.00648509	63
3747	546	0.0105454	0.00361588	575
3747	547	0.000592471	0.00574092	70
3747	548	0.00319111	0.00422464	196
3747	549	0.00264198	0.004971	199
3747	550	0.131033	0.00259824	4302
3748	1	0.0523068	0.00471575	1999
3748	2	0.00939663	0.00390773	346
3748	3	0.00615931	0.00304909	441
3748	4	0.00129723	0.0763609	50
3748	5	0.00783999	0.00553866	231
3748	6	0.00325294	0.00466623	302
3748	7	0.006414	0.00570377	114
3748	8	0.00735844	0.00290823	291
3748	9	0.00260514	0.00277555	193
3748	10	0.00187532	0.0145101	118
3748	11	0.00363902	0.00591543	120
3748	12	0.0249683	0.0153479	1587
3748	13	0.0292441	0.00293871	1644
3748	14	0.000357419	0.00442162	46
3748	15	0.00145935	0.00291951	94
3748	16	0.0487885	0.115801	895
3748	17	0.00596668	0.00498068	382
3748	18	0.642819	0.24062	6495
3748	19	0.00133793	0.0311339	89
3748	20	0.0323082	0.00466029	1757
3748	21	0.0492356	0.349302	410
3748	22	0.0823883	0.0356396	3142
3748	23	0.0110765	0.00439094	327
3748	24	0.0654865	0.00360453	3254
3748	25	0.0237571	0.00520341	705
3748	26	0.0250046	0.00354217	1035
3748	27	0.0198246	0.121402	739
3748	28	0.0262255	0.118249	803
3748	29	0.000727739	0.00497397	86
3748	30	0.00994611	0.0566571	404
3748	31	0.0122841	0.00332881	572
3748	32	0.0503837	0.00780026	2286
3748	33	0.00117059	0.00860105	60
3748	34	0.25599	0.024132	6861
3748	35	0.0790788	0.00778697	3116
3748	36	0.0150312	0.00331702	472
3748	38	0.0571762	0.00267009	647
3748	39	0.00346361	0.00467924	235
3748	40	0.00320702	0.00300616	245
3748	41	0.00653061	0.0168357	305
3748	42	0.0148603	0.0359839	559
3748	43	0.00103318	0.00282767	48
3748	44	0.00154486	0.00359425	131
3748	45	0.114667	0.466355	1556
3748	46	0.0141357	0.0027707	809
3748	47	0.00518711	0.00311717	226
3748	48	0.123286	0.0171697	2672
3748	49	0.021331	0.00933024	626
3748	50	0.018861	0.0156333	581
3748	51	0.0256281	0.00424579	787
3748	52	0.0557123	0.0520139	1966
3748	53	0.00607928	0.00280848	281
3748	54	0.00825179	0.00671743	470
3748	55	0.0524803	0.0382577	681
3748	56	0.179352	0.00375953	3291
3748	57	0.0424102	0.0148677	1416
3748	58	0.00438063	0.00313764	190
3748	59	0.0291112	0.00956763	1364
3748	60	0.0016093	0.00407141	122
3748	61	0.00355804	0.0041591	285
3748	62	0.0108773	0.00776283	604
3748	63	0.00208861	0.00963569	96
3748	64	0.0140626	0.0101006	729
3748	65	0.00712491	0.00419111	659
3748	66	0.008201	0.02477	448
3748	67	0.00175849	0.00865423	84
3748	68	0.00641202	0.0079846	337
3748	69	0.00527946	0.0033048	373
3748	70	0.01868	0.00331664	928
3748	71	0.0288219	0.011135	999
3748	72	0.0273012	0.00976312	1293
3748	73	0.00697433	0.00354976	540
3748	74	0.015947	0.0144212	391
3748	75	0.0149688	0.00298494	271
3748	76	0.0375754	0.466189	960
3748	77	0.0415927	0.00342486	2067
3748	78	0.063588	0.00967458	1964
3748	79	0.0426208	0.0437866	1042
3748	80	0.00110604	0.00496603	65
3748	81	0.0279684	0.00391438	1299
3748	82	0.00967272	0.00513381	563
3748	83	0.0110129	0.00394842	505
3748	84	0.0284463	0.00416298	687
3748	85	0.00405365	0.0140994	179
3748	86	0.0315601	0.00259386	1551
3748	87	0.0271533	0.00405181	1165
3748	88	0.0714653	0.0223375	1334
3748	89	0.0053506	0.00311045	219
3748	90	0.0120952	0.0138585	305
3748	91	0.0161712	0.007058	920
3748	92	0.0133718	0.0318744	599
3748	93	0.0473337	0.00805033	1347
3748	94	0.00562139	0.0049036	340
3748	95	0.00180325	0.00563702	164
3748	96	0.00307855	0.00383473	111
3748	97	0.00370892	0.00350154	305
3748	98	0.000857242	0.00486193	74
3748	99	0.00557034	0.00339621	310
3748	100	0.0217091	0.00956262	1080
3748	101	0.0184373	0.00639899	969
3748	102	0.0532621	0.00445469	3208
3748	103	0.00421828	0.00303152	157
3748	104	0.00611622	0.00879411	221
3748	105	0.851311	0.00732557	3100
3748	106	0.270365	0.0119057	5590
3748	107	0.00258734	0.00542752	202
3748	108	0.00176479	0.00592113	105
3748	109	0.00450195	0.00667186	377
3748	110	0.00647205	0.0255762	281
3748	111	0.0180866	0.00422046	947
3748	112	0.0360987	0.075435	897
3748	113	0.0479651	0.00392976	1857
3748	114	0.00282616	0.00405083	152
3748	115	0.0471042	0.476204	602
3748	116	0.0012027	0.00209941	113
3748	117	0.0691846	0.00338712	2219
3748	118	0.00656138	0.0144053	316
3748	119	0.102407	0.00495858	2138
3748	120	0.0213954	0.00445361	902
3748	121	0.0106359	0.0096179	112
3748	122	0.0124583	0.00388539	531
3748	123	0.0382454	0.00373983	1097
3748	124	0.00152102	0.00303011	46
3748	125	0.0705873	0.00961406	1931
3748	126	0.000782577	0.0086509	67
3748	127	0.103629	0.234546	1052
3748	128	0.00614859	0.00404129	280
3748	129	0.0132361	0.0124003	479
3748	130	0.00999482	0.0117346	296
3748	131	0.00111953	0.00775532	123
3748	132	0.0163975	0.00583941	840
3748	133	0.0415735	0.00303398	1598
3748	134	0.049359	0.00666602	1519
3748	135	0.000923387	0.0145779	85
3748	136	0.000533316	0.00422031	69
3748	137	0.00128363	0.00359265	69
3748	138	0.00257536	0.00284395	207
3748	139	0.0390741	0.00526588	2003
3748	140	0.167065	0.00357892	1610
3748	141	0.0179302	0.00447341	659
3748	142	0.0214308	0.0117453	1171
3748	143	0.0101495	0.00523245	733
3748	144	0.0164842	0.00801532	823
3748	145	0.0390898	0.196664	976
3748	146	0.000797955	0.00312347	50
3748	147	0.00607291	0.00307537	327
3748	148	0.00882326	0.00360629	550
3748	149	0.01397	0.00304674	478
3748	150	0.0591179	0.00667472	2343
3748	151	0.00397701	0.00425023	261
3748	152	0.0359273	0.00371741	842
3748	153	0.0568113	0.0219682	1615
3748	154	0.0470792	0.0139234	2123
3748	155	0.0568538	0.00765567	1343
3748	156	0.0106216	0.00765359	163
3748	157	0.000523393	0.0102047	49
3748	158	0.063867	0.00561737	1330
3748	159	0.51575	0.319229	918
3748	160	0.00127023	0.00275308	48
3748	161	0.0180128	0.00386263	518
3748	162	0.00519052	0.00284279	332
3748	163	0.00306354	0.00352117	118
3748	164	0.00181033	0.00404049	202
3748	165	0.0109186	0.00685349	640
3748	166	0.0115437	0.00725346	657
3748	167	0.0629897	0.00406793	2519
3748	168	0.019399	0.0154659	727
3748	169	0.0483247	0.71716	1807
3748	170	0.0221154	0.0146246	981
3748	171	0.00069545	0.00377607	44
3748	172	0.00575969	0.00290496	300
3748	173	0.00397887	0.0060182	159
3748	174	0.00702503	0.00363945	216
3748	175	0.530538	0.00146634	1269
3748	176	0.000832137	0.00287495	62
3748	177	0.0317495	0.00352518	688
3748	178	0.0105549	0.0441583	331
3748	179	0.0285151	0.00794106	1159
3748	180	0.0643949	0.0401785	2844
3748	181	0.0426469	0.0114586	2077
3748	182	0.0826848	0.0172463	2002
3748	183	0.00138067	0.0160605	46
3748	184	0.00580203	0.0561756	177
3748	185	0.0254106	0.0444977	1248
3748	186	0.0328888	0.00637158	792
3748	187	0.0332178	0.00595938	1104
3748	188	0.0125322	0.00914138	790
3748	189	0.0562084	0.0555961	640
3748	190	0.00206403	0.00311441	149
3748	191	0.0034646	0.00384931	287
3748	192	0.113428	0.0467056	2404
3748	193	0.0279116	0.0183879	324
3748	194	0.00354641	0.00635162	182
3748	195	0.0191599	0.00721204	990
3748	196	0.0225734	0.00636783	355
3748	197	0.0141129	0.0105241	141
3748	198	0.00108007	0.00383177	124
3748	199	0.000652134	0.00329015	47
3748	200	0.00810405	0.00487426	548
3748	201	0.00754965	0.00313698	506
3748	202	0.0266769	0.00513297	1064
3748	203	0.0133864	0.00374624	690
3748	204	0.00314668	0.00321046	150
3748	205	0.00152757	0.00388263	101
3748	206	0.445278	0.0160122	7900
3748	207	0.952033	0.000462303	15264
3748	208	0.212431	0.00533614	8660
3748	209	0.0136759	0.00377335	1495
3748	210	0.0592834	0.00378102	2631
3748	211	0.109358	0.00862954	2884
3748	212	0.201932	0.00229225	3909
3748	213	0.0122402	0.00331764	418
3748	214	0.0202134	0.00311985	663
3748	215	0.000559028	0.0026632	47
3748	216	0.0522894	0.0102997	578
3748	217	0.0285718	0.0156796	1704
3748	218	0.013088	0.0114419	539
3748	219	0.00310867	0.0135546	76
3748	220	0.00150773	0.00438301	125
3748	221	0.00722523	0.00353356	262
3748	222	0.00635134	0.00508307	137
3748	223	0.0154786	0.00348909	676
3748	224	0.0352296	0.0106468	874
3748	225	0.0615056	0.147466	1919
3748	226	0.016615	0.695732	224
3748	228	0.00744524	0.0078628	133
3748	229	0.134658	0.00489644	1888
3748	230	0.137487	0.791137	617
3748	231	0.0552744	0.164403	1446
3748	232	0.00277585	0.00509147	236
3748	233	0.0615524	0.0087871	1216
3748	234	0.0153506	0.0576678	787
3748	235	0.156343	0.0148279	5245
3748	236	0.00408931	0.0102077	295
3748	237	0.00958874	0.0135032	567
3748	238	0.0685857	0.00387846	1149
3748	239	0.00127643	0.00658473	104
3748	240	0.00875029	0.00724567	355
3748	241	0.00154001	0.00641847	118
3748	242	0.0272203	0.00283122	1475
3748	243	0.068197	0.442561	529
3748	244	0.0103724	0.00395035	465
3748	245	0.00162092	0.00381625	99
3748	246	0.025312	0.0311465	1092
3748	247	0.00753212	0.0259698	211
3748	248	0.0626367	0.00522308	1315
3748	249	0.00746746	0.00854037	450
3748	250	0.0016702	0.00269686	171
3748	251	0.0451921	0.00879061	1143
3748	252	0.0165314	0.00884192	968
3748	253	0.0158485	0.0162802	891
3748	254	0.000747114	0.00538214	45
3748	255	0.0012146	0.00294409	126
3748	256	0.0403562	0.0657166	1038
3748	257	0.0237616	0.0063101	1256
3748	258	0.0980722	0.0341477	3471
3748	259	0.0386959	0.00343909	1400
3748	260	0.353661	0.545262	2284
3748	261	0.0246357	0.15154	839
3748	262	0.0159234	0.0044557	420
3748	263	0.0042972	0.00349007	280
3748	264	0.0527344	0.0276908	1165
3748	265	0.057971	0.00937406	1362
3748	266	0.0313755	0.00531824	838
3748	267	0.10977	0.0104301	1013
3748	268	0.00217301	0.0181806	143
3748	269	0.0108877	0.00299103	792
3748	270	0.0166442	0.005281	833
3748	271	0.0049316	0.00298639	307
3748	272	0.0229435	0.00356705	1006
3748	273	0.00610356	0.00631003	273
3748	274	0.0048403	0.0082023	251
3748	275	0.00714436	0.00453637	493
3748	276	0.00311586	0.0147634	186
3748	277	0.00966224	0.00447224	493
3748	278	0.0207196	0.0499547	626
3748	279	0.0128767	0.00742891	918
3748	280	0.0155106	0.00590353	496
3748	281	0.0544376	0.00398847	319
3748	282	0.00402418	0.00817668	227
3748	283	0.0369028	0.00316723	1962
3748	284	0.0111102	0.0095113	478
3748	285	0.00163772	0.00991288	116
3748	286	0.0142777	0.0051137	456
3748	287	0.00739561	0.00332999	278
3748	288	0.0118558	0.00444156	411
3748	289	0.0265251	0.00274552	1160
3748	290	0.0125336	0.0158103	371
3748	291	0.018234	0.00327881	663
3748	292	0.0729632	0.0033869	2749
3748	293	0.024442	0.00468925	1195
3748	294	0.0480534	0.00270347	1729
3748	295	0.175271	0.0022917	253
3748	296	0.0194683	0.00806075	671
3748	297	0.040967	0.03237	1950
3748	298	0.012355	0.00516741	673
3748	299	0.0501377	0.00835678	2265
3748	300	0.00146656	0.00346937	70
3748	301	0.00158426	0.0067292	90
3748	302	0.0107852	0.00336146	587
3748	303	0.0232731	0.0070782	1095
3748	304	0.0450865	0.0042942	1145
3748	305	0.00843028	0.00374496	618
3748	306	0.106656	0.00323178	933
3748	307	0.00318547	0.0155214	181
3748	308	0.0115212	0.00443301	653
3748	309	0.0140797	0.005946	428
3748	310	0.0156512	0.00389242	526
3748	311	0.00163444	0.00286648	131
3748	312	0.0363365	0.00402281	677
3748	313	0.004448	0.00901866	208
3748	314	0.0180183	0.00312274	431
3748	315	0.00143979	0.00249611	109
3748	316	0.0184158	0.00310799	1028
3748	317	0.0887225	0.418383	227
3748	318	0.0703951	0.0101643	1404
3748	319	0.0276896	0.00632589	1084
3748	320	0.0158463	0.00337829	492
3748	321	0.0315578	0.050613	1244
3748	322	0.000730894	0.00426218	50
3748	323	0.0567481	0.0052544	833
3748	324	0.0028432	0.00302586	101
3748	325	0.001105	0.0121215	100
3748	326	0.00118855	0.0101022	92
3748	327	0.00625587	0.00355677	245
3748	328	0.00046409	0.00504317	59
3748	329	0.0115497	0.00277549	692
3748	330	0.00145165	0.0066685	49
3748	331	0.00632985	0.109774	187
3748	332	0.000515443	0.00546384	44
3748	333	0.0136271	0.00566663	475
3748	334	0.0174225	0.00302808	875
3748	335	0.00348276	0.0028448	207
3748	336	0.0151654	0.0226495	544
3748	337	0.0145979	0.00444265	512
3748	338	0.0026358	0.00429707	141
3748	339	0.0128033	0.0123586	661
3748	340	0.0298664	0.00368655	1538
3748	341	0.00251434	0.00406219	182
3748	342	0.0382283	0.00910115	1244
3748	343	0.0170123	0.00326471	878
3748	344	0.00555892	0.00519926	307
3748	345	0.00266143	0.00589686	155
3748	346	0.0169875	0.0115164	603
3748	347	0.013406	0.0034841	630
3748	348	0.0574682	0.0384071	1727
3748	349	0.00705049	0.00363829	303
3748	350	0.00218267	0.00367667	166
3748	351	0.33531	0.470952	1537
3748	352	0.0195068	0.00716435	1143
3748	353	0.0076143	0.0061033	372
3748	354	0.0136085	0.00509927	902
3748	355	0.00154642	0.00424179	58
3748	356	0.00840164	0.00601131	526
3748	357	0.00779479	0.00324398	248
3748	358	0.000626251	0.0395856	46
3748	359	0.0484217	0.0220483	2616
3748	360	0.000972591	0.00439214	77
3748	361	0.00941435	0.00281121	468
3748	362	0.0217379	0.0103146	1000
3748	363	0.00594314	0.00305507	451
3748	364	0.0105346	0.00288524	370
3748	365	0.0292147	0.0181576	1385
3748	366	0.0445257	0.00337789	2115
3748	367	0.128511	0.00834404	2850
3748	368	0.0578575	0.0135696	1803
3748	369	0.00391165	0.00910882	225
3748	370	0.0495201	0.00640878	1574
3748	371	0.0179761	0.00713052	761
3748	372	0.0368662	0.00416847	1814
3748	373	0.0354523	0.027267	1655
3748	374	0.0583691	0.00279479	1842
3748	375	0.0250501	0.00471304	789
3748	376	0.0619085	0.00464955	3110
3748	377	0.0212425	0.00555223	1329
3748	378	0.00621517	0.00496788	277
3748	379	0.0305532	0.00975896	324
3748	380	0.0178628	0.0344345	494
3748	381	0.00156539	0.00290419	40
3748	382	0.00760381	0.0213435	383
3748	383	0.0417042	0.13484	554
3748	384	0.0169872	0.00524664	204
3748	385	0.000564158	0.00305446	43
3748	386	0.0026071	0.00499818	204
3748	387	0.000976407	0.00301128	63
3748	388	0.00512089	0.256118	39
3748	389	0.00376432	0.00358071	225
3748	390	0.0271784	0.00278658	1770
3748	391	0.00103175	0.002836	129
3748	392	0.00607219	0.00361256	232
3748	393	0.0459305	0.345198	590
3748	394	0.00968236	0.0437599	253
3748	395	0.00343928	0.00596482	164
3748	396	0.11636	0.00391484	3519
3748	397	0.0142471	0.00308712	406
3748	398	0.0232913	0.00580344	981
3748	399	0.00153897	0.0035048	131
3748	400	0.132689	0.098309	2273
3748	401	0.00329217	0.00274957	217
3748	402	0.122342	0.00444404	3596
3748	403	0.00735347	0.00913654	145
3748	404	0.0267071	0.00306651	1218
3748	405	0.122039	0.00827221	1819
3748	406	0.023251	0.00330001	1023
3748	407	0.00128067	0.00456828	90
3748	408	0.0465794	0.0464014	1573
3748	409	0.0113307	0.00286116	403
3748	410	0.0194585	0.00391025	1139
3748	411	0.0179737	0.00450759	548
3748	412	0.00351872	0.00377569	181
3748	413	0.00222519	0.00290216	197
3748	414	0.153449	0.0318675	4103
3748	415	0.0567416	0.0417179	1897
3748	416	0.0105433	0.00345337	668
3748	417	0.0850505	0.294395	234
3748	418	0.00385394	0.00387837	121
3748	419	0.0218441	0.0593566	502
3748	420	0.0124691	0.00518027	1041
3748	421	0.000810128	0.00475055	90
3748	422	0.020987	0.00359253	1297
3748	423	0.00696048	0.00567265	283
3748	424	0.0206929	0.178549	655
3748	425	0.0790209	0.0901166	2347
3748	426	0.00266963	0.0174965	113
3748	427	0.00545505	0.00498435	427
3748	428	0.00325095	0.00890252	190
3748	429	0.00756823	0.00960366	485
3748	430	0.00474492	0.00523473	420
3748	431	0.0115132	0.00292886	397
3748	432	0.00305895	0.345665	35
3748	433	0.00471453	0.232308	209
3748	434	0.02093	0.192297	334
3748	435	0.0985813	0.00540971	2249
3748	436	0.0274996	0.00390036	1568
3748	437	0.0222247	0.00877718	984
3748	438	0.000752381	0.00624934	45
3748	439	0.00574342	0.00829215	510
3748	440	0.0236366	0.0339578	412
3748	441	0.00559113	0.00355469	299
3748	442	0.00493612	0.00271804	240
3748	443	0.0134106	0.00340652	943
3748	444	0.0358546	0.0176788	1353
3748	445	0.243999	0.0131819	411
3748	446	0.985183	0.0141948	771
3748	447	0.00069712	0.00317654	46
3748	448	0.0029792	0.00391453	147
3748	449	0.122872	0.00855037	1561
3748	450	0.0104869	0.00448	825
3748	451	0.0125587	0.00304595	1052
3748	452	0.0127166	0.00632682	653
3748	453	0.00239236	0.009741	183
3748	454	0.0709271	0.00480179	3854
3748	455	0.0195899	0.00345895	725
3748	456	0.00507905	0.00385977	293
3748	457	0.0310054	0.00262402	1456
3748	458	0.0238914	0.00597484	1043
3748	459	0.00397145	0.00437632	108
3748	460	0.0439262	0.0026981	2129
3748	461	0.00483938	0.00782413	383
3748	462	0.0107165	0.0034507	452
3748	463	0.0126354	0.00314013	570
3748	464	0.00294379	0.99572	506
3748	465	0.000911001	0.00324162	51
3748	466	0.0135708	0.00294461	435
3748	467	0.00744298	0.00328743	49
3748	468	0.00271421	0.0865102	72
3748	469	0.00631039	0.00297331	451
3748	470	0.000981865	0.00779991	54
3748	471	0.00521782	0.00447948	372
3748	472	0.0611308	0.014119	1762
3748	473	0.00517277	0.00339726	366
3748	474	0.0260918	0.00439403	1282
3748	475	0.000405034	0.00293201	52
3748	476	0.0261936	0.00503333	1390
3748	477	0.00700394	0.00696637	504
3748	478	0.0112052	0.014105	449
3748	479	0.00294898	0.00370003	146
3748	480	0.00242522	0.0482204	91
3748	481	0.00102924	0.00286895	47
3748	482	0.0607729	0.0285925	1954
3748	483	0.0189884	0.532927	143
3748	484	0.0393296	0.00288622	1955
3748	485	0.00249135	0.00432443	85
3748	486	0.113371	0.221181	603
3748	487	0.0247406	0.00323045	1219
3748	488	0.020001	0.206595	262
3748	489	0.00514255	0.0029811	273
3748	490	0.0545714	0.0053859	2649
3748	491	0.00227539	0.00373307	199
3748	492	0.0031748	0.00340852	204
3748	493	0.00228182	0.00371173	191
3748	494	0.0242784	0.00468169	849
3748	495	0.00301682	0.00374193	173
3748	496	0.00485055	0.00374084	301
3748	497	0.010075	0.00737009	496
3748	498	0.0313864	0.0735713	997
3748	499	0.0139222	0.00364464	630
3748	500	0.0168657	0.022884	271
3748	501	0.0889278	0.00291352	675
3748	502	0.038239	0.00847418	1714
3748	503	0.0209702	0.0034944	1225
3748	504	0.0170554	0.00364647	1009
3748	505	0.0398638	0.0295973	606
3748	506	0.000884508	0.00362253	129
3748	507	0.00294708	0.00445285	175
3748	508	0.00461581	0.00331178	128
3748	509	0.00344867	0.00425119	247
3748	510	0.00371904	0.0562184	184
3748	511	0.0167478	0.00508912	1054
3748	512	0.0992126	0.291851	3641
3748	513	0.00595428	0.00261585	225
3748	514	0.00044146	0.00483607	42
3748	515	0.158163	0.769143	3532
3748	516	0.0460812	0.00261315	1261
3748	517	0.00605823	0.00316022	349
3748	518	0.001392	0.00285818	153
3748	519	0.0344575	0.0283032	694
3748	520	0.0217828	0.00401295	913
3748	521	0.00189552	0.00293089	101
3748	522	0.0230881	0.00879123	818
3748	523	0.000678001	0.00269154	48
3748	524	0.00143254	0.00364214	120
3748	525	0.051337	0.00554809	2603
3748	526	0.000524096	0.00437537	54
3748	527	0.00143968	0.0139859	112
3748	529	0.00518504	0.00327611	341
3748	530	0.00718218	0.00302544	385
3748	531	0.00635989	0.01552	397
3748	532	0.0347707	0.0123945	541
3748	533	0.00503185	0.0027442	264
3748	534	0.0353841	0.0047529	1271
3748	535	0.00848888	0.00547876	538
3748	536	0.0161457	0.00474634	634
3748	537	0.00770069	0.182311	236
3748	538	0.00681679	0.00492372	420
3748	539	0.780272	0.000697782	1345
3748	540	0.123792	0.335099	1386
3748	541	0.0185237	0.00517526	710
3748	542	0.00696948	0.00736069	476
3748	543	0.00547361	0.00821204	248
3748	544	0.000772717	0.0156169	48
3748	545	0.0007342	0.0101914	63
3748	546	0.0105854	0.00295874	576
3748	547	0.000653379	0.00360146	70
3748	548	0.00633178	0.0543278	196
3748	549	0.00391378	0.00337008	199
3748	550	0.179184	0.0991639	4308
3749	1	0.0458163	0.0182256	1998
3749	2	0.0738903	0.00346555	346
3749	3	0.00633396	0.00902943	441
3749	4	0.000984288	0.0192568	50
3749	5	0.013589	0.0176668	231
3749	6	0.00344007	0.00413134	302
3749	7	0.00275818	0.00958709	114
3749	8	0.00306255	0.00336067	291
3749	9	0.00346337	0.00293535	193
3749	10	0.00164047	0.00285229	118
3749	11	0.00290055	0.00536744	120
3749	12	0.026369	0.00321975	1587
3749	13	0.034597	0.00283855	1644
3749	14	0.00039038	0.0041948	46
3749	15	0.00118479	0.00355749	94
3749	16	0.0169342	0.00414066	895
3749	17	0.010953	0.0732416	382
3749	18	0.129902	0.0025233	6494
3749	19	0.00377918	0.00585978	89
3749	20	0.067347	0.0390746	1757
3749	21	0.00583718	0.00304159	408
3749	22	0.0676309	0.0331812	3141
3749	23	0.00707608	0.00568124	327
3749	24	0.0894815	0.0227382	3252
3749	25	0.514082	0.00277272	705
3749	26	0.0291329	0.00272968	1035
3749	27	0.012567	0.00532408	739
3749	28	0.026021	0.00277307	803
3749	29	0.000860347	0.00406828	86
3749	30	0.0104594	0.298732	404
3749	31	0.0115694	0.00395306	572
3749	32	0.0409823	0.00906946	2286
3749	33	0.00154307	0.0562285	60
3749	34	0.158964	0.00307977	6856
3749	35	0.060556	0.00819586	3116
3749	36	0.0174546	0.00378091	472
3749	38	0.0168958	0.00822201	647
3749	39	0.00666352	0.0263333	235
3749	40	0.00277997	0.00291762	245
3749	41	0.00575585	0.00871808	305
3749	42	0.0113282	0.00360382	559
3749	43	0.0012789	0.00829482	48
3749	44	0.00162538	0.00987677	131
3749	45	0.0380704	0.00353177	1556
3749	46	0.0110254	0.00282486	809
3749	47	0.00500115	0.00290587	226
3749	48	0.0390823	0.00289394	2672
3749	49	0.0115262	0.00590439	626
3749	50	0.0124577	0.00439365	581
3749	51	0.262069	0.00309585	786
3749	52	0.0359939	0.00492845	1966
3749	53	0.0067225	0.00294871	280
3749	54	0.0158887	0.00604622	470
3749	55	0.0120971	0.00533236	681
3749	56	0.0983061	0.00520852	3291
3749	57	0.713977	0.00263909	1416
3749	58	0.00712012	0.00419343	190
3749	59	0.0681034	0.0126046	1362
3749	60	0.00155275	0.00687909	122
3749	61	0.00520339	0.00318467	285
3749	62	0.0143554	0.032641	604
3749	63	0.00213183	0.0161336	96
3749	64	0.0417379	0.00954416	729
3749	65	0.0108577	0.00575183	659
3749	66	0.0122723	0.00378299	448
3749	67	0.00148473	0.00254638	84
3749	68	0.00630987	0.00340144	337
3749	69	0.00650359	0.0162888	373
3749	70	0.0198916	0.0214531	928
3749	71	0.0178557	0.00595404	999
3749	72	0.0246911	0.00347934	1293
3749	73	0.0311943	0.00531416	540
3749	74	0.00996172	0.0123301	391
3749	75	0.00703543	0.00313804	271
3749	76	0.0342705	0.00525239	959
3749	77	0.045865	0.0344828	2067
3749	78	0.0410528	0.138518	1963
3749	79	0.0401283	0.00350542	1042
3749	80	0.000945747	0.010381	65
3749	81	0.0418778	0.0128398	1299
3749	82	0.00884394	0.00320476	563
3749	83	0.00954966	0.00721115	505
3749	84	0.0145673	0.01492	687
3749	85	0.00244468	0.00318611	179
3749	86	0.0327253	0.00631182	1550
3749	87	0.021404	0.0041631	1165
3749	88	0.0602369	0.0263607	1334
3749	89	0.0208789	0.00698934	219
3749	90	0.00435393	0.00371211	305
3749	91	0.0762226	0.00319828	920
3749	92	0.0100974	0.00598829	599
3749	93	0.0380465	0.00508401	1347
3749	94	0.0960221	0.00367291	340
3749	95	0.00285115	0.00342293	164
3749	96	0.0289548	0.0047526	111
3749	97	0.00794442	0.00689618	305
3749	98	0.000832527	0.00328166	74
3749	99	0.0103076	0.00580726	310
3749	100	0.0328144	0.0476437	1080
3749	101	0.0120972	0.00712209	969
3749	102	0.0629625	0.00364491	3206
3749	103	0.0141698	0.00268036	157
3749	104	0.00411126	0.0037294	221
3749	105	0.0681059	0.00313632	3100
3749	106	0.424499	0.0324094	5588
3749	107	0.00681004	0.400513	202
3749	108	0.00173501	0.00573216	105
3749	109	0.0101491	0.00864122	377
3749	110	0.0166115	0.0075055	281
3749	111	0.0820919	0.0654828	947
3749	112	0.0149687	0.00311454	897
3749	113	0.034807	0.0128128	1857
3749	114	0.00307588	0.00305712	152
3749	115	0.00992663	0.003242	602
3749	116	0.0011136	0.002022	113
3749	117	0.068186	0.00550491	2217
3749	118	0.126249	0.136469	316
3749	119	0.0355732	0.00361218	2138
3749	120	0.0283296	0.00578629	902
3749	121	0.00143316	0.00318234	112
3749	122	0.0130606	0.00451699	531
3749	123	0.024564	0.00745046	1097
3749	124	0.000718932	0.00284445	46
3749	125	0.0392263	0.00392408	1931
3749	126	0.0021939	0.0168711	67
3749	127	0.0174022	0.00367665	1052
3749	128	0.0054259	0.00726674	280
3749	129	0.00800385	0.00514205	479
3749	130	0.0102957	0.00598643	296
3749	131	0.000913229	0.00342709	123
3749	132	0.0148748	0.00280401	840
3749	133	0.0307473	0.00285671	1598
3749	134	0.0366209	0.00302404	1519
3749	135	0.000882177	0.00797526	85
3749	136	0.00228389	0.00273779	69
3749	137	0.00297622	0.28486	69
3749	138	0.00196662	0.00418823	207
3749	139	0.0388367	0.00587315	2003
3749	140	0.0227856	0.00446077	1610
3749	141	0.0211757	0.00406603	658
3749	142	0.112892	0.0037474	1171
3749	143	0.00713223	0.00426525	733
3749	144	0.0158258	0.0176778	823
3749	145	0.0167803	0.0124846	976
3749	146	0.0011221	0.00242642	50
3749	147	0.00928788	0.00397892	327
3749	148	0.0101083	0.00283388	550
3749	149	0.0137046	0.00835396	478
3749	150	0.215755	0.00235301	2343
3749	151	0.00505549	0.00345022	261
3749	152	0.0157916	0.00870231	842
3749	153	0.0328809	0.00808684	1615
3749	154	0.0583738	0.835309	2122
3749	155	0.209401	0.00704442	1343
3749	156	0.00171411	0.00293992	163
3749	157	0.000341576	0.00332314	49
3749	158	0.0380966	0.00693366	1330
3749	159	0.0234589	0.0416909	918
3749	160	0.00111918	0.00341095	48
3749	161	0.0185018	0.0104552	518
3749	162	0.00670703	0.00316409	332
3749	163	0.00143839	0.00343396	118
3749	164	0.00270095	0.0034932	202
3749	165	0.010661	0.0131693	640
3749	166	0.0129197	0.00613681	657
3749	167	0.0672374	0.00368161	2519
3749	168	0.0206846	0.00794114	727
3749	169	0.0595263	0.0517279	1806
3749	170	0.0170686	0.00323807	981
3749	171	0.00202303	0.132676	44
3749	172	0.00961206	0.00442477	300
3749	173	0.00266699	0.00340779	159
3749	174	0.00557845	0.0026635	216
3749	175	0.0371346	0.00797142	1269
3749	176	0.0016913	0.00407482	62
3749	177	0.01667	0.00387576	688
3749	178	0.00968545	0.00569421	331
3749	179	0.026423	0.00330372	1159
3749	180	0.0535028	0.00681404	2842
3749	181	0.0394816	0.00271631	2066
3749	182	0.118783	0.131655	2002
3749	183	0.000917322	0.00299794	46
3749	184	0.00408966	0.0583978	177
3749	185	0.0360352	0.00341884	1246
3749	186	0.0150315	0.0049458	792
3749	187	0.0210263	0.00438794	1104
3749	188	0.0127913	0.00565661	790
3749	189	0.020157	0.00889181	640
3749	190	0.0022849	0.00387096	149
3749	191	0.00377884	0.00333359	287
3749	192	0.0564003	0.0396598	2404
3749	193	0.0094854	0.00316097	324
3749	194	0.00462157	0.00375422	182
3749	195	0.0522523	0.0191282	989
3749	196	0.0150847	0.0100701	355
3749	197	0.00200993	0.00471948	141
3749	198	0.00129985	0.00523763	124
3749	199	0.000646541	0.00263057	47
3749	200	0.00824921	0.00377426	548
3749	201	0.00938423	0.0060921	506
3749	202	0.0183059	0.00480968	1063
3749	203	0.0240719	0.00751296	690
3749	204	0.0021384	0.00372381	150
3749	205	0.00194488	0.00356365	101
3749	206	0.172598	0.0095883	7894
3749	207	0.247296	0.0248083	15259
3749	208	0.183696	0.00288916	8659
3749	209	0.0491894	0.00248757	1495
3749	210	0.736024	0.000928154	2631
3749	211	0.0736945	0.0158571	2884
3749	212	0.116576	0.00265895	3909
3749	213	0.00681963	0.00288485	418
3749	214	0.0165456	0.00272432	663
3749	215	0.000753296	0.00427095	47
3749	216	0.0106074	0.00463033	578
3749	217	0.0922049	0.0118916	1704
3749	218	0.0142371	0.00336667	539
3749	219	0.00128205	0.00920005	76
3749	220	0.00260932	0.00740367	125
3749	221	0.0121423	0.00348968	262
3749	222	0.00204974	0.00436431	137
3749	223	0.0244703	0.00287412	675
3749	224	0.0408255	0.00355862	874
3749	225	0.0414098	0.003425	1918
3749	226	0.00431278	0.00265316	224
3749	228	0.00998813	0.00880391	133
3749	229	0.755404	0.000960513	1888
3749	230	0.0304852	0.0655582	617
3749	231	0.0492063	0.00948432	1446
3749	232	0.00571869	0.0233563	236
3749	233	0.0259146	0.00333998	1215
3749	234	0.0296502	0.00395341	787
3749	235	0.108488	0.0995827	5245
3749	236	0.00680769	0.0786342	295
3749	237	0.00830535	0.0042723	567
3749	238	0.0209909	0.00417313	1149
3749	239	0.00106816	0.00554877	104
3749	240	0.00530674	0.00295302	355
3749	241	0.00137879	0.0223567	118
3749	242	0.0227847	0.00350764	1473
3749	243	0.0114608	0.007697	529
3749	244	0.0102365	0.00404864	465
3749	245	0.0030259	0.00530721	99
3749	246	0.0521294	0.064704	1092
3749	247	0.00299143	0.00279433	209
3749	248	0.0390594	0.00501049	1314
3749	249	0.00872777	0.00383611	450
3749	250	0.00200238	0.00563584	171
3749	251	0.0187106	0.00501442	1143
3749	252	0.0174404	0.00640397	968
3749	253	0.0275479	0.0032915	891
3749	254	0.000516078	0.00320249	45
3749	255	0.00195128	0.00375197	126
3749	256	0.033783	0.0236883	1038
3749	257	0.0264215	0.0060123	1256
3749	258	0.181101	0.00291117	3470
3749	259	0.0304655	0.0109766	1400
3749	260	0.069197	0.826507	2284
3749	261	0.0148813	0.0030133	839
3749	262	0.0139848	0.00379764	420
3749	263	0.00375238	0.00288654	280
3749	264	0.0289608	0.101393	1165
3749	265	0.0521208	0.00622013	1362
3749	266	0.020555	0.00768906	838
3749	267	0.045246	0.00996395	1013
3749	268	0.00152032	0.00318945	143
3749	269	0.0121369	0.00303048	792
3749	270	0.0148547	0.00628661	833
3749	271	0.00670578	0.00334458	307
3749	272	0.043356	0.00651026	1006
3749	273	0.00428698	0.00277874	273
3749	274	0.00400921	0.0029867	251
3749	275	0.0113683	0.00335131	493
3749	276	0.0032344	0.00310499	186
3749	277	0.00957057	0.00416505	493
3749	278	0.00959872	0.00398549	626
3749	279	0.0157771	0.00331835	918
3749	280	0.00837198	0.00669975	496
3749	281	0.0172458	0.00688832	319
3749	282	0.00241346	0.00346354	227
3749	283	0.0451809	0.00815834	1962
3749	284	0.0104993	0.0108871	478
3749	285	0.00598443	0.00608729	116
3749	286	0.0174431	0.0127093	456
3749	287	0.0054687	0.00491634	278
3749	288	0.0179564	0.00412196	411
3749	289	0.0448846	0.00614248	1160
3749	290	0.00928686	0.00754034	371
3749	291	0.0254137	0.00264399	663
3749	292	0.0640715	0.0033879	2749
3749	293	0.0841783	0.0343688	1195
3749	294	0.035249	0.00290454	1729
3749	295	0.0032409	0.00353118	253
3749	296	0.0275719	0.00421299	671
3749	297	0.406758	0.00212575	1949
3749	298	0.0119062	0.00359298	673
3749	299	0.0269276	0.00626992	2265
3749	300	0.000787673	0.00535725	70
3749	301	0.000885843	0.00419671	90
3749	302	0.0248135	0.00426721	585
3749	303	0.0234052	0.00322974	1095
3749	304	0.0281805	0.0036277	1145
3749	305	0.00902764	0.00543467	618
3749	306	0.0137899	0.00849159	933
3749	307	0.00210888	0.00272348	181
3749	308	0.0370049	0.00391707	653
3749	309	0.00978715	0.00298768	428
3749	310	0.0101285	0.00332846	526
3749	311	0.00201748	0.00294526	131
3749	312	0.0166693	0.00358192	677
3749	313	0.00747684	0.00287339	208
3749	314	0.0318588	0.00289209	431
3749	315	0.00133303	0.00271917	109
3749	316	0.0279393	0.00263355	1028
3749	317	0.0048029	0.0129965	227
3749	318	0.222519	0.50994	1403
3749	319	0.0185128	0.00615806	1084
3749	320	0.0101014	0.00295875	492
3749	321	0.0232584	0.00569339	1244
3749	322	0.000473482	0.00272797	50
3749	323	0.0205774	0.00375512	833
3749	324	0.00237847	0.0224454	101
3749	325	0.000853714	0.00316992	100
3749	326	0.000675307	0.0029918	92
3749	327	0.00997098	0.00373643	245
3749	328	0.000603155	0.00331731	59
3749	329	0.0137928	0.00455396	692
3749	330	0.00138437	0.00455284	49
3749	331	0.0114566	0.00500472	187
3749	332	0.000798426	0.00378444	44
3749	333	0.00968949	0.00688	474
3749	334	0.177907	0.0130586	875
3749	335	0.00348927	0.00290362	207
3749	336	0.00914476	0.00760809	544
3749	337	0.00947547	0.00509381	511
3749	338	0.00198492	0.00533555	139
3749	339	0.0110464	0.00402936	661
3749	340	0.061461	0.00320879	1538
3749	341	0.0244594	0.209341	182
3749	342	0.0218095	0.00590116	1243
3749	343	0.0181483	0.00334679	878
3749	344	0.00736961	0.00325391	307
3749	345	0.00220164	0.0028321	155
3749	346	0.0106585	0.0129458	603
3749	347	0.0199156	0.016672	630
3749	348	0.024998	0.00434143	1727
3749	349	0.00776709	0.0193268	303
3749	350	0.00227084	0.0029461	166
3749	351	0.0405478	0.00289281	1533
3749	352	0.0155939	0.0121823	1143
3749	353	0.00788127	0.00325152	372
3749	354	0.00978851	0.00509507	902
3749	355	0.0187472	0.00464372	58
3749	356	0.023369	0.00386455	526
3749	357	0.00837532	0.00309776	248
3749	358	0.000511588	0.00295269	46
3749	359	0.0534671	0.00775858	2616
3749	360	0.000963417	0.00624519	77
3749	361	0.0223483	0.00269809	468
3749	362	0.0165492	0.00323313	1000
3749	363	0.00569493	0.00481573	451
3749	364	0.00869972	0.00419945	370
3749	365	0.0318111	0.0145953	1384
3749	366	0.0487851	0.00928359	2115
3749	367	0.0882847	0.00803599	2848
3749	368	0.0482577	0.00371094	1802
3749	369	0.0148292	0.00436029	225
3749	370	0.0866722	0.00368724	1574
3749	371	0.0395633	0.00390659	761
3749	372	0.044451	0.00358733	1814
3749	373	0.0414988	0.00448483	1655
3749	374	0.0531382	0.00432336	1841
3749	375	0.0164633	0.00548191	789
3749	376	0.0937686	0.00331055	3110
3749	377	0.0155384	0.00283254	1329
3749	378	0.00596781	0.00527662	277
3749	379	0.00325009	0.0039436	324
3749	380	0.00898179	0.00986559	494
3749	381	0.000487097	0.00390627	40
3749	382	0.00457704	0.0052494	383
3749	383	0.00889377	0.00418177	554
3749	384	0.00707573	0.0757958	204
3749	385	0.000733534	0.00853839	43
3749	386	0.00316681	0.00497136	204
3749	387	0.00737358	0.0196477	63
3749	388	0.00031135	0.00277408	39
3749	389	0.00339124	0.0040777	225
3749	390	0.0356208	0.00580593	1770
3749	391	0.00300944	0.00953405	129
3749	392	0.00471045	0.0129276	232
3749	393	0.0119325	0.00270695	590
3749	394	0.00613753	0.00338922	253
3749	395	0.00352727	0.00512223	164
3749	396	0.101155	0.00464763	3519
3749	397	0.0141242	0.00359316	406
3749	398	0.022716	0.00317352	981
3749	399	0.00175305	0.00659954	131
3749	400	0.822505	0.00154546	2273
3749	401	0.00470265	0.00295654	217
3749	402	0.0533298	0.00369254	3596
3749	403	0.00218264	0.00690368	145
3749	404	0.0160548	0.00295584	1218
3749	405	0.0959776	0.0196389	1819
3749	406	0.0427457	0.00306173	1023
3749	407	0.00185279	0.0109043	90
3749	408	0.188639	0.00435653	1571
3749	409	0.00735591	0.00283877	403
3749	410	0.0271074	0.0422196	1138
3749	411	0.0120411	0.00494242	548
3749	412	0.0267305	0.00553248	181
3749	413	0.00263664	0.0171201	197
3749	414	0.0789772	0.0118169	4103
3749	415	0.0915582	0.00910013	1897
3749	416	0.0168885	0.00298192	668
3749	417	0.277924	0.0271686	234
3749	418	0.00281451	0.00416384	121
3749	419	0.0129846	0.00393024	502
3749	420	0.0106894	0.00431312	1041
3749	421	0.00369045	0.0131937	90
3749	422	0.017867	0.00291755	1296
3749	423	0.00637945	0.00393026	283
3749	424	0.00883576	0.00524557	655
3749	425	0.057382	0.00348699	2347
3749	426	0.00146976	0.0139725	113
3749	427	0.00711007	0.00706935	427
3749	428	0.00328232	0.0036217	190
3749	429	0.00863968	0.00439003	485
3749	430	0.00724442	0.0030843	420
3749	431	0.00878855	0.00363264	397
3749	432	0.000207701	0.00241618	35
3749	433	0.00322149	0.00367479	209
3749	434	0.00749289	0.00424202	334
3749	435	0.126306	0.0041046	2248
3749	436	0.130788	0.0252837	1568
3749	437	0.0137393	0.00635897	984
3749	438	0.000801503	0.134703	45
3749	439	0.0138328	0.0052639	510
3749	440	0.00677353	0.00900601	412
3749	441	0.00586743	0.00326521	299
3749	442	0.00429317	0.00754386	240
3749	443	0.0104485	0.0028295	943
3749	444	0.0244869	0.00451888	1353
3749	445	0.00808006	0.0153764	411
3749	446	0.0278063	0.00945766	771
3749	447	0.000719691	0.0028245	46
3749	448	0.00258341	0.00347658	147
3749	449	0.169434	0.00279788	1561
3749	450	0.00929157	0.00270342	825
3749	451	0.0150354	0.0031619	1052
3749	452	0.0135387	0.00363743	652
3749	453	0.00192017	0.00342432	183
3749	454	0.0876976	0.00760546	3853
3749	455	0.0266705	0.00431638	724
3749	456	0.00964502	0.0354518	293
3749	457	0.0446608	0.0097039	1456
3749	458	0.0208767	0.00891459	1042
3749	459	0.00234581	0.004074	108
3749	460	0.0428879	0.0028897	2129
3749	461	0.00544167	0.011758	383
3749	462	0.00637184	0.00313363	452
3749	463	0.0135735	0.00281567	567
3749	464	0.00670928	0.952989	506
3749	465	0.00134448	0.0034709	51
3749	466	0.00981197	0.00317178	435
3749	467	0.0016323	0.00254495	49
3749	468	0.00115703	0.0244444	72
3749	469	0.00945387	0.00278949	451
3749	470	0.00114109	0.00964142	54
3749	471	0.00775361	0.00312273	372
3749	472	0.0338993	0.004787	1762
3749	473	0.00687978	0.00433197	366
3749	474	0.0345194	0.00461453	1282
3749	475	0.00023143	0.00285645	52
3749	476	0.031335	0.00377216	1389
3749	477	0.0107848	0.00431336	504
3749	478	0.013193	0.0344034	449
3749	479	0.00281991	0.00354922	146
3749	480	0.00206628	0.00563346	91
3749	481	0.000564349	0.00388209	47
3749	482	0.0514007	0.0041458	1954
3749	483	0.00470893	0.00392371	143
3749	484	0.0369307	0.00427991	1954
3749	485	0.00139274	0.00711182	85
3749	486	0.152282	0.0024395	603
3749	487	0.0234834	0.00454343	1218
3749	488	0.0056547	0.00496014	262
3749	489	0.00439741	0.00512613	273
3749	490	0.0757279	0.244191	2649
3749	491	0.00275864	0.00569859	199
3749	492	0.0055875	0.00278221	204
3749	493	0.00308651	0.00305858	191
3749	494	0.0161997	0.00338054	849
3749	495	0.00422306	0.00574528	173
3749	496	0.00524126	0.00559016	301
3749	497	0.0284378	0.00704693	496
3749	498	0.0729619	0.00514381	997
3749	499	0.0346043	0.0133155	630
3749	500	0.0314202	0.0251355	271
3749	501	0.0188739	0.00451251	675
3749	502	0.0418822	0.00383336	1714
3749	503	0.0265354	0.00281495	1224
3749	504	0.0131997	0.00473523	1009
3749	505	0.159128	0.754946	606
3749	506	0.00121112	0.00420496	129
3749	507	0.0491207	0.00271627	175
3749	508	0.00200844	0.0027311	128
3749	509	0.0141691	0.00380326	247
3749	510	0.00205809	0.00744411	184
3749	511	0.0205165	0.00981713	1054
3749	512	0.146594	0.00245104	3641
3749	513	0.00304895	0.00336029	225
3749	514	0.000688436	0.0131424	42
3749	515	0.0832835	0.0629708	3532
3749	516	0.0276118	0.00334434	1261
3749	517	0.00941171	0.00313832	349
3749	518	0.00198992	0.00289014	153
3749	519	0.00859762	0.00415275	694
3749	520	0.0207514	0.012006	913
3749	521	0.0026216	0.00367501	101
3749	522	0.0182322	0.00455784	818
3749	523	0.000686664	0.00583211	48
3749	524	0.00232282	0.00394079	120
3749	525	0.0509159	0.0072894	2602
3749	526	0.000459452	0.00304722	54
3749	527	0.00147759	0.00402949	112
3749	529	0.00668935	0.0035757	341
3749	530	0.00571668	0.00487906	382
3749	531	0.019049	0.0145948	397
3749	532	0.0125678	0.0033699	541
3749	533	0.0047035	0.00263306	264
3749	534	0.0319642	0.00335994	1271
3749	535	0.0134515	0.00493401	538
3749	536	0.0132417	0.00448063	634
3749	537	0.0143748	0.854336	236
3749	538	0.00803752	0.0314633	420
3749	539	0.0392454	0.00893722	1345
3749	540	0.0275954	0.00371206	1386
3749	541	0.039275	0.0647332	710
3749	542	0.0118275	0.00364796	476
3749	543	0.00331726	0.0130086	248
3749	544	0.000592599	0.00433076	48
3749	545	0.000766035	0.00266907	63
3749	546	0.0112859	0.0031011	576
3749	547	0.00152384	0.00332699	70
3749	548	0.00472595	0.00312538	196
3749	549	0.00415557	0.00629365	199
3749	550	0.104232	0.00735542	4307
3750	1	0.0342141	0.00532497	1943
3750	2	0.00864032	0.0711317	343
3750	3	0.00877254	0.00468549	430
3750	4	0.00101788	0.0240544	49
3750	5	0.00631954	0.00601352	223
3750	6	0.00502538	0.0438874	298
3750	7	0.00441196	0.0392761	111
3750	8	0.0052317	0.00427839	286
3750	9	0.00447999	0.00462007	192
3750	10	0.00180931	0.00438677	114
3750	11	0.00271773	0.00396233	115
3750	12	0.0372975	0.0164043	1559
3750	13	0.0528009	0.00965625	1607
3750	14	0.00107623	0.0181629	45
3750	15	0.00192583	0.0305364	91
3750	16	0.0253909	0.00414193	873
3750	17	0.00721294	0.023211	375
3750	18	0.152259	0.00595019	6205
3750	19	0.0025644	0.00881388	88
3750	20	0.0555622	0.0080262	1692
3750	21	0.200769	0.00485547	399
3750	22	0.0776569	0.0164988	2782
3750	23	0.00765041	0.00459001	325
3750	24	0.0896192	0.0060426	3045
3750	25	0.0127644	0.0163742	697
3750	26	0.0233306	0.00781666	977
3750	27	0.0169007	0.00455344	730
3750	28	0.00770848	0.00516143	673
3750	29	0.000929586	0.0057829	84
3750	30	0.00983617	0.0173165	360
3750	31	0.0214529	0.00435964	537
3750	32	0.048226	0.0120068	2048
3750	33	0.00153038	0.0413788	59
3750	34	0.213651	0.00550803	6497
3750	35	0.755075	0.022449	2792
3750	36	0.0177076	0.00520459	373
3750	38	0.0241687	0.0097121	620
3750	39	0.00482168	0.00559071	231
3750	40	0.00349118	0.00649538	239
3750	41	0.018711	0.00478885	291
3750	42	0.0155234	0.0247752	538
3750	43	0.00171175	0.0079302	44
3750	44	0.00261114	0.0111889	130
3750	45	0.177313	0.0117469	1479
3750	46	0.0144565	0.00559337	768
3750	47	0.0102378	0.0227317	204
3750	48	0.0803168	0.00617763	2560
3750	49	0.0239713	0.00426764	606
3750	50	0.0308431	0.194655	541
3750	51	0.0136532	0.00614089	750
3750	52	0.036973	0.00642022	1897
3750	53	0.0108878	0.0113049	278
3750	54	0.0091012	0.00422702	450
3750	55	0.0153238	0.00467699	662
3750	56	0.100879	0.00530203	3148
3750	57	0.0651606	0.00770287	1373
3750	58	0.00954172	0.0051634	177
3750	59	0.0315918	0.0288748	1247
3750	60	0.0019	0.00487715	122
3750	61	0.00393648	0.00435648	277
3750	62	0.00758061	0.00414313	596
3750	63	0.00165105	0.00449919	95
3750	64	0.0536531	0.0122716	715
3750	65	0.0174025	0.00620163	653
3750	66	0.00764971	0.00452051	426
3750	67	0.00684844	0.14455	81
3750	68	0.026008	0.0204461	321
3750	69	0.00830177	0.00566223	362
3750	70	0.0170142	0.00474698	908
3750	71	0.0283204	0.0164123	984
3750	72	0.0214788	0.00418274	1205
3750	73	0.0090607	0.00858513	527
3750	74	0.0101528	0.0325303	363
3750	75	0.0172637	0.132477	256
3750	76	0.0198566	0.00482456	934
3750	77	0.166712	0.00392492	2011
3750	78	0.0739646	0.00905308	1857
3750	79	0.0353149	0.0068437	971
3750	80	0.00126602	0.016557	63
3750	81	0.0228392	0.00642633	1061
3750	82	0.0130669	0.0073493	550
3750	83	0.0086226	0.00555055	481
3750	84	0.0279516	0.0616059	661
3750	85	0.003485	0.00437158	169
3750	86	0.0638449	0.00374006	1484
3750	87	0.0218362	0.00556412	1121
3750	88	0.0333733	0.00789437	1180
3750	89	0.00440077	0.00581769	198
3750	90	0.00678635	0.0125365	302
3750	91	0.0166768	0.00558458	873
3750	92	0.010795	0.0215006	593
3750	93	0.0437471	0.0125203	1282
3750	94	0.00756021	0.00445717	320
3750	95	0.0051923	0.00567849	162
3750	96	0.0024403	0.00627332	108
3750	97	0.00858494	0.0450829	296
3750	98	0.000751716	0.00426695	71
3750	99	0.00902748	0.00634761	307
3750	100	0.0269692	0.00679145	996
3750	101	0.0172079	0.00434719	962
3750	102	0.154854	0.012861	3117
3750	103	0.00291833	0.00396057	154
3750	104	0.0075935	0.0321842	213
3750	105	0.0893313	0.00473355	2916
3750	106	0.12716	0.00460728	5158
3750	107	0.00360387	0.00815915	199
3750	108	0.00210742	0.00623816	105
3750	109	0.00782581	0.00892297	372
3750	110	0.0247231	0.0140848	270
3750	111	0.0321513	0.0067178	925
3750	112	0.0235363	0.0070221	808
3750	113	0.0333837	0.0046872	1793
3750	114	0.00269878	0.00447641	151
3750	115	0.0236361	0.00908208	553
3750	116	0.000884656	0.00200825	106
3750	117	0.263738	0.00350478	1972
3750	118	0.0281861	0.0111275	295
3750	119	0.0402528	0.0185098	2091
3750	120	0.0218283	0.00728869	875
3750	121	0.00293119	0.0156647	108
3750	122	0.0116772	0.0224389	520
3750	123	0.0238722	0.00714862	1062
3750	124	0.00096561	0.004201	46
3750	125	0.0343498	0.00497149	1811
3750	126	0.00164242	0.00703999	67
3750	127	0.0194891	0.00482725	1046
3750	128	0.00500611	0.00643427	270
3750	129	0.0114423	0.020172	438
3750	130	0.00573421	0.0207108	294
3750	131	0.00145267	0.00594777	123
3750	132	0.0171332	0.00530972	820
3750	133	0.038844	0.00414342	1559
3750	134	0.0626008	0.388064	1464
3750	135	0.00570791	0.00894076	85
3750	136	0.000499221	0.00529275	68
3750	137	0.000863174	0.00465105	67
3750	138	0.00200841	0.00520744	206
3750	139	0.0326134	0.00576753	1899
3750	140	0.0313472	0.00460781	1542
3750	141	0.0258898	0.00599574	624
3750	142	0.0394503	0.0111333	1097
3750	143	0.0136107	0.0259242	730
3750	144	0.0168391	0.00557769	812
3750	145	0.0328715	0.0308567	956
3750	146	0.000619507	0.00394463	46
3750	147	0.01724	0.101409	282
3750	148	0.00891615	0.00628916	541
3750	149	0.00736767	0.00520876	444
3750	150	0.067158	0.00432802	2276
3750	151	0.0050486	0.00429086	259
3750	152	0.0131113	0.00729945	744
3750	153	0.0328336	0.00436548	1526
3750	154	0.0411264	0.00898607	2042
3750	155	0.0742807	0.0053568	1241
3750	156	0.00380036	0.00519273	158
3750	157	0.00102277	0.0125147	49
3750	158	0.0609333	0.00888415	1226
3750	159	0.0383183	0.0062996	865
3750	160	0.000997363	0.00374164	34
3750	161	0.0186603	0.00419203	473
3750	162	0.0103581	0.00464375	318
3750	163	0.00319033	0.0187954	118
3750	164	0.00358797	0.00514825	202
3750	165	0.00897817	0.00844032	618
3750	166	0.0222685	0.0070271	642
3750	167	0.0602353	0.00671142	2473
3750	168	0.0232933	0.00703546	694
3750	169	0.073666	0.00809959	1691
3750	170	0.0143827	0.00491014	930
3750	171	0.00104425	0.00398283	41
3750	172	0.00699649	0.00600626	275
3750	173	0.00531076	0.028224	145
3750	174	0.00484357	0.00397203	213
3750	175	0.0419369	0.00986744	1210
3750	176	0.00147073	0.00373767	61
3750	177	0.0214908	0.00957487	675
3750	178	0.00816343	0.059211	305
3750	179	0.0316654	0.00617472	1127
3750	180	0.242652	0.00365411	2741
3750	181	0.356425	0.00286998	1865
3750	182	0.0406859	0.00564985	1951
3750	183	0.00605354	0.18156	44
3750	184	0.00786354	0.00535072	169
3750	185	0.0283452	0.00435732	1228
3750	186	0.0122149	0.00585126	776
3750	187	0.124772	0.00551163	1075
3750	188	0.0162394	0.00694632	754
3750	189	0.0241027	0.0149753	611
3750	190	0.0041633	0.00614852	148
3750	191	0.00396429	0.00531956	283
3750	192	0.0576396	0.00433723	2318
3750	193	0.0100314	0.0182444	320
3750	194	0.00361869	0.00451878	159
3750	195	0.0934158	0.00387366	960
3750	196	0.00902644	0.0049876	343
3750	197	0.00485587	0.00669252	129
3750	198	0.00707892	0.00423891	124
3750	199	0.000950059	0.00514084	45
3750	200	0.00879008	0.00523776	544
3750	201	0.0120565	0.00438626	499
3750	202	0.0174617	0.00589671	979
3750	203	0.0135649	0.00496063	637
3750	204	0.00396571	0.00463828	141
3750	205	0.00229959	0.00689892	100
3750	206	0.159722	0.0043903	6984
3750	207	0.269271	0.00909533	14477
3750	208	0.205046	0.0240822	8469
3750	209	0.0993635	0.123056	1487
3750	210	0.190492	0.0106993	2380
3750	211	0.0946791	0.0166297	2559
3750	212	0.134171	0.00462319	3674
3750	213	0.00747871	0.00488695	394
3750	214	0.0253897	0.00642397	613
3750	215	0.000670424	0.00450872	47
3750	216	0.0131082	0.0181665	570
3750	217	0.0324962	0.0060293	1660
3750	218	0.0168724	0.00425291	526
3750	219	0.0018281	0.00854178	74
3750	220	0.00242181	0.00558497	124
3750	221	0.0064083	0.00557604	245
3750	222	0.00209581	0.00555989	137
3750	223	0.0151099	0.00449283	659
3750	224	0.0695975	0.00411698	833
3750	225	0.0640348	0.0587692	1862
3750	226	0.0376408	0.167371	215
3750	228	0.00399472	0.0113873	119
3750	229	0.0648895	0.0584102	1596
3750	230	0.0152698	0.00836913	599
3750	231	0.0896947	0.0174015	1352
3750	232	0.0042005	0.00552737	235
3750	233	0.0390946	0.0887239	1120
3750	234	0.0185154	0.00606791	777
3750	235	0.162167	0.0303861	4888
3750	236	0.00484458	0.0147112	280
3750	237	0.0123165	0.0051287	557
3750	238	0.129103	0.0258879	1105
3750	239	0.00319884	0.00436962	102
3750	240	0.00826118	0.0105953	345
3750	241	0.00189846	0.0170871	110
3750	242	0.0267523	0.00599626	1411
3750	243	0.00925367	0.0109241	510
3750	244	0.0176949	0.00672114	454
3750	245	0.00181532	0.00548211	97
3750	246	0.0255121	0.00451861	1078
3750	247	0.00284965	0.00405979	201
3750	248	0.0221163	0.00551877	1199
3750	249	0.010202	0.00506591	441
3750	250	0.00579901	0.00399944	171
3750	251	0.0526233	0.010741	1107
3750	252	0.0202963	0.00632431	914
3750	253	0.0217629	0.0455817	819
3750	254	0.000799132	0.00580747	45
3750	255	0.00149159	0.00444417	123
3750	256	0.0803295	0.00621513	1004
3750	257	0.023854	0.00534429	1168
3750	258	0.172345	0.00768602	3054
3750	259	0.0388821	0.00401782	1357
3750	260	0.0597869	0.00538895	2126
3750	261	0.0226406	0.00487748	788
3750	262	0.00830759	0.00533952	378
3750	263	0.00836177	0.0199472	275
3750	264	0.0335681	0.0722351	1007
3750	265	0.0515683	0.0176218	1208
3750	266	0.0221671	0.00448033	796
3750	267	0.0320722	0.00736848	970
3750	268	0.00464609	0.0195587	141
3750	269	0.0156761	0.00554526	778
3750	270	0.301458	0.0179641	808
3750	271	0.00624315	0.00414273	297
3750	272	0.0178486	0.00718517	964
3750	273	0.0051451	0.0183596	256
3750	274	0.00760643	0.047879	248
3750	275	0.0222988	0.0056591	473
3750	276	0.00296994	0.00413628	185
3750	277	0.00957737	0.0042117	471
3750	278	0.0298944	0.00532293	614
3750	279	0.0211915	0.00444614	903
3750	280	0.00952625	0.0131856	412
3750	281	0.00900859	0.00424813	316
3750	282	0.00223481	0.00411232	223
3750	283	0.0457967	0.00702946	1791
3750	284	0.0142517	0.0105535	464
3750	285	0.00213795	0.0087523	114
3750	286	0.015256	0.00785038	419
3750	287	0.00805885	0.00980329	275
3750	288	0.0259706	0.00848466	329
3750	289	0.0482297	0.00848114	1063
3750	290	0.0102596	0.00549348	358
3750	291	0.0128505	0.00418009	648
3750	292	0.0692298	0.00550715	2515
3750	293	0.0295492	0.0217521	1161
3750	294	0.0519351	0.00589875	1660
3750	295	0.00459045	0.00397832	248
3750	296	0.0187734	0.00509575	659
3750	297	0.0576743	0.00544811	1867
3750	298	0.0124803	0.0070432	651
3750	299	0.0409509	0.0112112	2250
3750	300	0.00172292	0.01782	69
3750	301	0.00105866	0.00510616	90
3750	302	0.0117094	0.00440688	545
3750	303	0.0225254	0.00667295	1072
3750	304	0.0231495	0.00652296	1092
3750	305	0.0066856	0.00636988	594
3750	306	0.0179213	0.0125944	918
3750	307	0.00256416	0.00693018	178
3750	308	0.0191339	0.0201356	639
3750	309	0.00778756	0.00395665	412
3750	310	0.0122104	0.0107436	508
3750	311	0.00222797	0.00463872	125
3750	312	0.0169212	0.0149333	607
3750	313	0.00649813	0.00416425	197
3750	314	0.00905775	0.00544833	422
3750	315	0.00235891	0.00355084	103
3750	316	0.0401365	0.00658646	968
3750	317	0.00494428	0.0053525	223
3750	318	0.0382071	0.0229526	1339
3750	319	0.0161331	0.00629403	1053
3750	320	0.0457497	0.00432464	485
3750	321	0.0252835	0.0159653	1202
3750	322	0.000351355	0.00455643	48
3750	323	0.0287395	0.0267577	805
3750	324	0.00299494	0.00565194	100
3750	325	0.00248774	0.00648714	99
3750	326	0.0026012	0.0276625	90
3750	327	0.00598386	0.00612741	244
3750	328	0.000726233	0.00794784	59
3750	329	0.0156332	0.0044839	674
3750	330	0.000643592	0.00433737	45
3750	331	0.00615658	0.20786	181
3750	332	0.000816578	0.00678765	43
3750	333	0.0103527	0.040134	438
3750	334	0.0386504	0.00413488	792
3750	335	0.00504166	0.00541429	198
3750	336	0.0118606	0.0152372	518
3750	337	0.00885319	0.00522412	494
3750	338	0.00211456	0.00451267	136
3750	339	0.0172418	0.00402188	644
3750	340	0.0704973	0.00835078	1512
3750	341	0.00217333	0.00545383	174
3750	342	0.0374948	0.0150928	1201
3750	343	0.0882942	0.00920971	809
3750	344	0.0113807	0.00586052	300
3750	345	0.0031337	0.0116678	136
3750	346	0.0289086	0.019235	559
3750	347	0.0182819	0.00931609	577
3750	348	0.0344056	0.00609869	1645
3750	349	0.0083517	0.0115608	265
3750	350	0.00376122	0.00474661	162
3750	351	0.0401039	0.0161987	1451
3750	352	0.0208952	0.00684081	1125
3750	353	0.00876196	0.00624961	351
3750	354	0.0409607	0.00760414	886
3750	355	0.00130759	0.0113987	56
3750	356	0.010909	0.00996058	518
3750	357	0.00313244	0.00499519	244
3750	358	0.000624902	0.00424005	45
3750	359	0.077845	0.00553174	2489
3750	360	0.00225447	0.00558111	76
3750	361	0.0105746	0.00414427	455
3750	362	0.0220427	0.00601947	968
3750	363	0.00852369	0.00464938	421
3750	364	0.00678228	0.0080352	351
3750	365	0.129072	0.00886765	1335
3750	366	0.0508936	0.0176295	1937
3750	367	0.0759961	0.030621	2709
3750	368	0.0438631	0.00726634	1783
3750	369	0.0139717	0.00513171	219
3750	370	0.0510647	0.0104846	1525
3750	371	0.028047	0.00521734	687
3750	372	0.0449188	0.00646271	1690
3750	373	0.104986	0.00621456	1601
3750	374	0.0356012	0.00543544	1599
3750	375	0.0225955	0.00403611	766
3750	376	0.213109	0.332536	2960
3750	377	0.0232807	0.00940324	1280
3750	378	0.00750664	0.00541597	243
3750	379	0.00740113	0.00456176	321
3750	380	0.0134217	0.0165788	477
3750	381	0.000619921	0.00419877	39
3750	382	0.00607339	0.00441924	376
3750	383	0.0156355	0.00698323	541
3750	384	0.00397648	0.0103558	201
3750	385	0.00128998	0.00518283	43
3750	386	0.0174617	0.00735902	204
3750	387	0.00204277	0.00786499	63
3750	388	0.00173526	0.0402945	39
3750	389	0.00512413	0.00446089	220
3750	390	0.0457056	0.0051445	1684
3750	391	0.00441762	0.00493991	127
3750	392	0.00370128	0.00432207	204
3750	393	0.0159326	0.0413698	586
3750	394	0.00595175	0.00467342	246
3750	395	0.00337118	0.00681286	154
3750	396	0.115896	0.00949408	3398
3750	397	0.00962751	0.0141879	324
3750	398	0.0208231	0.0298761	935
3750	399	0.00209202	0.00445406	131
3750	400	0.0540419	0.0110618	1985
3750	401	0.012458	0.00576261	214
3750	402	0.0770782	0.00786116	3567
3750	403	0.0193057	0.0115099	142
3750	404	0.0592407	0.0194396	1193
3750	405	0.0601083	0.00454282	1715
3750	406	0.029516	0.00599219	990
3750	407	0.00188303	0.0137155	90
3750	408	0.0444192	0.00496046	1375
3750	409	0.00757311	0.00881931	381
3750	410	0.0177251	0.00462139	1114
3750	411	0.0182774	0.00622798	546
3750	412	0.00357309	0.00622462	180
3750	413	0.00565365	0.00587179	196
3750	414	0.123791	0.0175194	3650
3750	415	0.0359564	0.00805346	1844
3750	416	0.0176258	0.00644871	656
3750	417	0.00538882	0.00407919	233
3750	418	0.00370116	0.00555736	119
3750	419	0.014931	0.0048708	493
3750	420	0.0158941	0.0303512	1029
3750	421	0.00351146	0.00640441	88
3750	422	0.0204012	0.00485296	1233
3750	423	0.00408245	0.00717219	268
3750	424	0.0101501	0.0101336	632
3750	425	0.0573947	0.00904562	2187
3750	426	0.00319364	0.0301313	110
3750	427	0.00560978	0.00547631	407
3750	428	0.00632489	0.00609991	182
3750	429	0.00821046	0.0179679	472
3750	430	0.00732036	0.00518675	417
3750	431	0.010041	0.0073366	384
3750	432	0.000391224	0.0103843	35
3750	433	0.00568424	0.00524202	205
3750	434	0.0127661	0.00914164	325
3750	435	0.0449684	0.00548405	2089
3750	436	0.0269989	0.00739164	1468
3750	437	0.016332	0.0163418	958
3750	438	0.000601368	0.00359305	44
3750	439	0.00792762	0.00835991	507
3750	440	0.0132386	0.0907699	396
3750	441	0.00823366	0.0112745	289
3750	442	0.0321874	0.00402927	240
3750	443	0.0174496	0.00669636	923
3750	444	0.033052	0.0200377	1317
3750	445	0.0098195	0.00402376	399
3750	446	0.0192008	0.00571382	745
3750	447	0.00178262	0.00593678	45
3750	448	0.00331324	0.00590258	144
3750	449	0.0418145	0.0047081	1522
3750	450	0.0298789	0.00424779	811
3750	451	0.0377226	0.00607652	1015
3750	452	0.0233169	0.0082869	628
3750	453	0.00303694	0.00931499	182
3750	454	0.0675549	0.00497575	3788
3750	455	0.0135686	0.00928457	655
3750	456	0.00772428	0.00887035	285
3750	457	0.0276478	0.00544031	1388
3750	458	0.017747	0.00722489	972
3750	459	0.00351632	0.00984847	106
3750	460	0.0773252	0.00390822	2017
3750	461	0.0135016	0.00756099	379
3750	462	0.0106327	0.0212648	437
3750	463	0.0152258	0.00452394	465
3750	464	0.042917	0.00796631	485
3750	465	0.00110024	0.00686315	51
3750	466	0.0112936	0.00541395	385
3750	467	0.000934931	0.00479276	45
3750	468	0.00115972	0.00460946	72
3750	469	0.0223936	0.0113519	450
3750	470	0.00222721	0.00942369	53
3750	471	0.00765221	0.00770849	367
3750	472	0.0470434	0.0153147	1708
3750	473	0.00476908	0.00619655	339
3750	474	0.0310295	0.0199318	1209
3750	475	0.000436654	0.00499227	52
3750	476	0.0284423	0.00964125	1346
3750	477	0.0231483	0.00443366	498
3750	478	0.00772347	0.00400322	422
3750	479	0.00605796	0.00720684	142
3750	480	0.00230875	0.00493699	87
3750	481	0.000892451	0.00556261	46
3750	482	0.119959	0.00447003	1873
3750	483	0.0307411	0.00520737	141
3750	484	0.0440239	0.00643292	1867
3750	485	0.00246702	0.00519012	84
3750	486	0.00997015	0.00599339	586
3750	487	0.0244337	0.0078255	1109
3750	488	0.00408866	0.00391175	246
3750	489	0.0122807	0.00461813	246
3750	490	0.0650869	0.0120536	2566
3750	491	0.00306806	0.00901561	193
3750	492	0.00484243	0.0134894	193
3750	493	0.00327037	0.00475083	185
3750	494	0.0403631	0.00660366	830
3750	495	0.00690895	0.0111438	172
3750	496	0.00390506	0.00547012	270
3750	497	0.0134722	0.0067505	466
3750	498	0.0142495	0.00583938	762
3750	499	0.0110164	0.0105872	529
3750	500	0.00751124	0.0110071	242
3750	501	0.0237376	0.00507807	623
3750	502	0.0406895	0.00456948	1669
3750	503	0.0248887	0.00850811	1191
3750	504	0.0370712	0.00524756	981
3750	505	0.00948126	0.00567066	514
3750	506	0.00262865	0.00386364	128
3750	507	0.00303124	0.00412635	174
3750	508	0.00250589	0.00423114	126
3750	509	0.0108251	0.0202234	243
3750	510	0.00396558	0.0143057	184
3750	511	0.785767	0.00159367	1027
3750	512	0.140497	0.00493653	3451
3750	513	0.00524276	0.00540965	224
3750	514	0.00049395	0.00575133	42
3750	515	0.0825108	0.0232135	3394
3750	516	0.0497683	0.00464952	1182
3750	517	0.0123868	0.00927901	314
3750	518	0.0026089	0.0089319	152
3750	519	0.0115809	0.00661345	666
3750	520	0.0206857	0.00787776	844
3750	521	0.00372234	0.00794136	99
3750	522	0.0275251	0.00594977	652
3750	523	0.00230031	0.0138987	47
3750	524	0.00182536	0.00691419	115
3750	525	0.0926815	0.0108755	2482
3750	526	0.000858731	0.0046111	54
3750	527	0.00220295	0.0435855	109
3750	529	0.0450704	0.204896	329
3750	530	0.00807156	0.00471831	337
3750	531	0.00976804	0.0237607	390
3750	532	0.0143439	0.00469171	523
3750	533	0.00581825	0.00457461	255
3750	534	0.0664184	0.00863026	1221
3750	535	0.0117791	0.00683143	527
3750	536	0.114363	0.167014	595
3750	537	0.00876082	0.00762751	229
3750	538	0.0114874	0.011242	399
3750	539	0.0457353	0.00446544	1289
3750	540	0.0395362	0.014197	1319
3750	541	0.0250903	0.0118998	685
3750	542	0.00901702	0.0155143	467
3750	543	0.00624099	0.0308215	233
3750	544	0.00197512	0.570892	48
3750	545	0.0016489	0.0896144	61
3750	546	0.0228626	0.104118	562
3750	547	0.00660859	0.00605639	70
3750	548	0.00426953	0.00661063	186
3750	549	0.00762918	0.165712	197
3750	550	0.102307	0.0174853	3812
3751	1	0.0437111	0.00332308	1999
3751	2	0.00508944	0.00392826	346
3751	3	0.0320204	0.00358731	441
3751	4	0.000762449	0.00955636	50
3751	5	0.0049039	0.00413391	231
3751	6	0.00343198	0.00365846	302
3751	7	0.00971485	0.0117364	114
3751	8	0.0261927	0.109581	291
3751	9	0.00224378	0.00289859	193
3751	10	0.00228123	0.0046076	118
3751	11	0.00446322	0.00774752	120
3751	12	0.0963031	0.00468455	1587
3751	13	0.040326	0.0188263	1644
3751	14	0.000514447	0.0129204	46
3751	15	0.00117043	0.00392377	94
3751	16	0.0336816	0.0345508	895
3751	17	0.00495506	0.00827539	382
3751	18	0.168245	0.0193032	6496
3751	19	0.00430858	0.00602915	89
3751	20	0.0370107	0.00455412	1757
3751	21	0.021041	0.0531065	410
3751	22	0.0945794	0.00896998	3142
3751	23	0.00710275	0.00328315	327
3751	24	0.08628	0.00325426	3254
3751	25	0.0170147	0.0196434	705
3751	26	0.58391	0.00693494	1035
3751	27	0.0217672	0.00347861	739
3751	28	0.0141164	0.00874033	803
3751	29	0.00170646	0.0346804	86
3751	30	0.00908484	0.0156839	404
3751	31	0.0136855	0.00309788	572
3751	32	0.0517503	0.00572098	2286
3751	33	0.00175351	0.00800797	60
3751	34	0.109184	0.00257	6864
3751	35	0.0772499	0.00923733	3118
3751	36	0.0145733	0.00297778	472
3751	38	0.016268	0.00294849	647
3751	39	0.00438412	0.00508724	235
3751	40	0.00254929	0.00375417	245
3751	41	0.00674634	0.00701317	305
3751	42	0.211999	0.0620616	559
3751	43	0.00221149	0.00348732	48
3751	44	0.00207638	0.00304738	131
3751	45	0.037701	0.00330224	1556
3751	46	0.0123072	0.00349485	809
3751	47	0.0133585	0.00282078	226
3751	48	0.0767294	0.00304036	2672
3751	49	0.00998783	0.00358957	626
3751	50	0.0232812	0.00564446	582
3751	51	0.0157905	0.0305285	787
3751	52	0.0594895	0.0221172	1966
3751	53	0.00395547	0.00336614	281
3751	54	0.00784696	0.00274597	470
3751	55	0.0136656	0.0387478	681
3751	56	0.0809053	0.0575001	3291
3751	57	0.0345355	0.00477799	1417
3751	58	0.00983365	0.00293647	190
3751	59	0.0214143	0.354403	1364
3751	60	0.00125487	0.00970307	122
3751	61	0.0180288	0.00274918	285
3751	62	0.0178393	0.0114951	604
3751	63	0.0012167	0.00375192	96
3751	64	0.012689	0.0111328	729
3751	65	0.0089998	0.00319412	659
3751	66	0.0159395	0.00383178	449
3751	67	0.000979376	0.00273467	84
3751	68	0.00557079	0.00321333	337
3751	69	0.0058331	0.00385002	373
3751	70	0.023593	0.0164593	928
3751	71	0.0211527	0.0186699	999
3751	72	0.0168468	0.00280349	1293
3751	73	0.0119235	0.00341805	540
3751	74	0.00740136	0.00305998	391
3751	75	0.00645261	0.00312844	273
3751	76	0.021727	0.00324905	961
3751	77	0.0440823	0.00311291	2067
3751	78	0.0365766	0.0264315	1964
3751	79	0.0559759	0.0505253	1042
3751	80	0.000770673	0.00527327	65
3751	81	0.0357164	0.0170972	1299
3751	82	0.0126201	0.00336912	563
3751	83	0.0106581	0.00303194	505
3751	84	0.0185486	0.0141508	687
3751	85	0.00406379	0.082773	179
3751	86	0.0317427	0.00352313	1551
3751	87	0.0208774	0.00393214	1165
3751	88	0.0494783	0.0120731	1334
3751	89	0.00400773	0.0041057	219
3751	90	0.00626285	0.00835045	305
3751	91	0.0254356	0.0116243	920
3751	92	0.00681787	0.0032744	599
3751	93	0.025868	0.00486223	1347
3751	94	0.0113993	0.00355662	340
3751	95	0.00352087	0.00479084	164
3751	96	0.00671986	0.0148568	111
3751	97	0.00460688	0.00505982	305
3751	98	0.00121772	0.00343414	74
3751	99	0.00480087	0.0092384	310
3751	100	0.0216582	0.00584393	1081
3751	101	0.135326	0.00971222	969
3751	102	0.158562	0.00404641	3208
3751	103	0.00214542	0.00288899	157
3751	104	0.0113845	0.00272687	221
3751	105	0.108931	0.00325347	3100
3751	106	0.300831	0.00405917	5592
3751	107	0.00377204	0.00357292	202
3751	108	0.00292587	0.0206963	105
3751	109	0.00316828	0.00458529	377
3751	110	0.00725782	0.00673925	281
3751	111	0.0188261	0.109798	947
3751	112	0.0189605	0.00273722	897
3751	113	0.0509795	0.00333989	1858
3751	114	0.00701599	0.00298849	152
3751	115	0.036744	0.00777512	602
3751	116	0.00103984	0.00715499	113
3751	117	0.0473398	0.00981577	2219
3751	118	0.0109362	0.0116191	316
3751	119	0.0692337	0.00451914	2139
3751	120	0.0219253	0.00505443	902
3751	121	0.00107066	0.00333786	112
3751	122	0.0139663	0.00380491	531
3751	123	0.0275036	0.00957162	1097
3751	124	0.00071753	0.0027596	46
3751	125	0.0711985	0.00891438	1931
3751	126	0.000766664	0.00338731	67
3751	127	0.057436	0.00745381	1052
3751	128	0.00605303	0.00869697	280
3751	129	0.0224175	0.0041596	479
3751	130	0.00645746	0.00568828	296
3751	131	0.00117561	0.00856089	123
3751	132	0.0116633	0.00366289	840
3751	133	0.0363968	0.00359069	1600
3751	134	0.0252766	0.00433685	1519
3751	135	0.000909072	0.00543548	85
3751	136	0.000904338	0.00281033	69
3751	137	0.00146467	0.00719834	69
3751	138	0.00152373	0.00322228	207
3751	139	0.0806597	0.00660885	2003
3751	140	0.125772	0.00368307	1610
3751	141	0.0118407	0.00421589	659
3751	142	0.0179815	0.0031252	1171
3751	143	0.0101657	0.00538327	733
3751	144	0.0100273	0.00366657	823
3751	145	0.0163538	0.00338424	976
3751	146	0.00130537	0.00328443	50
3751	147	0.0045545	0.00318979	327
3751	148	0.00722735	0.0063234	550
3751	149	0.0116239	0.00320042	478
3751	150	0.235336	0.00903551	2346
3751	151	0.00404134	0.0041338	261
3751	152	0.0145321	0.00387908	842
3751	153	0.04986	0.0164944	1616
3751	154	0.0375939	0.0138274	2124
3751	155	0.0722869	0.00772796	1343
3751	156	0.00262847	0.00379385	163
3751	157	0.000384604	0.00306971	49
3751	158	0.0446202	0.0303046	1330
3751	159	0.037396	0.0222081	918
3751	160	0.00202272	0.00319117	48
3751	161	0.0115707	0.00699697	518
3751	162	0.0103024	0.00594877	332
3751	163	0.00249689	0.00387618	118
3751	164	0.00205971	0.00460528	202
3751	165	0.0197232	0.35336	640
3751	166	0.0128203	0.00272696	657
3751	167	0.0706315	0.00381657	2519
3751	168	0.0189152	0.00404552	727
3751	169	0.0522043	0.00619683	1807
3751	170	0.0136622	0.00346759	981
3751	171	0.00112338	0.0321638	44
3751	172	0.0062805	0.00308192	300
3751	173	0.00338863	0.0036417	159
3751	174	0.00423307	0.0035009	216
3751	175	0.0676612	0.00349484	1273
3751	176	0.00134132	0.0027549	62
3751	177	0.0187296	0.00354793	688
3751	178	0.00601485	0.0142461	331
3751	179	0.0520841	0.00382182	1159
3751	180	0.0667994	0.0026831	2845
3751	181	0.0473843	0.0139945	2086
3751	182	0.0472039	0.00923177	2002
3751	183	0.0069138	0.638827	46
3751	184	0.00241031	0.00337202	177
3751	185	0.0288942	0.0108321	1253
3751	186	0.0120802	0.00465371	792
3751	187	0.0236083	0.0153232	1104
3751	188	0.0162332	0.00280994	790
3751	189	0.0179605	0.00393503	640
3751	190	0.00154357	0.00305334	149
3751	191	0.00898572	0.00404812	287
3751	192	0.0752262	0.00452624	2404
3751	193	0.00342784	0.00484001	324
3751	194	0.00383634	0.00357846	182
3751	195	0.0191363	0.00317084	992
3751	196	0.0465914	0.00281568	355
3751	197	0.00481966	0.00596306	141
3751	198	0.00149144	0.0038164	124
3751	199	0.000767487	0.00713242	47
3751	200	0.00808733	0.00346171	548
3751	201	0.00860002	0.00345997	506
3751	202	0.0222664	0.00430905	1065
3751	203	0.0164414	0.00365806	690
3751	204	0.00337565	0.0060569	150
3751	205	0.00205964	0.00395088	101
3751	206	0.213152	0.00381617	7908
3751	207	0.988691	0.000103944	15270
3751	208	0.427563	0.00272046	8661
3751	209	0.0406479	0.00568364	1495
3751	210	0.0600416	0.00572902	2631
3751	211	0.092701	0.0061947	2885
3751	212	0.101156	0.00269965	3909
3751	213	0.0237898	0.00502138	419
3751	214	0.0157787	0.00310966	664
3751	215	0.000447538	0.00274112	47
3751	216	0.0165272	0.00410773	578
3751	217	0.0344619	0.00903826	1704
3751	218	0.0119177	0.0033644	539
3751	219	0.00481513	0.0898385	76
3751	220	0.00554174	0.00439493	125
3751	221	0.00459426	0.00314065	262
3751	222	0.0043077	0.00364734	137
3751	223	0.0158454	0.0114298	676
3751	224	0.0210403	0.00309715	875
3751	225	0.038169	0.00405659	1919
3751	226	0.00756213	0.00444308	224
3751	228	0.00230384	0.00293313	133
3751	229	0.0540717	0.0319831	1888
3751	230	0.0432298	0.162045	617
3751	231	0.0294789	0.0078333	1446
3751	232	0.00451995	0.00460171	236
3751	233	0.0271386	0.00655547	1216
3751	234	0.0158558	0.00617363	787
3751	235	0.112182	0.0115032	5246
3751	236	0.00477313	0.00477402	295
3751	237	0.00854929	0.00291518	567
3751	238	0.0434962	0.186606	1149
3751	239	0.00434015	0.00789185	104
3751	240	0.0258804	0.396843	355
3751	241	0.00183695	0.00801835	118
3751	242	0.0393277	0.00412644	1475
3751	243	0.486537	0.00393604	529
3751	244	0.0138137	0.0142955	465
3751	245	0.00116457	0.00698737	99
3751	246	0.0225218	0.0304981	1092
3751	247	0.00304902	0.00536808	212
3751	248	0.0289993	0.00290409	1316
3751	249	0.00799563	0.00387084	450
3751	250	0.0062972	0.00379853	171
3751	251	0.0208727	0.00938814	1143
3751	252	0.0191792	0.00507382	968
3751	253	0.0187008	0.00363053	891
3751	254	0.000539818	0.00265701	45
3751	255	0.0014477	0.00549455	126
3751	256	0.164679	0.0435018	1038
3751	257	0.0434506	0.0054125	1257
3751	258	0.0936707	0.0139879	3472
3751	259	0.0255187	0.00288172	1400
3751	260	0.0578022	0.610857	2284
3751	261	0.0167598	0.00286574	839
3751	262	0.00878528	0.00335948	420
3751	263	0.00400555	0.00292253	280
3751	264	0.0606921	0.0115258	1165
3751	265	0.0707382	0.00991074	1362
3751	266	0.0174754	0.00354589	838
3751	267	0.0509286	0.00352206	1013
3751	268	0.00274394	0.0045128	143
3751	269	0.0142599	0.0237383	792
3751	270	0.0237952	0.00444048	833
3751	271	0.00968946	0.00282181	307
3751	272	0.0319534	0.0284659	1006
3751	273	0.00541977	0.0269086	273
3751	274	0.00666211	0.0134533	251
3751	275	0.00514297	0.00277416	494
3751	276	0.00264015	0.00265221	186
3751	277	0.00887288	0.00342886	493
3751	278	0.0127298	0.010093	626
3751	279	0.0168343	0.00356021	918
3751	280	0.00948561	0.00277187	496
3751	281	0.00417233	0.00287276	319
3751	282	0.00255378	0.00324771	228
3751	283	0.042903	0.00360127	1964
3751	284	0.109724	0.00518442	478
3751	285	0.00168967	0.00594186	116
3751	286	0.0249292	0.00499155	457
3751	287	0.00555675	0.0154651	278
3751	288	0.0119767	0.00458037	411
3751	289	0.0694187	0.00324877	1160
3751	290	0.00897835	0.00363709	371
3751	291	0.0160596	0.0130308	663
3751	292	0.0665573	0.00335781	2749
3751	293	0.0278618	0.00316796	1195
3751	294	0.0499836	0.0305233	1729
3751	295	0.00581164	0.00691933	253
3751	296	0.10355	0.00292943	671
3751	297	0.0363431	0.00371633	1951
3751	298	0.03022	0.006178	673
3751	299	0.0400194	0.00550418	2265
3751	300	0.000825349	0.00345534	70
3751	301	0.000839396	0.00341349	90
3751	302	0.0115984	0.00338615	587
3751	303	0.0149615	0.00445963	1095
3751	304	0.0392853	0.00345078	1145
3751	305	0.00687056	0.00376416	618
3751	306	0.0403004	0.0137767	933
3751	307	0.00257378	0.0136244	181
3751	308	0.00947905	0.00367276	653
3751	309	0.00663452	0.0030688	428
3751	310	0.0177425	0.00313907	526
3751	311	0.00246508	0.00664244	131
3751	312	0.022196	0.00395094	677
3751	313	0.00623715	0.016406	208
3751	314	0.0119361	0.00301264	431
3751	315	0.00191032	0.00315554	109
3751	316	0.0323639	0.0195947	1028
3751	317	0.0066022	0.00640528	227
3751	318	0.0953003	0.818444	1404
3751	319	0.0192553	0.00434631	1084
3751	320	0.00936392	0.00480928	492
3751	321	0.0235601	0.00297869	1244
3751	322	0.00253971	0.0485822	50
3751	323	0.0319767	0.00602205	833
3751	324	0.00191132	0.00794876	101
3751	325	0.00107986	0.00527444	100
3751	326	0.00105525	0.00971018	92
3751	327	0.00462695	0.00596271	245
3751	328	0.00106319	0.00703199	59
3751	329	0.0137255	0.0133634	692
3751	330	0.00125833	0.00287575	49
3751	331	0.00456206	0.0578801	187
3751	332	0.000579018	0.00535883	44
3751	333	0.00783584	0.00614798	476
3751	334	0.0259543	0.0290054	877
3751	335	0.0034717	0.00348883	207
3751	336	0.00962168	0.0186566	544
3751	337	0.00870532	0.00462169	512
3751	338	0.00193283	0.00351138	141
3751	339	0.011783	0.0126025	661
3751	340	0.0384914	0.00331408	1538
3751	341	0.00246272	0.00461965	182
3751	342	0.0630367	0.00546906	1244
3751	343	0.0208534	0.00279732	878
3751	344	0.00450521	0.00621702	307
3751	345	0.00407577	0.0787781	155
3751	346	0.0189178	0.00785213	603
3751	347	0.0362408	0.00288068	630
3751	348	0.0310814	0.0146334	1727
3751	349	0.00659381	0.00431816	303
3751	350	0.00720215	0.00291585	166
3751	351	0.0296545	0.00278527	1537
3751	352	0.0144291	0.00703732	1143
3751	353	0.0191649	0.00344556	372
3751	354	0.0117539	0.00604733	902
3751	355	0.00112274	0.00771044	58
3751	356	0.00672491	0.00343529	527
3751	357	0.00312694	0.00396918	248
3751	358	0.000780409	0.00360481	46
3751	359	0.504906	0.00407791	2617
3751	360	0.00105009	0.00450192	77
3751	361	0.00782716	0.00276524	468
3751	362	0.0155922	0.00317486	1000
3751	363	0.00831843	0.00296323	451
3751	364	0.00502146	0.00285432	370
3751	365	0.0382393	0.701113	1385
3751	366	0.0621975	0.00264714	2116
3751	367	0.0561539	0.0053624	2850
3751	368	0.0708051	0.00798985	1804
3751	369	0.00305042	0.00334911	225
3751	370	0.0903145	0.802253	1574
3751	371	0.0175101	0.0143714	761
3751	372	0.0582612	0.00375013	1815
3751	373	0.0369486	0.0048641	1655
3751	374	0.100094	0.0331104	1842
3751	375	0.014103	0.00603675	789
3751	376	0.117771	0.00302523	3110
3751	377	0.0244694	0.00375671	1329
3751	378	0.00688698	0.00276977	277
3751	379	0.0143001	0.0114037	324
3751	380	0.0174453	0.0119484	495
3751	381	0.000567907	0.00422289	40
3751	382	0.00397833	0.00363045	383
3751	383	0.0131711	0.00445915	554
3751	384	0.00546954	0.0276076	204
3751	385	0.000534795	0.0202288	43
3751	386	0.00468623	0.0057414	204
3751	387	0.00350883	0.00485089	63
3751	388	0.000516727	0.0138146	39
3751	389	0.00348106	0.00285873	225
3751	390	0.0445705	0.00496076	1770
3751	391	0.00282597	0.0245561	129
3751	392	0.0216445	0.00363745	232
3751	393	0.0155222	0.0316081	590
3751	394	0.00709419	0.00490558	253
3751	395	0.00506209	0.00763972	164
3751	396	0.101793	0.0144439	3520
3751	397	0.00986203	0.00706753	406
3751	398	0.023322	0.00327257	983
3751	399	0.00148821	0.0028752	131
3751	400	0.060452	0.0526331	2274
3751	401	0.00623038	0.00331685	217
3751	402	0.0561556	0.0051363	3596
3751	403	0.00192678	0.00373089	145
3751	404	0.0264048	0.00562848	1218
3751	405	0.0392246	0.00570419	1819
3751	406	0.0325115	0.0119765	1023
3751	407	0.005605	0.00730194	90
3751	408	0.669748	0.00235701	1573
3751	409	0.0232397	0.223029	403
3751	410	0.0272802	0.0278088	1140
3751	411	0.0121338	0.00482838	548
3751	412	0.00412748	0.00306816	181
3751	413	0.00179448	0.00396527	197
3751	414	0.707952	0.000970489	4103
3751	415	0.056037	0.0453305	1898
3751	416	0.00936727	0.00397361	668
3751	417	0.00714429	0.00270392	234
3751	418	0.00257852	0.00558955	121
3751	419	0.132077	0.00287012	502
3751	420	0.0204274	0.0167383	1041
3751	421	0.00130233	0.00712394	90
3751	422	0.0182705	0.00330313	1297
3751	423	0.0127388	0.0213611	283
3751	424	0.0106174	0.0178406	655
3751	425	0.0612801	0.0771795	2347
3751	426	0.00175467	0.0152648	113
3751	427	0.0115235	0.00315203	427
3751	428	0.00368912	0.00599432	190
3751	429	0.0102232	0.00378121	485
3751	430	0.00724739	0.00817186	420
3751	431	0.0112731	0.00583583	397
3751	432	0.000355655	0.00991267	35
3751	433	0.00321085	0.0039544	209
3751	434	0.00838842	0.0046221	334
3751	435	0.0543778	0.00444099	2251
3751	436	0.119957	0.0225543	1568
3751	437	0.0134985	0.00509254	984
3751	438	0.00112723	0.00620819	45
3751	439	0.00534333	0.00332662	510
3751	440	0.00777692	0.00296251	412
3751	441	0.00609573	0.00282629	299
3751	442	0.00367723	0.00309138	240
3751	443	0.0125542	0.0026844	943
3751	444	0.115083	0.0174843	1354
3751	445	0.00975953	0.00520185	411
3751	446	0.0185267	0.00449241	773
3751	447	0.00100183	0.00499076	46
3751	448	0.00295384	0.00422105	147
3751	449	0.0347344	0.00389082	1561
3751	450	0.0160414	0.0034617	825
3751	451	0.0286009	0.0091572	1052
3751	452	0.0170689	0.00342531	654
3751	453	0.040192	0.20832	183
3751	454	0.054411	0.0050241	3855
3751	455	0.0353562	0.0041583	725
3751	456	0.00483215	0.00738502	293
3751	457	0.0281144	0.00371986	1456
3751	458	0.259764	0.00372788	1043
3751	459	0.00363164	0.00406985	108
3751	460	0.0500386	0.0390826	2129
3751	461	0.00406395	0.00597426	383
3751	462	0.015636	0.00454568	452
3751	463	0.0479153	0.00333024	572
3751	464	0.0281587	0.0202278	506
3751	465	0.00077526	0.0119799	51
3751	466	0.0190653	0.00914364	435
3751	467	0.0018094	0.0154091	49
3751	468	0.00121888	0.00323605	72
3751	469	0.00595037	0.00420003	451
3751	470	0.000832312	0.00458319	54
3751	471	0.00785053	0.00286002	372
3751	472	0.0626825	0.0126242	1763
3751	473	0.0165453	0.00314196	366
3751	474	0.0537674	0.00381379	1282
3751	475	0.000265377	0.0028904	52
3751	476	0.0333008	0.0379616	1390
3751	477	0.00956352	0.00915169	504
3751	478	0.00734867	0.00415654	449
3751	479	0.00246356	0.00519322	146
3751	480	0.00288911	0.0038445	91
3751	481	0.00112536	0.0044597	47
3751	482	0.312698	0.00395501	1955
3751	483	0.00389712	0.00578349	143
3751	484	0.0366345	0.00274901	1955
3751	485	0.000931661	0.00272845	85
3751	486	0.00955083	0.00284929	603
3751	487	0.0200485	0.00323756	1219
3751	488	0.0101007	0.00381247	262
3751	489	0.0108856	0.00273175	273
3751	490	0.0740943	0.0026679	2649
3751	491	0.0140081	0.010344	199
3751	492	0.0131797	0.150764	204
3751	493	0.0017785	0.00300796	191
3751	494	0.0157444	0.0034123	849
3751	495	0.00394127	0.00327327	173
3751	496	0.00462072	0.00373687	301
3751	497	0.0158407	0.0043824	496
3751	498	0.0299355	0.0044993	998
3751	499	0.013945	0.00362488	630
3751	500	0.00647201	0.00464676	271
3751	501	0.0154262	0.00321256	675
3751	502	0.0381632	0.00724199	1714
3751	503	0.03015	0.00280637	1226
3751	504	0.0269666	0.00268996	1009
3751	505	0.0467541	0.0910444	606
3751	506	0.0010629	0.00441556	129
3751	507	0.00310063	0.00285084	175
3751	508	0.0108345	0.440797	128
3751	509	0.00593077	0.031742	247
3751	510	0.00166913	0.00410064	184
3751	511	0.113646	0.163716	1054
3751	512	0.0911642	0.00401845	3641
3751	513	0.00271462	0.0039878	225
3751	514	0.000817475	0.00425986	42
3751	515	0.0563536	0.00511771	3533
3751	516	0.0709906	0.00253775	1261
3751	517	0.00665201	0.00328032	349
3751	518	0.00126197	0.00345884	153
3751	519	0.0125008	0.00420113	694
3751	520	0.0255348	0.0106001	913
3751	521	0.00681251	0.0408055	101
3751	522	0.0282624	0.00362959	818
3751	523	0.000448013	0.00491478	48
3751	524	0.00190063	0.00340762	120
3751	525	0.0608876	0.00312512	2603
3751	526	0.00055636	0.00283784	54
3751	527	0.00152473	0.00518429	112
3751	529	0.00486698	0.00838345	341
3751	530	0.0163668	0.0459932	389
3751	531	0.0180005	0.00367357	397
3751	532	0.0780601	0.0365091	541
3751	533	0.0041014	0.00272511	264
3751	534	0.0220663	0.00373218	1271
3751	535	0.0114188	0.00495539	538
3751	536	0.0196635	0.0821498	634
3751	537	0.00909228	0.0685962	236
3751	538	0.00686553	0.0110224	420
3751	539	0.0412769	0.00325389	1345
3751	540	0.0296546	0.00597188	1386
3751	541	0.0137653	0.0112889	710
3751	542	0.00715691	0.00313466	476
3751	543	0.00379033	0.00831169	248
3751	544	0.000642977	0.00722486	48
3751	545	0.00105453	0.0113579	63
3751	546	0.0322169	0.00819759	576
3751	547	0.000705017	0.00364397	70
3751	548	0.0119222	0.129414	196
3751	549	0.00223228	0.00548543	199
3751	550	0.106804	0.785461	4311
3752	1	0.04662	0.00543616	1943
3752	2	0.00683797	0.0601364	343
3752	3	0.0089203	0.00458707	430
3752	4	0.00184897	0.0159556	49
3752	5	0.00648321	0.00958408	223
3752	6	0.0045367	0.00546777	298
3752	7	0.00295095	0.00799448	111
3752	8	0.00346242	0.00430119	286
3752	9	0.0105656	0.00404214	192
3752	10	0.00292956	0.0174829	114
3752	11	0.00348241	0.00490878	115
3752	12	0.0351006	0.00457933	1559
3752	13	0.0702095	0.0114759	1607
3752	14	0.000548867	0.0067181	45
3752	15	0.0013003	0.00588004	91
3752	16	0.0158264	0.00458192	873
3752	17	0.00591568	0.00755099	375
3752	18	0.173614	0.00593477	6205
3752	19	0.00276469	0.0178528	88
3752	20	0.0656714	0.00882458	1692
3752	21	0.0133708	0.00757813	399
3752	22	0.0764386	0.00545788	2782
3752	23	0.0308051	0.00482052	325
3752	24	0.64454	0.00313623	3045
3752	25	0.014842	0.00752883	697
3752	26	0.0270385	0.00433102	977
3752	27	0.0139236	0.00705253	730
3752	28	0.0141029	0.0186	674
3752	29	0.00107741	0.0080998	84
3752	30	0.0098524	0.132742	360
3752	31	0.0265798	0.00426644	537
3752	32	0.0402413	0.00833693	2048
3752	33	0.00253072	0.0148933	59
3752	34	0.144699	0.0446707	6497
3752	35	0.193062	0.0392773	2792
3752	36	0.0138443	0.00442719	373
3752	38	0.0157027	0.00394616	620
3752	39	0.143405	0.00501928	231
3752	40	0.00356354	0.00442712	239
3752	41	0.00593011	0.00455147	291
3752	42	0.0143173	0.00534496	538
3752	43	0.000973752	0.00400697	44
3752	44	0.00661101	0.0495738	130
3752	45	0.0485224	0.0253072	1479
3752	46	0.0131594	0.00457772	768
3752	47	0.00555369	0.00620488	204
3752	48	0.055703	0.00420701	2560
3752	49	0.0104543	0.00429313	606
3752	50	0.0257451	0.0314696	541
3752	51	0.0283647	0.0172165	750
3752	52	0.0416333	0.0145013	1897
3752	53	0.00953167	0.015991	278
3752	54	0.0311948	0.00799047	450
3752	55	0.0166633	0.00951046	662
3752	56	0.249987	0.0668119	3148
3752	57	0.0361648	0.0066875	1373
3752	58	0.0048796	0.00514833	177
3752	59	0.109593	0.0138748	1247
3752	60	0.00163933	0.00624191	122
3752	61	0.0057203	0.00999925	277
3752	62	0.0171666	0.0124943	596
3752	63	0.00155507	0.00483414	95
3752	64	0.0163611	0.00978295	715
3752	65	0.0101867	0.00591844	653
3752	66	0.00826198	0.00536604	426
3752	67	0.00174963	0.00594721	81
3752	68	0.00746643	0.00471384	321
3752	69	0.00977857	0.00650645	362
3752	70	0.0183651	0.00465101	908
3752	71	0.0234148	0.00793922	984
3752	72	0.0215181	0.00405782	1205
3752	73	0.0362463	0.00874916	527
3752	74	0.00911043	0.0183521	363
3752	75	0.00689733	0.00936686	256
3752	76	0.082401	0.0309357	934
3752	77	0.0575501	0.00443364	2011
3752	78	0.0440556	0.00494037	1857
3752	79	0.0537593	0.0125561	971
3752	80	0.00166235	0.0202075	63
3752	81	0.0231551	0.0111041	1061
3752	82	0.0185687	0.00551051	550
3752	83	0.0128594	0.0048537	481
3752	84	0.0192219	0.00585511	661
3752	85	0.00514664	0.0984952	169
3752	86	0.0316076	0.00392034	1484
3752	87	0.0214472	0.00563097	1121
3752	88	0.0613865	0.00558575	1180
3752	89	0.00458939	0.00484911	198
3752	90	0.00833553	0.0207802	302
3752	91	0.0152622	0.00491466	873
3752	92	0.00875595	0.00401809	593
3752	93	0.0282849	0.04964	1282
3752	94	0.00718956	0.007141	320
3752	95	0.00336272	0.00678988	162
3752	96	0.00295781	0.00715211	108
3752	97	0.00498131	0.00511704	296
3752	98	0.000960329	0.00491664	71
3752	99	0.00904821	0.0163036	307
3752	100	0.0802063	0.00505319	996
3752	101	0.0244453	0.0264036	962
3752	102	0.111766	0.00849527	3117
3752	103	0.00286244	0.00420164	154
3752	104	0.0104155	0.00466225	213
3752	105	0.174642	0.00432057	2916
3752	106	0.232244	0.00469787	5159
3752	107	0.00494954	0.00528631	199
3752	108	0.0029816	0.00637459	105
3752	109	0.00628069	0.00699784	372
3752	110	0.00985213	0.0157194	270
3752	111	0.0214752	0.0214346	925
3752	112	0.0190903	0.0131907	808
3752	113	0.0468783	0.0287543	1793
3752	114	0.00298105	0.00448529	151
3752	115	0.0257981	0.0063315	553
3752	116	0.00288738	0.00224004	106
3752	117	0.0514143	0.0337218	1972
3752	118	0.0186508	0.0144194	295
3752	119	0.0825819	0.0073429	2091
3752	120	0.0293541	0.00889864	875
3752	121	0.00198629	0.00876215	108
3752	122	0.0120153	0.0152032	520
3752	123	0.0666396	0.00495734	1062
3752	124	0.00183207	0.00723466	46
3752	125	0.0419146	0.0053643	1811
3752	126	0.00142996	0.00699659	67
3752	127	0.0111038	0.00399855	1046
3752	128	0.00626578	0.0115203	270
3752	129	0.00908615	0.00568059	438
3752	130	0.00510665	0.00983768	294
3752	131	0.0014948	0.00504227	123
3752	132	0.0150033	0.00613293	820
3752	133	0.0549676	0.00398953	1559
3752	134	0.0315285	0.00934566	1464
3752	135	0.00117894	0.00749572	85
3752	136	0.00107563	0.00418434	68
3752	137	0.00110121	0.00582782	67
3752	138	0.00253681	0.00472831	206
3752	139	0.0621528	0.0069911	1899
3752	140	0.0364969	0.0133627	1542
3752	141	0.0165034	0.00653486	624
3752	142	0.0320413	0.00421297	1097
3752	143	0.0111822	0.00834809	730
3752	144	0.0266516	0.00632564	812
3752	145	0.0270558	0.0109972	957
3752	146	0.000892007	0.0094262	46
3752	147	0.00522699	0.00463184	282
3752	148	0.0157801	0.0607937	541
3752	149	0.00950772	0.011951	444
3752	150	0.0556425	0.00480241	2276
3752	151	0.00967346	0.00472887	259
3752	152	0.0225511	0.00779333	744
3752	153	0.0295109	0.0139021	1526
3752	154	0.0776285	0.00759145	2042
3752	155	0.123359	0.00770856	1241
3752	156	0.00207146	0.00427159	158
3752	157	0.000982698	0.00464117	49
3752	158	0.0498268	0.0438767	1226
3752	159	0.0334201	0.00468044	865
3752	160	0.00145628	0.00415093	34
3752	161	0.0271684	0.00426266	473
3752	162	0.00651214	0.0118727	318
3752	163	0.00232593	0.0135687	118
3752	164	0.00359458	0.00555806	202
3752	165	0.0116617	0.0124148	618
3752	166	0.0122124	0.0139799	642
3752	167	0.0647818	0.00805001	2473
3752	168	0.0183907	0.00880062	694
3752	169	0.047961	0.0497342	1691
3752	170	0.0148997	0.00641014	930
3752	171	0.000740165	0.00400297	41
3752	172	0.0147642	0.0148911	275
3752	173	0.00555542	0.0151642	145
3752	174	0.0064208	0.00563715	213
3752	175	0.0435374	0.0079883	1210
3752	176	0.0010934	0.00376071	61
3752	177	0.01705	0.0218296	675
3752	178	0.00966656	0.00626493	305
3752	179	0.0381023	0.00513593	1127
3752	180	0.0690296	0.00439331	2741
3752	181	0.0384213	0.0074979	1865
3752	182	0.0428189	0.00574971	1951
3752	183	0.0114854	0.606417	44
3752	184	0.00266857	0.00407573	169
3752	185	0.025746	0.00431106	1228
3752	186	0.0198814	0.00730802	776
3752	187	0.0289869	0.00715346	1075
3752	188	0.0172193	0.0040516	754
3752	189	0.0339548	0.0101285	611
3752	190	0.00227984	0.00436911	148
3752	191	0.00710256	0.00635442	283
3752	192	0.0549827	0.021078	2318
3752	193	0.00571124	0.00879494	320
3752	194	0.0039412	0.00738922	159
3752	195	0.0240096	0.00549022	960
3752	196	0.0228087	0.006496	343
3752	197	0.00325561	0.0064682	129
3752	198	0.0021567	0.00502959	124
3752	199	0.000712697	0.00436164	45
3752	200	0.018195	0.00640826	544
3752	201	0.0114216	0.00451725	499
3752	202	0.0199037	0.00524185	979
3752	203	0.0151357	0.00561101	637
3752	204	0.0027757	0.00949065	141
3752	205	0.00291149	0.0255281	100
3752	206	0.199889	0.00607335	6994
3752	207	0.59104	0.00512641	14477
3752	208	0.191206	0.0470878	8469
3752	209	0.090972	0.00694074	1487
3752	210	0.0874585	0.0058272	2380
3752	211	0.0756185	0.00664691	2559
3752	212	0.091496	0.0210812	3674
3752	213	0.00996953	0.00428732	394
3752	214	0.0300811	0.00599079	613
3752	215	0.00064084	0.00394711	47
3752	216	0.0183618	0.0185016	570
3752	217	0.0521355	0.00767192	1660
3752	218	0.0110428	0.00420017	526
3752	219	0.0012678	0.00427709	74
3752	220	0.00312888	0.00675566	124
3752	221	0.00643875	0.00508944	245
3752	222	0.00260088	0.0054954	137
3752	223	0.0152331	0.00456243	659
3752	224	0.0220731	0.00670264	833
3752	225	0.0702895	0.0503422	1862
3752	226	0.00681466	0.0558924	215
3752	228	0.00302863	0.00504588	119
3752	229	0.0549553	0.0278517	1596
3752	230	0.0131982	0.00615275	599
3752	231	0.0191832	0.0134046	1352
3752	232	0.00268789	0.00644125	235
3752	233	0.0367549	0.0145082	1120
3752	234	0.0170525	0.011428	777
3752	235	0.213301	0.0105304	4888
3752	236	0.00726891	0.00786333	280
3752	237	0.02253	0.010199	557
3752	238	0.0793695	0.903777	1105
3752	239	0.00210881	0.00498311	102
3752	240	0.00716068	0.00790134	345
3752	241	0.00130491	0.0110432	110
3752	242	0.0194044	0.00425435	1411
3752	243	0.0137101	0.0276153	510
3752	244	0.0128168	0.0136827	454
3752	245	0.00238848	0.0433537	97
3752	246	0.0385184	0.04494	1078
3752	247	0.00833214	0.0416736	201
3752	248	0.0310565	0.00392505	1199
3752	249	0.0130392	0.00659403	441
3752	250	0.00525882	0.00714159	171
3752	251	0.0223227	0.00502824	1107
3752	252	0.031342	0.00926241	914
3752	253	0.0205986	0.00400139	819
3752	254	0.000626803	0.00503916	45
3752	255	0.00148722	0.00533358	123
3752	256	0.0397046	0.0198439	1004
3752	257	0.0291297	0.00538479	1168
3752	258	0.0905757	0.00575511	3054
3752	259	0.0324722	0.00561614	1357
3752	260	0.0640121	0.00376274	2126
3752	261	0.0206116	0.00486401	788
3752	262	0.0130547	0.00699291	378
3752	263	0.0060301	0.00433785	275
3752	264	0.0230085	0.00977199	1007
3752	265	0.0481865	0.283533	1208
3752	266	0.033237	0.0373055	796
3752	267	0.0275638	0.0137172	970
3752	268	0.00280536	0.00448701	141
3752	269	0.0154854	0.00813888	778
3752	270	0.0283884	0.0252321	808
3752	271	0.00640019	0.0076329	297
3752	272	0.0426142	0.00514886	964
3752	273	0.00649142	0.0210008	256
3752	274	0.00460285	0.00920683	248
3752	275	0.00557876	0.0055595	473
3752	276	0.00391938	0.00414954	185
3752	277	0.00927246	0.00461418	471
3752	278	0.0118845	0.00445314	614
3752	279	0.0200352	0.0107785	903
3752	280	0.0121602	0.0316758	412
3752	281	0.00792907	0.00432579	316
3752	282	0.00252821	0.00769708	223
3752	283	0.0392214	0.00672337	1791
3752	284	0.0145508	0.0124573	464
3752	285	0.00343827	0.0107922	114
3752	286	0.0104967	0.00831619	419
3752	287	0.00754501	0.0205086	275
3752	288	0.0190987	0.00671681	329
3752	289	0.036151	0.0139008	1063
3752	290	0.0177082	0.0127945	358
3752	291	0.0129129	0.0050305	648
3752	292	0.0783823	0.00533889	2515
3752	293	0.0356719	0.0074738	1161
3752	294	0.0523636	0.0154356	1660
3752	295	0.00346293	0.00402354	248
3752	296	0.0210008	0.00638985	659
3752	297	0.037433	0.00778506	1868
3752	298	0.0156899	0.00507358	651
3752	299	0.045491	0.00781363	2250
3752	300	0.000874413	0.0060912	69
3752	301	0.0019181	0.00542389	90
3752	302	0.00899843	0.00481187	545
3752	303	0.0401731	0.0276101	1072
3752	304	0.0257243	0.00952487	1092
3752	305	0.00783004	0.00701976	594
3752	306	0.0216441	0.00819015	918
3752	307	0.00361826	0.00415583	178
3752	308	0.0201288	0.011416	639
3752	309	0.0105581	0.00465725	412
3752	310	0.0182758	0.00510821	508
3752	311	0.0023617	0.00461861	125
3752	312	0.0159443	0.00667006	607
3752	313	0.0053902	0.014198	197
3752	314	0.0106966	0.0046456	422
3752	315	0.00321327	0.00406335	103
3752	316	0.0272349	0.00838496	969
3752	317	0.00600875	0.00690838	223
3752	318	0.0848651	0.0848576	1339
3752	319	0.0179554	0.00657594	1053
3752	320	0.0440187	0.00424985	486
3752	321	0.0321445	0.00643378	1202
3752	322	0.000955508	0.0148877	48
3752	323	0.0507298	0.138306	805
3752	324	0.00256024	0.00642675	100
3752	325	0.00666771	0.00550625	99
3752	326	0.00159919	0.0137248	90
3752	327	0.00714876	0.0212257	244
3752	328	0.0028995	0.0677129	59
3752	329	0.0134291	0.00422667	674
3752	330	0.000645008	0.00729629	45
3752	331	0.00559018	0.0393689	181
3752	332	0.00116439	0.0191244	43
3752	333	0.00843592	0.00558668	438
3752	334	0.0303432	0.0153844	792
3752	335	0.00754106	0.00411854	199
3752	336	0.013955	0.0125888	518
3752	337	0.0131472	0.00877198	494
3752	338	0.00137875	0.00438255	136
3752	339	0.0177199	0.00398062	644
3752	340	0.0441284	0.00391782	1512
3752	341	0.00249876	0.00482338	174
3752	342	0.0284629	0.0479657	1201
3752	343	0.0225789	0.00423746	809
3752	344	0.043004	0.00476998	300
3752	345	0.00279854	0.022515	136
3752	346	0.019221	0.0145723	559
3752	347	0.015904	0.00630763	577
3752	348	0.081433	0.121724	1645
3752	349	0.00963425	0.0143305	265
3752	350	0.00284997	0.00390458	162
3752	351	0.0453614	0.00453283	1451
3752	352	0.0203997	0.0170372	1126
3752	353	0.0103103	0.0100059	351
3752	354	0.0515231	0.031118	886
3752	355	0.00309096	0.00968257	56
3752	356	0.0491253	0.00485473	518
3752	357	0.00452264	0.00470887	244
3752	358	0.000711007	0.00426336	45
3752	359	0.0790224	0.031418	2489
3752	360	0.0464974	0.0113461	76
3752	361	0.00999467	0.0074768	455
3752	362	0.0258735	0.0142181	968
3752	363	0.00694113	0.00495693	421
3752	364	0.00671959	0.00417152	351
3752	365	0.0525849	0.00833581	1335
3752	366	0.0498017	0.027854	1937
3752	367	0.0819251	0.00795781	2709
3752	368	0.0997972	0.00407283	1783
3752	369	0.0068783	0.00480415	219
3752	370	0.0351812	0.00964386	1525
3752	371	0.024182	0.0181639	687
3752	372	0.0686488	0.00714524	1690
3752	373	0.0598767	0.00658124	1601
3752	374	0.0441104	0.00487948	1599
3752	375	0.0372415	0.0476424	766
3752	376	0.119672	0.0384655	2960
3752	377	0.0209335	0.00481474	1280
3752	378	0.00558561	0.00523434	243
3752	379	0.00562069	0.0126828	321
3752	380	0.0124732	0.0135402	477
3752	381	0.00173541	0.115353	39
3752	382	0.0456441	0.00517899	376
3752	383	0.02221	0.00672753	541
3752	384	0.00332696	0.00641237	201
3752	385	0.00150947	0.0155724	43
3752	386	0.00650471	0.0527219	204
3752	387	0.00280249	0.0217081	63
3752	388	0.000944913	0.0169299	39
3752	389	0.00460467	0.00570749	220
3752	390	0.0298016	0.0041524	1684
3752	391	0.00170739	0.0119237	127
3752	392	0.00337871	0.00419096	204
3752	393	0.040801	0.302304	586
3752	394	0.00785527	0.00509712	246
3752	395	0.00539681	0.00772426	154
3752	396	0.0950446	0.0047635	3398
3752	397	0.00506284	0.00472185	324
3752	398	0.0171979	0.00823376	935
3752	399	0.00261559	0.00750848	131
3752	400	0.0526456	0.00672442	1985
3752	401	0.00683386	0.00716687	214
3752	402	0.0557078	0.00836048	3567
3752	403	0.00252415	0.0068808	142
3752	404	0.0364367	0.00418887	1193
3752	405	0.0419464	0.00425698	1715
3752	406	0.0282161	0.00401407	990
3752	407	0.00195998	0.00519031	90
3752	408	0.0335347	0.0516042	1375
3752	409	0.00716138	0.00471276	381
3752	410	0.0184673	0.00413341	1114
3752	411	0.0114273	0.00501362	546
3752	412	0.00317665	0.00437072	180
3752	413	0.002933	0.0086538	196
3752	414	0.193043	0.0040648	3650
3752	415	0.119107	0.156125	1844
3752	416	0.0339168	0.0521493	656
3752	417	0.0083016	0.0947249	233
3752	418	0.00254851	0.00777848	119
3752	419	0.00761003	0.00476218	493
3752	420	0.0185156	0.024337	1029
3752	421	0.00185059	0.00798093	88
3752	422	0.0238849	0.00462242	1233
3752	423	0.00546538	0.00801643	268
3752	424	0.00941417	0.00733636	632
3752	425	0.0589726	0.00492493	2187
3752	426	0.00303901	0.0241391	110
3752	427	0.0130933	0.0129694	407
3752	428	0.00935337	0.00645262	182
3752	429	0.00860179	0.00785272	472
3752	430	0.00485063	0.00484158	417
3752	431	0.0254667	0.00512979	384
3752	432	0.00268848	0.218655	35
3752	433	0.0102521	0.00768505	205
3752	434	0.010354	0.00410767	325
3752	435	0.0478994	0.0101466	2090
3752	436	0.0403027	0.009006	1468
3752	437	0.019643	0.00859715	958
3752	438	0.000579131	0.00435312	44
3752	439	0.00893253	0.00465948	507
3752	440	0.00833679	0.0051818	396
3752	441	0.00553819	0.00720781	289
3752	442	0.0263808	0.00440934	240
3752	443	0.0155343	0.00459027	923
3752	444	0.0775001	0.00491191	1317
3752	445	0.01037	0.00436552	399
3752	446	0.0167474	0.00580019	745
3752	447	0.00125308	0.00406561	45
3752	448	0.0067565	0.00426293	144
3752	449	0.0322497	0.00430172	1522
3752	450	0.0513116	0.00396812	811
3752	451	0.0208675	0.00472017	1015
3752	452	0.015379	0.00613141	628
3752	453	0.0027488	0.00671299	182
3752	454	0.112472	0.014771	3788
3752	455	0.0127137	0.00404423	655
3752	456	0.00667252	0.00994946	285
3752	457	0.0364239	0.00539671	1388
3752	458	0.0181133	0.011825	972
3752	459	0.00654519	0.0376679	106
3752	460	0.0480387	0.0701816	2017
3752	461	0.00885439	0.0119059	379
3752	462	0.0118351	0.00506881	437
3752	463	0.0168888	0.0074442	465
3752	464	0.0259469	0.00438436	485
3752	465	0.000782239	0.00593601	51
3752	466	0.00740907	0.00586577	385
3752	467	0.00142189	0.0054389	45
3752	468	0.00111879	0.00485727	72
3752	469	0.0135664	0.0178223	450
3752	470	0.00141978	0.0229025	53
3752	471	0.00826706	0.0110673	367
3752	472	0.101654	0.00654435	1708
3752	473	0.00523695	0.00462275	339
3752	474	0.074617	0.00561632	1209
3752	475	0.000436437	0.00554709	52
3752	476	0.0394549	0.00561221	1347
3752	477	0.0134197	0.0102728	498
3752	478	0.00668627	0.005676	422
3752	479	0.00542553	0.00824789	142
3752	480	0.00146357	0.00966029	87
3752	481	0.00193341	0.00430894	46
3752	482	0.057399	0.00429336	1873
3752	483	0.0041832	0.00601187	141
3752	484	0.0387688	0.00494017	1867
3752	485	0.00150793	0.00511291	84
3752	486	0.0137757	0.00521545	586
3752	487	0.205486	0.00416201	1109
3752	488	0.0060811	0.0109874	246
3752	489	0.00521981	0.00429245	246
3752	490	0.0653855	0.00380032	2566
3752	491	0.00635584	0.0214394	193
3752	492	0.00443934	0.00611001	193
3752	493	0.0102163	0.0211928	185
3752	494	0.0373429	0.0157476	830
3752	495	0.00390891	0.00471959	172
3752	496	0.00578963	0.00518452	270
3752	497	0.0108617	0.00700465	466
3752	498	0.0208629	0.00561703	762
3752	499	0.0104391	0.00605261	529
3752	500	0.00921337	0.00689459	242
3752	501	0.018224	0.00525785	623
3752	502	0.0398595	0.00437639	1669
3752	503	0.0457793	0.0131433	1191
3752	504	0.117635	0.0136796	981
3752	505	0.0106169	0.00819968	514
3752	506	0.00812991	0.0139579	128
3752	507	0.00407611	0.0085764	174
3752	508	0.012946	0.0891885	126
3752	509	0.00501707	0.00759525	243
3752	510	0.00759681	0.0046905	184
3752	511	0.0266077	0.0103139	1027
3752	512	0.127474	0.00466699	3451
3752	513	0.0336221	0.0169751	224
3752	514	0.000566124	0.010579	42
3752	515	0.0801804	0.677034	3394
3752	516	0.0379419	0.00519771	1182
3752	517	0.00470279	0.00538388	314
3752	518	0.0056839	0.00417203	152
3752	519	0.0172297	0.240983	666
3752	520	0.0234976	0.00515125	844
3752	521	0.00285567	0.00749791	99
3752	522	0.0227701	0.00556809	652
3752	523	0.00054346	0.013848	47
3752	524	0.00209084	0.0140667	115
3752	525	0.0564173	0.00466701	2482
3752	526	0.000869407	0.0155291	54
3752	527	0.00197254	0.0116034	109
3752	529	0.0414248	0.0320021	329
3752	530	0.00594228	0.00489956	337
3752	531	0.0115406	0.00508944	390
3752	532	0.0204869	0.00489935	523
3752	533	0.00525418	0.00454794	255
3752	534	0.0418146	0.043318	1221
3752	535	0.00971746	0.00926807	527
3752	536	0.0122603	0.0383237	596
3752	537	0.0104288	0.00904442	229
3752	538	0.00524806	0.00417659	399
3752	539	0.925829	0.000582017	1289
3752	540	0.0636439	0.0103886	1319
3752	541	0.030782	0.0400408	685
3752	542	0.0118545	0.00539873	467
3752	543	0.00804384	0.0201854	233
3752	544	0.000773675	0.008469	48
3752	545	0.0058217	0.00394763	61
3752	546	0.0224121	0.0085606	562
3752	547	0.00162367	0.00565349	70
3752	548	0.0040918	0.00887571	186
3752	549	0.00859234	0.0216852	197
3752	550	0.101703	0.00444858	3813
3753	1	0.114825	0.00306029	1999
3753	2	0.00536625	0.00450866	346
3753	3	0.00688534	0.00561734	441
3753	4	0.000733371	0.0375627	50
3753	5	0.00977906	0.00388984	231
3753	6	0.00318604	0.0035298	302
3753	7	0.018337	0.00837216	114
3753	8	0.00696591	0.0348223	291
3753	9	0.00299219	0.0140514	193
3753	10	0.00142747	0.00293375	118
3753	11	0.00327399	0.00453032	120
3753	12	0.0333575	0.0055743	1587
3753	13	0.0934414	0.0075745	1644
3753	14	0.000383229	0.00502768	46
3753	15	0.00121546	0.00386592	94
3753	16	0.0193112	0.0271936	895
3753	17	0.00489112	0.00360828	382
3753	18	0.181681	0.0038679	6496
3753	19	0.00103073	0.00554412	89
3753	20	0.0329228	0.00541749	1757
3753	21	0.00938196	0.0272156	410
3753	22	0.11184	0.00381128	3142
3753	23	0.00596512	0.00326115	327
3753	24	0.0969056	0.00298541	3254
3753	25	0.0163944	0.0106468	705
3753	26	0.0996569	0.00294357	1035
3753	27	0.0708951	0.00689991	739
3753	28	0.0147422	0.00288166	803
3753	29	0.00253638	0.0668086	86
3753	30	0.0113624	0.20966	404
3753	31	0.013054	0.00719615	572
3753	32	0.0633363	0.00664643	2286
3753	33	0.00141486	0.00857396	60
3753	34	0.137304	0.00269476	6864
3753	35	0.0672837	0.0115933	3118
3753	36	0.0131306	0.0057618	472
3753	38	0.0136962	0.00275962	647
3753	39	0.0116683	0.129443	235
3753	40	0.00327415	0.00592735	245
3753	41	0.00581308	0.00534162	305
3753	42	0.0616504	0.334264	559
3753	43	0.00135884	0.00271667	48
3753	44	0.0114902	0.00453616	131
3753	45	0.0330281	0.0151068	1556
3753	46	0.0347448	0.147195	809
3753	47	0.0191158	0.00302839	226
3753	48	0.0481868	0.00311754	2672
3753	49	0.00952933	0.00284522	626
3753	50	0.032057	0.02056	582
3753	51	0.0155134	0.00904337	787
3753	52	0.0376968	0.00388931	1966
3753	53	0.00423637	0.00377989	281
3753	54	0.0152433	0.00286065	470
3753	55	0.0152714	0.00612054	681
3753	56	0.0753647	0.885422	3291
3753	57	0.04615	0.0210472	1417
3753	58	0.0105721	0.00281468	190
3753	59	0.062425	0.0408084	1364
3753	60	0.000861544	0.00598659	122
3753	61	0.00442635	0.0095963	285
3753	62	0.0141397	0.00390272	604
3753	63	0.00132789	0.00332697	96
3753	64	0.0179959	0.00601099	729
3753	65	0.0205859	0.00313519	659
3753	66	0.0122312	0.00373648	449
3753	67	0.000774269	0.00252782	84
3753	68	0.00798268	0.00635278	337
3753	69	0.00671727	0.0032717	373
3753	70	0.0371158	0.00520244	928
3753	71	0.0440024	0.0155346	999
3753	72	0.0242714	0.00344028	1293
3753	73	0.00910193	0.00423931	540
3753	74	0.00753799	0.00385345	391
3753	75	0.00635298	0.00513934	273
3753	76	0.0256395	0.00340448	961
3753	77	0.0459908	0.00549866	2067
3753	78	0.0409768	0.00638331	1964
3753	79	0.0783298	0.00459549	1042
3753	80	0.00167667	0.00648098	65
3753	81	0.0804931	0.0074108	1299
3753	82	0.0225074	0.00954305	563
3753	83	0.0102486	0.0036772	505
3753	84	0.0248493	0.00423859	687
3753	85	0.00416507	0.0951987	179
3753	86	0.0290492	0.00331526	1551
3753	87	0.0229515	0.0128702	1165
3753	88	0.0439943	0.0356089	1334
3753	89	0.0104883	0.0175001	219
3753	90	0.00396897	0.0044945	305
3753	91	0.0289852	0.00642681	920
3753	92	0.00810123	0.00352986	599
3753	93	0.0281898	0.00560889	1347
3753	94	0.00507748	0.00326696	340
3753	95	0.00410429	0.0048307	164
3753	96	0.00161737	0.00436355	111
3753	97	0.00485833	0.0127385	305
3753	98	0.000750549	0.00295371	74
3753	99	0.00673653	0.043264	310
3753	100	0.0196862	0.00347623	1081
3753	101	0.01129	0.00308541	969
3753	102	0.0619816	0.00468856	3208
3753	103	0.00371982	0.0102686	157
3753	104	0.00407914	0.00586563	221
3753	105	0.0925306	0.00404573	3100
3753	106	0.176741	0.00794051	5592
3753	107	0.00309674	0.00723936	202
3753	108	0.00180236	0.00710594	105
3753	109	0.0182549	0.0427969	377
3753	110	0.0151827	0.00823897	281
3753	111	0.1838	0.169639	947
3753	112	0.0155132	0.00272512	897
3753	113	0.0384311	0.00698544	1858
3753	114	0.00438385	0.00479142	152
3753	115	0.0229297	0.00467249	602
3753	116	0.0014324	0.00189199	113
3753	117	0.0550234	0.00398373	2219
3753	118	0.244213	0.0141687	316
3753	119	0.0314798	0.00532391	2139
3753	120	0.0224151	0.00551715	902
3753	121	0.00312003	0.00309511	112
3753	122	0.0239011	0.00596273	531
3753	123	0.016659	0.012483	1097
3753	124	0.000971602	0.00355005	46
3753	125	0.0530334	0.00316383	1931
3753	126	0.000572897	0.00463945	67
3753	127	0.0127046	0.00369418	1052
3753	128	0.00977233	0.0471483	280
3753	129	0.0165333	0.0153115	479
3753	130	0.00592328	0.00286737	296
3753	131	0.00138767	0.00268813	123
3753	132	0.0135508	0.00555268	840
3753	133	0.0304147	0.00444035	1600
3753	134	0.0243742	0.0155061	1519
3753	135	0.0013829	0.00600553	85
3753	136	0.00186457	0.00271928	69
3753	137	0.000920623	0.0168293	69
3753	138	0.00324007	0.00487705	207
3753	139	0.0634725	0.00829947	2003
3753	140	0.199856	0.00309694	1610
3753	141	0.0158746	0.00408995	659
3753	142	0.0245884	0.00794068	1171
3753	143	0.0276008	0.071337	733
3753	144	0.0129887	0.00395254	823
3753	145	0.0224948	0.00547422	976
3753	146	0.000804476	0.00395169	50
3753	147	0.00635379	0.0162014	327
3753	148	0.0112336	0.00794547	550
3753	149	0.00698743	0.00332848	478
3753	150	0.0724722	0.0026697	2346
3753	151	0.0139288	0.126146	261
3753	152	0.0165319	0.00284842	842
3753	153	0.0499979	0.11522	1616
3753	154	0.0945712	0.0455028	2124
3753	155	0.138941	0.00272736	1343
3753	156	0.00439873	0.0776956	163
3753	157	0.000371947	0.00349567	49
3753	158	0.0256255	0.00798095	1330
3753	159	0.0229386	0.00440995	918
3753	160	0.00349773	0.0137091	48
3753	161	0.013111	0.0057054	518
3753	162	0.0117416	0.00327074	332
3753	163	0.00205187	0.00969077	118
3753	164	0.00185738	0.00331445	202
3753	165	0.0149525	0.00989176	640
3753	166	0.0107208	0.00460847	657
3753	167	0.0635894	0.00865513	2519
3753	168	0.0135202	0.00945899	727
3753	169	0.0571077	0.00742408	1807
3753	170	0.0191277	0.00317011	981
3753	171	0.000934621	0.00473673	44
3753	172	0.0119199	0.00306495	300
3753	173	0.00356501	0.00606388	159
3753	174	0.00581946	0.0043554	216
3753	175	0.0538494	0.00295108	1273
3753	176	0.000918601	0.00570916	62
3753	177	0.0168721	0.00801158	688
3753	178	0.00741369	0.00410359	331
3753	179	0.0286472	0.00426936	1159
3753	180	0.0686908	0.00288789	2845
3753	181	0.0569999	0.139903	2086
3753	182	0.0443058	0.00923065	2002
3753	183	0.00282519	0.132633	46
3753	184	0.0029853	0.00289636	177
3753	185	0.0204565	0.00474538	1253
3753	186	0.0129276	0.00452108	792
3753	187	0.0298879	0.109418	1104
3753	188	0.017401	0.00265202	790
3753	189	0.0304575	0.00327772	640
3753	190	0.00236935	0.00285502	149
3753	191	0.00408189	0.00438478	287
3753	192	0.081898	0.00263899	2404
3753	193	0.00416764	0.0027897	324
3753	194	0.010644	0.00427028	182
3753	195	0.0198822	0.00502693	992
3753	196	0.0291302	0.0036633	355
3753	197	0.00258656	0.00405439	141
3753	198	0.00121135	0.00326568	124
3753	199	0.00115855	0.00410108	47
3753	200	0.0163273	0.00477231	548
3753	201	0.0117391	0.00316578	506
3753	202	0.0225266	0.00472363	1065
3753	203	0.0240639	0.00478733	690
3753	204	0.00234761	0.00346233	150
3753	205	0.00311143	0.00568177	101
3753	206	0.215383	0.00408342	7908
3753	207	0.560528	0.00355892	15270
3753	208	0.137694	0.00924449	8661
3753	209	0.0143127	0.00333551	1495
3753	210	0.0581723	0.00316996	2631
3753	211	0.0811021	0.00320511	2885
3753	212	0.0889224	0.00380377	3909
3753	213	0.00904295	0.00311673	419
3753	214	0.0160328	0.0121566	664
3753	215	0.00195738	0.0204672	47
3753	216	0.0104861	0.0134158	578
3753	217	0.0530933	0.00331362	1704
3753	218	0.0143124	0.0503449	539
3753	219	0.00176344	0.00629612	76
3753	220	0.00193768	0.00698076	125
3753	221	0.00715905	0.0035838	262
3753	222	0.00196163	0.0073563	137
3753	223	0.0139364	0.0206247	676
3753	224	0.0236035	0.00565478	875
3753	225	0.0482093	0.0304362	1919
3753	226	0.00426618	0.0224988	224
3753	228	0.0042166	0.00416016	133
3753	229	0.0627409	0.00822858	1888
3753	230	0.0117463	0.0112373	617
3753	231	0.0200621	0.0046378	1446
3753	232	0.00294365	0.00824748	236
3753	233	0.0464911	0.00523817	1216
3753	234	0.0137217	0.00397277	787
3753	235	0.124513	0.0159701	5246
3753	236	0.00444718	0.0040266	295
3753	237	0.00833529	0.00336802	567
3753	238	0.0429296	0.00692124	1149
3753	239	0.00226848	0.00307698	104
3753	240	0.00752479	0.00966503	355
3753	241	0.0019352	0.00653947	118
3753	242	0.0195764	0.00281448	1475
3753	243	0.020799	0.0066397	529
3753	244	0.00842691	0.00484882	465
3753	245	0.00136775	0.00647265	99
3753	246	0.0166321	0.00349535	1092
3753	247	0.00272854	0.0043742	212
3753	248	0.0287243	0.00354519	1316
3753	249	0.0110807	0.00919818	450
3753	250	0.00253195	0.00329336	171
3753	251	0.0510785	0.0512209	1143
3753	252	0.0174632	0.00399408	968
3753	253	0.0211019	0.00423884	891
3753	254	0.00133879	0.00697102	45
3753	255	0.00269674	0.00448443	126
3753	256	0.300909	0.122904	1038
3753	257	0.0477818	0.00341735	1257
3753	258	0.209172	0.00360658	3472
3753	259	0.0351191	0.00303571	1400
3753	260	0.0321114	0.783151	2284
3753	261	0.0218194	0.0127257	839
3753	262	0.0252844	0.01433	420
3753	263	0.00441552	0.00319016	280
3753	264	0.0252977	0.0197257	1165
3753	265	0.0377015	0.00351106	1362
3753	266	0.0166017	0.00368331	838
3753	267	0.0236645	0.00540256	1013
3753	268	0.00177548	0.0038416	143
3753	269	0.104355	0.0225955	792
3753	270	0.0165669	0.00586463	833
3753	271	0.00575068	0.00282577	307
3753	272	0.0217992	0.00330904	1006
3753	273	0.010124	0.0088348	273
3753	274	0.00408489	0.0173504	251
3753	275	0.00454554	0.00268908	494
3753	276	0.00508168	0.0354422	186
3753	277	0.00613144	0.00299483	493
3753	278	0.00979103	0.0111964	626
3753	279	0.0165948	0.0028196	918
3753	280	0.0127998	0.00383476	496
3753	281	0.00637539	0.00283241	319
3753	282	0.00434697	0.00303165	228
3753	283	0.0456136	0.00362216	1964
3753	284	0.0113293	0.00678241	478
3753	285	0.00238728	0.00672524	116
3753	286	0.0120844	0.00881468	457
3753	287	0.0111995	0.330221	278
3753	288	0.0126866	0.00432194	411
3753	289	0.0515563	0.00286533	1160
3753	290	0.00869668	0.0073859	371
3753	291	0.0102886	0.00393888	663
3753	292	0.0735972	0.00347327	2749
3753	293	0.0250078	0.00354601	1195
3753	294	0.0634933	0.0152205	1729
3753	295	0.00356594	0.00278034	253
3753	296	0.0263413	0.00768879	671
3753	297	0.0609964	0.00602511	1951
3753	298	0.0859368	0.00398684	673
3753	299	0.0500412	0.00653167	2265
3753	300	0.00105673	0.00887555	70
3753	301	0.00116491	0.00464248	90
3753	302	0.00960624	0.00375079	587
3753	303	0.0629673	0.00332648	1095
3753	304	0.0425666	0.00831007	1145
3753	305	0.00866464	0.00524937	618
3753	306	0.86259	0.00333656	933
3753	307	0.00502324	0.00747811	181
3753	308	0.0158337	0.00484671	653
3753	309	0.00910099	0.00294332	428
3753	310	0.00668084	0.00298597	526
3753	311	0.00183864	0.00262104	131
3753	312	0.0253358	0.00709194	677
3753	313	0.00735323	0.00764094	208
3753	314	0.00725179	0.00284564	431
3753	315	0.00187292	0.00236082	109
3753	316	0.0235835	0.00770744	1028
3753	317	0.00605775	0.00955498	227
3753	318	0.0408453	0.164897	1404
3753	319	0.0189424	0.00434848	1084
3753	320	0.00834036	0.0133267	492
3753	321	0.0196242	0.00329541	1244
3753	322	0.0018168	0.0268801	50
3753	323	0.0272238	0.00740072	833
3753	324	0.00291566	0.00634141	101
3753	325	0.000754944	0.00336547	100
3753	326	0.00140686	0.00440537	92
3753	327	0.00372059	0.00284324	245
3753	328	0.00142835	0.043362	59
3753	329	0.0163986	0.0028301	692
3753	330	0.000812875	0.00638733	49
3753	331	0.00494102	0.066242	187
3753	332	0.000497129	0.00486893	44
3753	333	0.00959158	0.00457265	476
3753	334	0.0204971	0.00682163	877
3753	335	0.00424569	0.00455092	207
3753	336	0.0362016	0.0074443	544
3753	337	0.00938878	0.00884117	512
3753	338	0.00612268	0.00287164	141
3753	339	0.0166797	0.0171122	661
3753	340	0.0465507	0.00305114	1538
3753	341	0.00353909	0.0131056	182
3753	342	0.0382024	0.00839474	1244
3753	343	0.022574	0.00277863	878
3753	344	0.0556596	0.00808318	307
3753	345	0.00520025	0.0104031	155
3753	346	0.0176064	0.00768511	603
3753	347	0.0238577	0.0127702	630
3753	348	0.0562662	0.0163736	1727
3753	349	0.0146258	0.00437183	303
3753	350	0.00230025	0.0036948	166
3753	351	0.0337131	0.00263953	1537
3753	352	0.0319238	0.0147	1143
3753	353	0.00875522	0.0045715	372
3753	354	0.0122342	0.006222	902
3753	355	0.000989412	0.0198603	58
3753	356	0.0131917	0.00355016	527
3753	357	0.00200018	0.00337579	248
3753	358	0.000883301	0.0122568	46
3753	359	0.0608422	0.0277661	2617
3753	360	0.00135298	0.00612301	77
3753	361	0.0116314	0.0118578	468
3753	362	0.0332703	0.00318682	1000
3753	363	0.0131446	0.00600838	451
3753	364	0.00767618	0.00484908	370
3753	365	0.0363466	0.0207037	1385
3753	366	0.0482479	0.00277167	2116
3753	367	0.0762936	0.00551446	2850
3753	368	0.0575154	0.00475445	1804
3753	369	0.00453669	0.0081699	225
3753	370	0.0549813	0.0661469	1574
3753	371	0.0191975	0.00295522	761
3753	372	0.0448318	0.00478123	1815
3753	373	0.0427422	0.004448	1655
3753	374	0.0411651	0.00559756	1842
3753	375	0.0152371	0.00949364	789
3753	376	0.0664731	0.0192647	3110
3753	377	0.247984	0.0385804	1329
3753	378	0.00480495	0.00361044	277
3753	379	0.0630663	0.553321	324
3753	380	0.0131481	0.00972349	495
3753	381	0.000580137	0.00286913	40
3753	382	0.00398905	0.00337882	383
3753	383	0.0265592	0.00412354	554
3753	384	0.00253275	0.00386805	204
3753	385	0.000340268	0.00258749	43
3753	386	0.00309701	0.0057534	204
3753	387	0.0010489	0.00273628	63
3753	388	0.000505096	0.00285672	39
3753	389	0.00283866	0.00596513	225
3753	390	0.0560454	0.00264917	1770
3753	391	0.00115857	0.00467999	129
3753	392	0.00986465	0.00503922	232
3753	393	0.0201183	0.112357	590
3753	394	0.00693482	0.0041307	253
3753	395	0.00481108	0.00530312	164
3753	396	0.265858	0.00463874	3520
3753	397	0.00870011	0.00814519	406
3753	398	0.019963	0.00748898	983
3753	399	0.00146083	0.00324107	131
3753	400	0.0975601	0.0413228	2274
3753	401	0.00431379	0.00337356	217
3753	402	0.0592662	0.0086677	3596
3753	403	0.0124876	0.00473956	145
3753	404	0.0160063	0.00555208	1218
3753	405	0.0604207	0.0533511	1819
3753	406	0.0894505	0.00259943	1023
3753	407	0.00376825	0.0491475	90
3753	408	0.0308522	0.00491767	1573
3753	409	0.0268208	0.189936	403
3753	410	0.0237054	0.0096102	1140
3753	411	0.0188501	0.00349225	548
3753	412	0.0043276	0.00342348	181
3753	413	0.0102412	0.0115558	197
3753	414	0.160246	0.00224621	4103
3753	415	0.032016	0.00677884	1898
3753	416	0.0106613	0.00335873	668
3753	417	0.00632652	0.00776648	234
3753	418	0.00170467	0.00416361	121
3753	419	0.0359137	0.00362555	502
3753	420	0.0195697	0.014676	1041
3753	421	0.00105911	0.00313857	90
3753	422	0.0156003	0.00290921	1297
3753	423	0.00638141	0.0233742	283
3753	424	0.0160435	0.00537066	655
3753	425	0.0596792	0.0132789	2347
3753	426	0.00171219	0.0134131	113
3753	427	0.00579605	0.00377766	427
3753	428	0.00610092	0.00510878	190
3753	429	0.00710581	0.00356842	485
3753	430	0.00427139	0.00355111	420
3753	431	0.00816942	0.0028895	397
3753	432	0.0014729	0.365049	35
3753	433	0.00462723	0.0134635	209
3753	434	0.00742699	0.00559346	334
3753	435	0.0568335	0.00370467	2251
3753	436	0.220517	0.119558	1568
3753	437	0.0593696	0.00755406	984
3753	438	0.000669473	0.00421006	45
3753	439	0.00516209	0.00321266	510
3753	440	0.00516431	0.00716854	412
3753	441	0.00446962	0.00277882	299
3753	442	0.00382123	0.0121726	240
3753	443	0.0156004	0.0101403	943
3753	444	0.0237375	0.00728416	1354
3753	445	0.00668222	0.00670667	411
3753	446	0.153021	0.00299587	773
3753	447	0.00106688	0.00549728	46
3753	448	0.00231182	0.00573141	147
3753	449	0.057272	0.00399161	1561
3753	450	0.0115504	0.00283972	825
3753	451	0.0235001	0.00409143	1052
3753	452	0.014055	0.00479545	654
3753	453	0.101207	0.0865703	183
3753	454	0.0515282	0.00296095	3855
3753	455	0.0735226	0.00545031	725
3753	456	0.0057727	0.0043039	293
3753	457	0.032294	0.00281005	1456
3753	458	0.0171482	0.0090171	1043
3753	459	0.00394552	0.00733891	108
3753	460	0.0545771	0.00258316	2129
3753	461	0.00543801	0.00561983	383
3753	462	0.0101005	0.00617395	452
3753	463	0.0782532	0.00304968	572
3753	464	0.0236392	0.426922	506
3753	465	0.00191393	0.055348	51
3753	466	0.0102056	0.0102269	435
3753	467	0.00122093	0.0138802	49
3753	468	0.00106706	0.00302238	72
3753	469	0.00788988	0.0034743	451
3753	470	0.00156742	0.00385915	54
3753	471	0.00439659	0.00317186	372
3753	472	0.0315844	0.00316193	1763
3753	473	0.0067906	0.00324444	366
3753	474	0.133342	0.00746009	1282
3753	475	0.000314837	0.00475625	52
3753	476	0.0335924	0.00416281	1390
3753	477	0.00720351	0.00535383	504
3753	478	0.0105947	0.00288672	449
3753	479	0.00692863	0.00329084	146
3753	480	0.00130927	0.00329499	91
3753	481	0.00153065	0.00428776	47
3753	482	0.101296	0.00584405	1955
3753	483	0.012203	0.00869245	143
3753	484	0.0340186	0.0133834	1955
3753	485	0.00137522	0.00270536	85
3753	486	0.0362522	0.00340839	603
3753	487	0.0272147	0.00351744	1219
3753	488	0.00442871	0.00275756	262
3753	489	0.0065793	0.00311156	273
3753	490	0.105461	0.0179924	2649
3753	491	0.00300062	0.00952231	199
3753	492	0.00377794	0.00359673	204
3753	493	0.00242191	0.00298044	191
3753	494	0.0266711	0.012348	849
3753	495	0.00194622	0.0050565	173
3753	496	0.00588052	0.0037906	301
3753	497	0.00869714	0.00444637	496
3753	498	0.0497668	0.00412569	998
3753	499	0.0163054	0.00359095	630
3753	500	0.0062075	0.0111478	271
3753	501	0.0204504	0.00341082	675
3753	502	0.0394108	0.00396884	1714
3753	503	0.0310943	0.0028829	1226
3753	504	0.0344897	0.0199116	1009
3753	505	0.0347389	0.0232484	606
3753	506	0.00152585	0.0205073	129
3753	507	0.00334322	0.00418892	175
3753	508	0.00155503	0.0296916	128
3753	509	0.00352813	0.00959423	247
3753	510	0.001519	0.0041082	184
3753	511	0.024562	0.00447385	1054
3753	512	0.20361	0.00597064	3641
3753	513	0.00566212	0.00733017	225
3753	514	0.00037305	0.0122431	42
3753	515	0.0911816	0.162713	3533
3753	516	0.0372127	0.00276419	1261
3753	517	0.00556297	0.00379255	349
3753	518	0.0024548	0.00289385	153
3753	519	0.0155559	0.2537	694
3753	520	0.0265411	0.0033402	913
3753	521	0.00265988	0.014535	101
3753	522	0.0210002	0.00341355	818
3753	523	0.000385712	0.00262304	48
3753	524	0.001709	0.00439576	120
3753	525	0.0471264	0.00659997	2603
3753	526	0.000758308	0.00295579	54
3753	527	0.00337502	0.0264935	112
3753	529	0.00527279	0.00333733	341
3753	530	0.00783526	0.00342206	389
3753	531	0.00804798	0.00719813	397
3753	532	0.0105848	0.00312387	541
3753	533	0.00320022	0.00322987	264
3753	534	0.0213247	0.00293927	1271
3753	535	0.00748289	0.00441389	538
3753	536	0.0207356	0.00429383	634
3753	537	0.0143379	0.204709	236
3753	538	0.00813547	0.0103184	420
3753	539	0.0280749	0.00342598	1345
3753	540	0.101245	0.0252997	1386
3753	541	0.00998252	0.00343607	710
3753	542	0.00962177	0.0084146	476
3753	543	0.0036008	0.00985777	248
3753	544	0.000474948	0.0136286	48
3753	545	0.000693283	0.0325945	63
3753	546	0.038815	0.00777418	576
3753	547	0.000604018	0.00303916	70
3753	548	0.0171231	0.183878	196
3753	549	0.00762142	0.00601114	199
3753	550	0.102098	0.38824	4311
3754	1	0.0576955	0.00837414	1999
3754	2	0.00662618	0.00459927	346
3754	3	0.00633784	0.00332976	441
3754	4	0.00063603	0.0494827	50
3754	5	0.00588131	0.00425697	231
3754	6	0.00561996	0.0413479	302
3754	7	0.00312666	0.0616154	114
3754	8	0.0137082	0.0365297	291
3754	9	0.00217011	0.00288877	193
3754	10	0.00216421	0.0164934	118
3754	11	0.00513525	0.00388015	120
3754	12	0.0316186	0.0120146	1587
3754	13	0.0343464	0.0128169	1644
3754	14	0.000409753	0.00719504	46
3754	15	0.00128475	0.00317827	94
3754	16	0.0224884	0.0136839	895
3754	17	0.0092181	0.00650054	382
3754	18	0.140073	0.00235639	6496
3754	19	0.00139999	0.00691769	89
3754	20	0.0340073	0.00536372	1757
3754	21	0.0111496	0.0423739	410
3754	22	0.0805746	0.00658794	3142
3754	23	0.00505284	0.00315866	327
3754	24	0.0817932	0.00305542	3254
3754	25	0.00948926	0.00421983	705
3754	26	0.105082	0.00324653	1035
3754	27	0.0399496	0.00772563	739
3754	28	0.0626228	0.00286107	803
3754	29	0.00283654	0.099388	86
3754	30	0.0077996	0.0126496	404
3754	31	0.013771	0.00417051	572
3754	32	0.0487548	0.00520184	2286
3754	33	0.00100069	0.00821047	60
3754	34	0.20011	0.00353159	6864
3754	35	0.066492	0.0123745	3118
3754	36	0.0251112	0.0154698	472
3754	38	0.0167756	0.00313569	647
3754	39	0.00538056	0.0241956	235
3754	40	0.00350286	0.00305179	245
3754	41	0.00517378	0.00332704	305
3754	42	0.0170197	0.0485555	559
3754	43	0.00159648	0.00269443	48
3754	44	0.00705901	0.00390906	131
3754	45	0.0372786	0.0232185	1556
3754	46	0.0163935	0.00587771	809
3754	47	0.0250309	0.00277971	226
3754	48	0.0605327	0.00419634	2672
3754	49	0.00874048	0.0030111	626
3754	50	0.0271948	0.0151781	582
3754	51	0.0188192	0.0649231	787
3754	52	0.0517242	0.00879139	1966
3754	53	0.00368999	0.00378514	281
3754	54	0.00874697	0.00411098	470
3754	55	0.0110358	0.003036	681
3754	56	0.185678	0.774343	3291
3754	57	0.10899	0.015122	1417
3754	58	0.0388967	0.00270412	190
3754	59	0.0342497	0.0974145	1364
3754	60	0.00110654	0.00931511	122
3754	61	0.011369	0.0277682	285
3754	62	0.0202943	0.00276372	604
3754	63	0.00134181	0.00260212	96
3754	64	0.0118121	0.0141625	729
3754	65	0.00712186	0.00316382	659
3754	66	0.00784179	0.0028752	449
3754	67	0.00130665	0.00321533	84
3754	68	0.00726388	0.0135209	337
3754	69	0.00960137	0.0062618	373
3754	70	0.0558596	0.00351024	928
3754	71	0.0576817	0.0165217	999
3754	72	0.0231047	0.00285874	1293
3754	73	0.011867	0.0216214	540
3754	74	0.00940654	0.00507897	391
3754	75	0.0140157	0.00278742	273
3754	76	0.0354845	0.0101743	961
3754	77	0.0397387	0.00463089	2067
3754	78	0.0463058	0.0156062	1964
3754	79	0.0276956	0.0100055	1042
3754	80	0.00172992	0.0156793	65
3754	81	0.115172	0.00422226	1299
3754	82	0.0216865	0.00396274	563
3754	83	0.0095465	0.00387335	505
3754	84	0.0466698	0.00386449	687
3754	85	0.0381805	0.560516	179
3754	86	0.0319151	0.0057408	1551
3754	87	0.0418083	0.00446644	1165
3754	88	0.165831	0.458066	1334
3754	89	0.00540676	0.00414653	219
3754	90	0.00376898	0.00327206	305
3754	91	0.0471328	0.0147766	920
3754	92	0.0135593	0.00325463	599
3754	93	0.0223725	0.00528918	1347
3754	94	0.0142639	0.00389304	340
3754	95	0.0146371	0.00429452	164
3754	96	0.00231805	0.00817658	111
3754	97	0.0045132	0.00386409	305
3754	98	0.000813756	0.00284205	74
3754	99	0.00450936	0.00963646	310
3754	100	0.0184694	0.0038277	1081
3754	101	0.0210491	0.00300285	969
3754	102	0.0505641	0.00465876	3208
3754	103	0.00234999	0.00440796	157
3754	104	0.00575192	0.00318842	221
3754	105	0.0957478	0.00387045	3100
3754	106	0.17426	0.0062696	5592
3754	107	0.00255812	0.00420575	202
3754	108	0.00252452	0.0141124	105
3754	109	0.0295513	0.32202	377
3754	110	0.0089103	0.00792011	281
3754	111	0.0823586	0.0978874	947
3754	112	0.0203186	0.0028228	897
3754	113	0.0350528	0.0149437	1858
3754	114	0.0024531	0.00336452	152
3754	115	0.0269235	0.0215467	602
3754	116	0.00120705	0.00227898	113
3754	117	0.0743	0.0260821	2219
3754	118	0.0112689	0.00594922	316
3754	119	0.0438972	0.0038342	2139
3754	120	0.0367515	0.00649775	902
3754	121	0.00125024	0.00396982	112
3754	122	0.0250942	0.00575065	531
3754	123	0.0349506	0.00337152	1097
3754	124	0.000765867	0.00311971	46
3754	125	0.0632433	0.00336541	1931
3754	126	0.000540599	0.00417146	67
3754	127	0.0123749	0.00390696	1052
3754	128	0.0056758	0.0241888	280
3754	129	0.0702479	0.00783668	479
3754	130	0.00353502	0.00540994	296
3754	131	0.00235993	0.00303628	123
3754	132	0.0166026	0.0106153	840
3754	133	0.0361265	0.0031366	1600
3754	134	0.0350024	0.00580566	1519
3754	135	0.000792544	0.00767599	85
3754	136	0.00161972	0.00304108	69
3754	137	0.00116666	0.0102254	69
3754	138	0.00639035	0.0169866	207
3754	139	0.0919074	0.0141605	2003
3754	140	0.792929	0.00445008	1610
3754	141	0.0176132	0.00436455	659
3754	142	0.030417	0.00405351	1171
3754	143	0.00743064	0.00544583	733
3754	144	0.0174489	0.0059064	823
3754	145	0.0129842	0.00399302	976
3754	146	0.00108917	0.0237898	50
3754	147	0.00465662	0.003714	327
3754	148	0.00723136	0.00307921	550
3754	149	0.00636229	0.00316858	478
3754	150	0.0892117	0.00285472	2346
3754	151	0.00706699	0.0160996	261
3754	152	0.0196531	0.00366489	842
3754	153	0.0494446	0.0515092	1616
3754	154	0.0442176	0.0630078	2124
3754	155	0.0450961	0.00274537	1343
3754	156	0.00843186	0.164264	163
3754	157	0.000380815	0.00406528	49
3754	158	0.055998	0.0281199	1330
3754	159	0.0229094	0.00814824	918
3754	160	0.00150966	0.00367499	48
3754	161	0.0438975	0.00803837	518
3754	162	0.00784318	0.00291683	332
3754	163	0.00275673	0.0198334	118
3754	164	0.00307327	0.00458304	202
3754	165	0.0130559	0.00559949	640
3754	166	0.0124114	0.00265971	657
3754	167	0.0606313	0.00830457	2519
3754	168	0.0147685	0.00338498	727
3754	169	0.0414376	0.00470243	1807
3754	170	0.0164828	0.00415476	981
3754	171	0.00102064	0.00641457	44
3754	172	0.00879674	0.00304159	300
3754	173	0.00277429	0.00401588	159
3754	174	0.00491296	0.0036089	216
3754	175	0.0516181	0.00308072	1273
3754	176	0.00063928	0.0030178	62
3754	177	0.0120638	0.003386	688
3754	178	0.00745427	0.00413272	331
3754	179	0.0435888	0.00636491	1159
3754	180	0.0549813	0.00358826	2845
3754	181	0.0843702	0.0116585	2086
3754	182	0.0480158	0.0186653	2002
3754	183	0.00549551	0.377751	46
3754	184	0.00308785	0.00285623	177
3754	185	0.0312645	0.00461499	1253
3754	186	0.0392695	0.0049779	792
3754	187	0.0784053	0.0292567	1104
3754	188	0.0133248	0.00497692	790
3754	189	0.021731	0.00565738	640
3754	190	0.00186314	0.00295051	149
3754	191	0.0105974	0.00412156	287
3754	192	0.0682021	0.0043899	2404
3754	193	0.00364998	0.00274957	324
3754	194	0.00535697	0.00327734	182
3754	195	0.0147098	0.00310151	992
3754	196	0.039989	0.00283096	355
3754	197	0.0030823	0.0112112	141
3754	198	0.0020924	0.00423224	124
3754	199	0.000980885	0.00346489	47
3754	200	0.00684715	0.00368735	548
3754	201	0.0225021	0.00352244	506
3754	202	0.0367905	0.00411419	1065
3754	203	0.0164581	0.00594212	690
3754	204	0.00296677	0.00395588	150
3754	205	0.00511429	0.183332	101
3754	206	0.378795	0.00246965	7908
3754	207	0.887715	0.000804137	15270
3754	208	0.15039	0.00371906	8661
3754	209	0.0130622	0.00305639	1495
3754	210	0.05834	0.00465996	2631
3754	211	0.0786655	0.0032708	2885
3754	212	0.114677	0.00606239	3909
3754	213	0.00895303	0.00293791	419
3754	214	0.011959	0.00283654	664
3754	215	0.000517383	0.00512656	47
3754	216	0.012093	0.00705113	578
3754	217	0.0339535	0.00592912	1704
3754	218	0.0135928	0.015358	539
3754	219	0.00134197	0.00925387	76
3754	220	0.00265197	0.00406749	125
3754	221	0.00494317	0.00423628	262
3754	222	0.00247515	0.00369435	137
3754	223	0.0196294	0.0295677	676
3754	224	0.0186628	0.00323391	875
3754	225	0.0377077	0.0419499	1919
3754	226	0.00994239	0.0156107	224
3754	228	0.00277287	0.00283425	133
3754	229	0.0488292	0.00774444	1888
3754	230	0.0192565	0.109382	617
3754	231	0.0231748	0.00742239	1446
3754	232	0.00380839	0.00433663	236
3754	233	0.0541596	0.00339477	1216
3754	234	0.0273406	0.00399472	787
3754	235	0.211492	0.0399046	5246
3754	236	0.0176298	0.0884817	295
3754	237	0.0076861	0.00338392	567
3754	238	0.0458888	0.00447745	1149
3754	239	0.00127262	0.00320409	104
3754	240	0.0209162	0.0974343	355
3754	241	0.00167497	0.0061941	118
3754	242	0.0240143	0.00313533	1475
3754	243	0.0456192	0.0227345	529
3754	244	0.0087118	0.00477716	465
3754	245	0.00171643	0.00490345	99
3754	246	0.017663	0.00700281	1092
3754	247	0.00252545	0.00306017	212
3754	248	0.0387068	0.00348511	1316
3754	249	0.00815407	0.00374333	450
3754	250	0.00284512	0.00309248	171
3754	251	0.060835	0.0487909	1143
3754	252	0.0203506	0.00611754	968
3754	253	0.026735	0.00375949	891
3754	254	0.00108277	0.00281605	45
3754	255	0.00329267	0.00521431	126
3754	256	0.0525218	0.0146363	1038
3754	257	0.0284967	0.0033916	1257
3754	258	0.149141	0.00346867	3472
3754	259	0.0298342	0.0027188	1400
3754	260	0.0446058	0.88688	2284
3754	261	0.0243601	0.0670938	839
3754	262	0.0104856	0.0152754	420
3754	263	0.00396311	0.00332213	280
3754	264	0.0311832	0.00882959	1165
3754	265	0.0633848	0.00689144	1362
3754	266	0.0146288	0.00321561	838
3754	267	0.0347587	0.00425365	1013
3754	268	0.00248633	0.0159113	143
3754	269	0.0127533	0.00322557	792
3754	270	0.0958601	0.00701353	833
3754	271	0.00491668	0.00331656	307
3754	272	0.0288786	0.00440079	1006
3754	273	0.021507	0.0272265	273
3754	274	0.00388792	0.0181862	251
3754	275	0.00482985	0.00296268	494
3754	276	0.00272323	0.00641639	186
3754	277	0.00786687	0.00268738	493
3754	278	0.00878679	0.00757804	626
3754	279	0.0149563	0.00338872	918
3754	280	0.0101947	0.00699698	496
3754	281	0.00422316	0.00317489	319
3754	282	0.00267912	0.0029045	228
3754	283	0.0509883	0.00277386	1964
3754	284	0.0140472	0.0156404	478
3754	285	0.00233327	0.00592424	116
3754	286	0.0329395	0.0132631	457
3754	287	0.0116508	0.436209	278
3754	288	0.0129739	0.00467217	411
3754	289	0.470285	0.00168358	1160
3754	290	0.0112568	0.0101203	371
3754	291	0.0115158	0.00359442	663
3754	292	0.0716869	0.0033467	2749
3754	293	0.0210733	0.00437906	1195
3754	294	0.145109	0.0322859	1729
3754	295	0.00279201	0.00504328	253
3754	296	0.027221	0.00295239	671
3754	297	0.112441	0.00600621	1951
3754	298	0.0120555	0.00480256	673
3754	299	0.0995476	0.00878329	2265
3754	300	0.00204483	0.0089328	70
3754	301	0.000982184	0.00500574	90
3754	302	0.00830433	0.00319405	587
3754	303	0.0285852	0.00315699	1095
3754	304	0.0978553	0.00443383	1145
3754	305	0.012611	0.0101631	618
3754	306	0.392752	0.00231572	933
3754	307	0.00207438	0.00411182	181
3754	308	0.0149511	0.00290396	653
3754	309	0.00904612	0.00490499	428
3754	310	0.0150529	0.00325849	526
3754	311	0.00231479	0.00290378	131
3754	312	0.0317242	0.00361351	677
3754	313	0.00449763	0.00489293	208
3754	314	0.0121749	0.0030243	431
3754	315	0.00154446	0.00268964	109
3754	316	0.0303722	0.00766792	1028
3754	317	0.00367551	0.00691918	227
3754	318	0.0842743	0.847801	1404
3754	319	0.0241514	0.00639616	1084
3754	320	0.00624366	0.00731863	492
3754	321	0.0289555	0.00296797	1244
3754	322	0.00142372	0.0289683	50
3754	323	0.0514291	0.0251235	833
3754	324	0.00237949	0.00343432	101
3754	325	0.000938532	0.00288532	100
3754	326	0.00175126	0.00537673	92
3754	327	0.00443493	0.00323041	245
3754	328	0.000840331	0.00444043	59
3754	329	0.0118807	0.00318939	692
3754	330	0.00115812	0.00571534	49
3754	331	0.0083206	0.503554	187
3754	332	0.000530873	0.0066373	44
3754	333	0.0115788	0.00389024	476
3754	334	0.0252206	0.0277327	877
3754	335	0.00348178	0.0041568	207
3754	336	0.00768134	0.00747381	544
3754	337	0.0141383	0.00373121	512
3754	338	0.00169191	0.00274816	141
3754	339	0.0195638	0.0188445	661
3754	340	0.0485869	0.00464688	1538
3754	341	0.00317796	0.00398014	182
3754	342	0.0395565	0.0309927	1244
3754	343	0.0251581	0.0026719	878
3754	344	0.00761114	0.00487587	307
3754	345	0.0075437	0.029279	155
3754	346	0.0177827	0.0116004	603
3754	347	0.0190128	0.00261912	630
3754	348	0.0309816	0.0101411	1727
3754	349	0.0050925	0.0032772	303
3754	350	0.00309382	0.00817738	166
3754	351	0.046216	0.00338161	1537
3754	352	0.0229323	0.00685551	1143
3754	353	0.0869552	0.00269423	372
3754	354	0.0115553	0.00473512	902
3754	355	0.000927557	0.00600603	58
3754	356	0.00704043	0.00409003	527
3754	357	0.00228614	0.00322906	248
3754	358	0.00078813	0.00832223	46
3754	359	0.366757	0.00533948	2617
3754	360	0.00174667	0.00401764	77
3754	361	0.0101397	0.00297342	468
3754	362	0.0256891	0.00760372	1000
3754	363	0.0179869	0.0796467	451
3754	364	0.00763499	0.00426334	370
3754	365	0.0737849	0.124075	1385
3754	366	0.094446	0.00287288	2116
3754	367	0.0677396	0.0062331	2850
3754	368	0.0619108	0.00328972	1804
3754	369	0.00526509	0.00369031	225
3754	370	0.0730158	0.922935	1574
3754	371	0.0487513	0.00285305	761
3754	372	0.0662661	0.00294295	1815
3754	373	0.0342151	0.00532835	1655
3754	374	0.041218	0.0109243	1842
3754	375	0.0152555	0.00455337	789
3754	376	0.102739	0.00297592	3110
3754	377	0.702729	0.0134267	1329
3754	378	0.00622131	0.00283141	277
3754	379	0.0162139	0.0955098	324
3754	380	0.01516	0.0124771	495
3754	381	0.000509715	0.00301348	40
3754	382	0.00707841	0.0522854	383
3754	383	0.0105855	0.00508713	554
3754	384	0.00503822	0.0107676	204
3754	385	0.000567227	0.00263438	43
3754	386	0.00295243	0.00493437	204
3754	387	0.001193	0.00318141	63
3754	388	0.000435868	0.00337544	39
3754	389	0.00274176	0.00385544	225
3754	390	0.0405171	0.00275891	1770
3754	391	0.00150333	0.01045	129
3754	392	0.00853344	0.00310957	232
3754	393	0.0136876	0.026234	590
3754	394	0.00904616	0.0408033	253
3754	395	0.00642819	0.00453368	164
3754	396	0.488865	0.00459754	3520
3754	397	0.00866007	0.00363976	406
3754	398	0.0161811	0.00705579	983
3754	399	0.00158279	0.00642709	131
3754	400	0.222625	0.612782	2274
3754	401	0.00501016	0.00287269	217
3754	402	0.131742	0.0104073	3596
3754	403	0.00275776	0.00458172	145
3754	404	0.0192591	0.00388366	1218
3754	405	0.0501139	0.0342936	1819
3754	406	0.0315167	0.0026728	1023
3754	407	0.00122219	0.00337712	90
3754	408	0.0925155	0.0120701	1573
3754	409	0.0200799	0.0409797	403
3754	410	0.0229134	0.0231854	1140
3754	411	0.0231165	0.00464125	548
3754	412	0.00356452	0.0112094	181
3754	413	0.00300174	0.0232249	197
3754	414	0.183577	0.00384456	4103
3754	415	0.0341201	0.0146758	1898
3754	416	0.0147817	0.0047055	668
3754	417	0.00516981	0.0134713	234
3754	418	0.00433008	0.00369391	121
3754	419	0.0109933	0.0084455	502
3754	420	0.0196135	0.0106178	1041
3754	421	0.000974098	0.00494614	90
3754	422	0.0205629	0.00290781	1297
3754	423	0.00904933	0.0997155	283
3754	424	0.0127144	0.150264	655
3754	425	0.105942	0.112759	2347
3754	426	0.00229494	0.0169582	113
3754	427	0.00698122	0.00294736	427
3754	428	0.00291535	0.00371222	190
3754	429	0.00800136	0.00455373	485
3754	430	0.00644071	0.0033248	420
3754	431	0.00985797	0.00550439	397
3754	432	0.000405051	0.04951	35
3754	433	0.00391437	0.00374544	209
3754	434	0.0145021	0.00368288	334
3754	435	0.0643156	0.0170409	2251
3754	436	0.32965	0.558504	1568
3754	437	0.0186023	0.0052555	984
3754	438	0.000522771	0.00294395	45
3754	439	0.00503547	0.00328998	510
3754	440	0.0056035	0.00299701	412
3754	441	0.00628629	0.00814094	299
3754	442	0.00429362	0.0353688	240
3754	443	0.0211365	0.00645366	943
3754	444	0.0241652	0.00402062	1354
3754	445	0.00832465	0.00288819	411
3754	446	0.0805941	0.00564606	773
3754	447	0.00100889	0.0106635	46
3754	448	0.00306728	0.0038016	147
3754	449	0.0336631	0.00395388	1561
3754	450	0.018158	0.00357506	825
3754	451	0.0143838	0.00277383	1052
3754	452	0.0176856	0.00951649	654
3754	453	0.00485915	0.0222082	183
3754	454	0.0759467	0.00305223	3855
3754	455	0.0267899	0.0052162	725
3754	456	0.00929994	0.00380916	293
3754	457	0.0254261	0.00300485	1456
3754	458	0.0171228	0.00675877	1043
3754	459	0.00241352	0.00434406	108
3754	460	0.0685605	0.00644102	2129
3754	461	0.00415875	0.00570358	383
3754	462	0.00819804	0.0174601	452
3754	463	0.0381302	0.00288598	572
3754	464	0.0129782	0.0130867	506
3754	465	0.00301016	0.110315	51
3754	466	0.0242095	0.243211	435
3754	467	0.00112909	0.00878439	49
3754	468	0.00087992	0.00288713	72
3754	469	0.00636852	0.00503966	451
3754	470	0.00144783	0.00641144	54
3754	471	0.00589932	0.00380052	372
3754	472	0.0501615	0.00671606	1763
3754	473	0.0110743	0.00605871	366
3754	474	0.0748412	0.00629051	1282
3754	475	0.000282885	0.00391814	52
3754	476	0.0290097	0.00433108	1390
3754	477	0.00662203	0.00459117	504
3754	478	0.0120966	0.00273543	449
3754	479	0.00335649	0.00324237	146
3754	480	0.00139573	0.00330358	91
3754	481	0.00128184	0.00284408	47
3754	482	0.06651	0.00342812	1955
3754	483	0.00341894	0.00357178	143
3754	484	0.0548298	0.00402649	1955
3754	485	0.0010352	0.00308674	85
3754	486	0.0160689	0.00272881	603
3754	487	0.0211628	0.00355881	1219
3754	488	0.00848019	0.00306134	262
3754	489	0.00645426	0.00405226	273
3754	490	0.0759824	0.00692945	2649
3754	491	0.00468109	0.00617184	199
3754	492	0.00291842	0.0127466	204
3754	493	0.00245847	0.00362654	191
3754	494	0.0157222	0.00412897	849
3754	495	0.0027051	0.00624638	173
3754	496	0.00500049	0.00330404	301
3754	497	0.00953725	0.0052286	496
3754	498	0.0235231	0.00351226	998
3754	499	0.036276	0.0411307	630
3754	500	0.00927595	0.0110291	271
3754	501	0.0186689	0.00277565	675
3754	502	0.0408236	0.00726578	1714
3754	503	0.0944385	0.00262214	1226
3754	504	0.0223785	0.00530686	1009
3754	505	0.054823	0.0360302	606
3754	506	0.00134448	0.0108966	129
3754	507	0.00222844	0.00368992	175
3754	508	0.00253314	0.0645374	128
3754	509	0.0705933	0.0074909	247
3754	510	0.00149486	0.00317904	184
3754	511	0.0343999	0.00846004	1054
3754	512	0.226922	0.00372977	3641
3754	513	0.00255241	0.00678646	225
3754	514	0.000347188	0.00873472	42
3754	515	0.0672722	0.0647244	3533
3754	516	0.0413251	0.00278347	1261
3754	517	0.00719668	0.00302026	349
3754	518	0.00242311	0.00297155	153
3754	519	0.0142018	0.123225	694
3754	520	0.0258014	0.00477528	913
3754	521	0.00215111	0.00594635	101
3754	522	0.0250139	0.00440014	818
3754	523	0.000306136	0.00269003	48
3754	524	0.00190643	0.00314621	120
3754	525	0.0641578	0.0109182	2603
3754	526	0.00746131	0.00285232	54
3754	527	0.00292747	0.00661986	112
3754	529	0.00542503	0.00395711	341
3754	530	0.0078812	0.00407047	389
3754	531	0.00938421	0.00341118	397
3754	532	0.00997013	0.00416027	541
3754	533	0.00304492	0.00410964	264
3754	534	0.0241563	0.0031139	1271
3754	535	0.0108817	0.00534995	538
3754	536	0.0317939	0.0201063	634
3754	537	0.0155814	0.161731	236
3754	538	0.0375871	0.0107225	420
3754	539	0.0255457	0.00332221	1345
3754	540	0.132096	0.0183303	1386
3754	541	0.0117942	0.00558538	710
3754	542	0.00815817	0.0040268	476
3754	543	0.00516211	0.00725705	248
3754	544	0.000535099	0.00616467	48
3754	545	0.00127023	0.0184951	63
3754	546	0.0154169	0.0452062	576
3754	547	0.000603352	0.00314773	70
3754	548	0.00817547	0.0473769	196
3754	549	0.00403449	0.00741665	199
3754	550	0.130438	0.14476	4311
3755	1	0.074196	0.00609214	1999
3755	2	0.0139767	0.0109372	346
3755	3	0.0151516	0.0346711	441
3755	4	0.00106306	0.0148607	50
3755	5	0.0115803	0.00763952	231
3755	6	0.010505	0.00883615	302
3755	7	0.00318093	0.00916978	114
3755	8	0.0124743	0.171148	291
3755	9	0.00325683	0.0186779	193
3755	10	0.00717802	0.0365326	118
3755	11	0.00414388	0.00423885	120
3755	12	0.227977	0.0042135	1587
3755	13	0.0558575	0.00421699	1644
3755	14	0.000464608	0.00641624	46
3755	15	0.0037008	0.00648634	94
3755	16	0.0377605	0.457878	895
3755	17	0.0206639	0.167785	382
3755	18	0.976795	0.00675859	6495
3755	19	0.0025195	0.00971794	89
3755	20	0.0663903	0.0075034	1757
3755	21	0.0267213	0.147622	410
3755	22	0.0934587	0.015347	3142
3755	23	0.0343438	0.00495816	327
3755	24	0.186646	0.0253908	3254
3755	25	0.022504	0.00681743	705
3755	26	0.0735602	0.059618	1035
3755	27	0.0220752	0.104028	739
3755	28	0.0357323	0.0266999	803
3755	29	0.00305928	0.00847916	86
3755	30	0.0105105	0.0175893	404
3755	31	0.0195394	0.0668428	572
3755	32	0.0832096	0.00780598	2286
3755	33	0.00246546	0.0121708	60
3755	34	0.245097	0.00334554	6861
3755	35	0.138051	0.0136079	3116
3755	36	0.0148388	0.00476155	472
3755	38	0.0221213	0.00527986	647
3755	39	0.0060872	0.00813548	235
3755	40	0.00459789	0.00526163	245
3755	41	0.0460319	0.00543555	305
3755	42	0.0211629	0.0222652	559
3755	43	0.00122061	0.00590914	48
3755	44	0.00367088	0.0188427	131
3755	45	0.0966611	0.0124408	1556
3755	46	0.0141961	0.00429729	809
3755	47	0.00716701	0.00460043	226
3755	48	0.0965027	0.00509734	2672
3755	49	0.0169411	0.00491816	626
3755	50	0.0171991	0.00912557	581
3755	51	0.0643832	0.100482	787
3755	52	0.0512738	0.00620476	1966
3755	53	0.0156002	0.0145516	281
3755	54	0.050794	0.00744767	470
3755	55	0.0190723	0.105324	681
3755	56	0.135136	0.0195252	3291
3755	57	0.575484	0.004531	1416
3755	58	0.0045654	0.00425757	190
3755	59	0.0401566	0.0193541	1364
3755	60	0.00427179	0.130073	122
3755	61	0.0103718	0.00428408	285
3755	62	0.0108373	0.0100576	604
3755	63	0.00226759	0.00543519	96
3755	64	0.0327754	0.0134468	729
3755	65	0.013284	0.00522907	659
3755	66	0.0146797	0.0256241	448
3755	67	0.00254289	0.00777714	84
3755	68	0.0136927	0.152781	337
3755	69	0.00755092	0.00499042	373
3755	70	0.0177466	0.00471083	928
3755	71	0.038944	0.0132242	999
3755	72	0.0744672	0.0226972	1293
3755	73	0.0287418	0.00582732	540
3755	74	0.0131243	0.00431995	391
3755	75	0.00967558	0.00421955	271
3755	76	0.0456857	0.00516553	960
3755	77	0.049987	0.00460088	2067
3755	78	0.049439	0.036806	1964
3755	79	0.0317435	0.0424352	1042
3755	80	0.00179877	0.00713493	65
3755	81	0.0369333	0.00634403	1299
3755	82	0.00972474	0.00542837	563
3755	83	0.0160171	0.0132251	505
3755	84	0.0292197	0.0558145	687
3755	85	0.0122989	0.490792	179
3755	86	0.0505089	0.00478871	1551
3755	87	0.0271623	0.00482949	1165
3755	88	0.045708	0.00583395	1334
3755	89	0.00730591	0.00761647	219
3755	90	0.00814035	0.00893637	305
3755	91	0.0203823	0.00700888	920
3755	92	0.0130647	0.00441173	599
3755	93	0.0481639	0.00759224	1347
3755	94	0.01085	0.00494728	340
3755	95	0.00547817	0.00520491	164
3755	96	0.00256907	0.00585476	111
3755	97	0.0132698	0.0142298	305
3755	98	0.0016069	0.00448381	74
3755	99	0.0092156	0.00408108	310
3755	100	0.0270765	0.00531185	1080
3755	101	0.0250676	0.0046096	969
3755	102	0.0985881	0.0089766	3208
3755	103	0.0128044	0.0898901	157
3755	104	0.00849386	0.00446058	221
3755	105	0.0971244	0.0167991	3100
3755	106	0.457405	0.0977243	5590
3755	107	0.0296578	0.0832091	202
3755	108	0.00464052	0.0599665	105
3755	109	0.0282331	0.0354521	377
3755	110	0.0197049	0.0341645	281
3755	111	0.0440621	0.0703591	947
3755	112	0.0437316	0.005863	897
3755	113	0.107319	0.00886929	1857
3755	114	0.00296438	0.00510257	152
3755	115	0.0217818	0.0109714	602
3755	116	0.00130878	0.00335715	113
3755	117	0.649273	0.0836977	2219
3755	118	0.00768051	0.00812526	316
3755	119	0.0460204	0.00557957	2138
3755	120	0.0397086	0.0148342	902
3755	121	0.00230378	0.0116789	112
3755	122	0.0230855	0.0155635	531
3755	123	0.0319594	0.00553368	1097
3755	124	0.00183722	0.00499076	46
3755	125	0.0545984	0.00580738	1931
3755	126	0.00137455	0.00677696	67
3755	127	0.249659	0.700356	1052
3755	128	0.00881273	0.00616475	280
3755	129	0.0157184	0.00936241	479
3755	130	0.0065479	0.011591	296
3755	131	0.00239962	0.00404663	123
3755	132	0.0158685	0.00999421	840
3755	133	0.164757	0.0114875	1598
3755	134	0.494942	0.00294109	1519
3755	135	0.00140926	0.00931795	85
3755	136	0.000601667	0.00546874	69
3755	137	0.00114659	0.00461064	69
3755	138	0.00579239	0.0487889	207
3755	139	0.0558161	0.00583873	2003
3755	140	0.0560146	0.00518932	1610
3755	141	0.0439372	0.0593011	659
3755	142	0.0563063	0.00507729	1171
3755	143	0.0323151	0.103302	733
3755	144	0.0608485	0.140158	823
3755	145	0.0257899	0.00701463	976
3755	146	0.00155882	0.00444269	50
3755	147	0.0107217	0.00509321	327
3755	148	0.0140714	0.00675071	550
3755	149	0.149373	0.126918	478
3755	150	0.0644412	0.351429	2343
3755	151	0.097479	0.709456	261
3755	152	0.019071	0.00454824	842
3755	153	0.037239	0.00430936	1615
3755	154	0.0445561	0.0515929	2123
3755	155	0.0733578	0.02347	1343
3755	156	0.00352993	0.0164914	163
3755	157	0.000576855	0.00463215	49
3755	158	0.144659	0.00863907	1330
3755	159	0.0228648	0.00564099	918
3755	160	0.00210067	0.00431373	48
3755	161	0.0256008	0.00539796	518
3755	162	0.0137384	0.0194735	332
3755	163	0.0019487	0.00903141	118
3755	164	0.00332437	0.00731258	202
3755	165	0.015749	0.0154918	640
3755	166	0.0164058	0.00536579	657
3755	167	0.105647	0.0154737	2519
3755	168	0.0254227	0.0134931	727
3755	169	0.133604	0.201645	1807
3755	170	0.0377669	0.00856364	981
3755	171	0.0026501	0.00403091	44
3755	172	0.00926449	0.00467962	300
3755	173	0.00346439	0.00515502	159
3755	174	0.00617947	0.0115199	216
3755	175	0.0982392	0.067407	1269
3755	176	0.00207632	0.0183103	62
3755	177	0.0162888	0.0139629	688
3755	178	0.0113724	0.00910835	331
3755	179	0.0513812	0.151146	1159
3755	180	0.104334	0.267469	2844
3755	181	0.450716	0.517409	2077
3755	182	0.0539943	0.0132692	2002
3755	183	0.00167299	0.0428373	46
3755	184	0.0048764	0.0179808	177
3755	185	0.0736465	0.0752678	1248
3755	186	0.0393731	0.0180024	792
3755	187	0.026326	0.0230641	1104
3755	188	0.0238198	0.00407021	790
3755	189	0.0202475	0.0124998	640
3755	190	0.00386751	0.0320285	149
3755	191	0.00544897	0.00609249	287
3755	192	0.0584761	0.00603356	2404
3755	193	0.00554762	0.00437346	324
3755	194	0.00401945	0.00472573	182
3755	195	0.14713	0.00725944	990
3755	196	0.014381	0.0773872	355
3755	197	0.00322778	0.00635631	141
3755	198	0.010258	0.00760598	124
3755	199	0.000841241	0.00467601	47
3755	200	0.0171829	0.00836593	548
3755	201	0.0992238	0.00520226	506
3755	202	0.025647	0.00759491	1064
3755	203	0.0249953	0.00574624	690
3755	204	0.00352443	0.0111721	150
3755	205	0.00328827	0.00898634	101
3755	206	0.260374	0.00796861	7900
3755	207	0.353565	0.00851104	15264
3755	208	0.544222	0.0189173	8660
3755	209	0.0274277	0.012156	1495
3755	210	0.0841749	0.0057717	2631
3755	211	0.0993115	0.0067967	2884
3755	212	0.136202	0.0101024	3909
3755	213	0.0133912	0.0326577	418
3755	214	0.023025	0.00449734	663
3755	215	0.000793952	0.00655783	47
3755	216	0.0122542	0.00836421	578
3755	217	0.0531693	0.00821323	1704
3755	218	0.0228121	0.00864757	539
3755	219	0.0019632	0.00456558	76
3755	220	0.00225755	0.0085505	125
3755	221	0.00644883	0.00868792	262
3755	222	0.00320899	0.0111604	137
3755	223	0.0524293	0.0183974	676
3755	224	0.062355	0.00426708	874
3755	225	0.0768331	0.115889	1919
3755	226	0.232132	0.453991	224
3755	228	0.0092457	0.00682506	133
3755	229	0.0711445	0.0135719	1888
3755	230	0.0941737	0.299258	617
3755	231	0.0339973	0.00743905	1446
3755	232	0.00976226	0.0128909	236
3755	233	0.037546	0.00541657	1216
3755	234	0.0180535	0.00611243	787
3755	235	0.197646	0.0125379	5245
3755	236	0.00713487	0.0208542	295
3755	237	0.0176105	0.00924717	567
3755	238	0.0517132	0.948284	1149
3755	239	0.00193779	0.00464056	104
3755	240	0.00818649	0.00617073	355
3755	241	0.00260348	0.0231538	118
3755	242	0.0478846	0.00881107	1475
3755	243	0.0114482	0.00752488	529
3755	244	0.0121328	0.0102276	465
3755	245	0.00450238	0.0218814	99
3755	246	0.11863	0.101553	1092
3755	247	0.00353966	0.00464575	211
3755	248	0.043851	0.0140168	1315
3755	249	0.01334	0.00693295	450
3755	250	0.00539345	0.00942525	171
3755	251	0.0239028	0.0245691	1143
3755	252	0.0284296	0.0135716	968
3755	253	0.025673	0.00553614	891
3755	254	0.000886449	0.00529626	45
3755	255	0.00240212	0.004998	126
3755	256	0.0414703	0.00472658	1038
3755	257	0.0442807	0.00531544	1256
3755	258	0.140891	0.0069431	3471
3755	259	0.121865	0.115905	1400
3755	260	0.130281	0.392519	2284
3755	261	0.0656954	0.0869978	839
3755	262	0.0190751	0.00505127	420
3755	263	0.0204968	0.0179469	280
3755	264	0.0505061	0.0105768	1165
3755	265	0.0548817	0.0071916	1362
3755	266	0.0272091	0.00496324	838
3755	267	0.0372088	0.00699815	1013
3755	268	0.00455954	0.00511857	143
3755	269	0.0123376	0.00634907	792
3755	270	0.0295584	0.00909367	833
3755	271	0.00815369	0.00467785	307
3755	272	0.110133	0.0232577	1006
3755	273	0.00797256	0.00593706	273
3755	274	0.0100971	0.0413001	251
3755	275	0.0102078	0.00465804	493
3755	276	0.00403274	0.00406143	186
3755	277	0.170012	0.00821467	493
3755	278	0.0198179	0.0141186	626
3755	279	0.0198217	0.00454944	918
3755	280	0.0126586	0.00539359	496
3755	281	0.0130637	0.0124328	319
3755	282	0.00300951	0.00469444	227
3755	283	0.0965531	0.00403629	1962
3755	284	0.0142886	0.0118195	478
3755	285	0.00238085	0.00922336	116
3755	286	0.0333676	0.00823261	456
3755	287	0.0125485	0.00512853	278
3755	288	0.018472	0.00828255	411
3755	289	0.0366097	0.00775966	1160
3755	290	0.0144151	0.0079564	371
3755	291	0.0329757	0.0292541	663
3755	292	0.0921314	0.00568887	2749
3755	293	0.0536305	0.0263714	1195
3755	294	0.0603138	0.00706895	1729
3755	295	0.00514567	0.00476135	253
3755	296	0.0192549	0.00432061	671
3755	297	0.0458247	0.00557001	1950
3755	298	0.0187705	0.0064899	673
3755	299	0.052493	0.0261359	2265
3755	300	0.00241061	0.00838417	70
3755	301	0.00147835	0.0168034	90
3755	302	0.0149692	0.00706315	587
3755	303	0.0322112	0.00489353	1095
3755	304	0.121248	0.0236109	1145
3755	305	0.0129392	0.00765237	618
3755	306	0.0344599	0.00534633	933
3755	307	0.00489476	0.00718315	181
3755	308	0.0831659	0.107345	653
3755	309	0.0247308	0.00690828	428
3755	310	0.0217305	0.322055	526
3755	311	0.00207058	0.00410136	131
3755	312	0.0231112	0.0159938	677
3755	313	0.00738511	0.0250528	208
3755	314	0.0115249	0.00576241	431
3755	315	0.00178031	0.00379575	109
3755	316	0.0372984	0.00443873	1028
3755	317	0.00708243	0.0104642	227
3755	318	0.0553633	0.138301	1404
3755	319	0.0204381	0.00695677	1084
3755	320	0.0101979	0.00602382	492
3755	321	0.0497739	0.0645652	1244
3755	322	0.0288377	0.786066	50
3755	323	0.0329544	0.00699061	833
3755	324	0.00232101	0.00480008	101
3755	325	0.0337196	0.199505	100
3755	326	0.00184396	0.0250291	92
3755	327	0.00789362	0.00797381	245
3755	328	0.00204739	0.00623249	59
3755	329	0.0195143	0.00902866	692
3755	330	0.00104859	0.00455768	49
3755	331	0.00472435	0.012185	187
3755	332	0.00235726	0.357494	44
3755	333	0.0143279	0.0267923	475
3755	334	0.0276176	0.00452042	875
3755	335	0.00544815	0.00559592	207
3755	336	0.0164521	0.0123378	544
3755	337	0.0119577	0.00525481	512
3755	338	0.0018982	0.0041376	141
3755	339	0.0182988	0.038214	661
3755	340	0.0534553	0.00656137	1538
3755	341	0.00513871	0.0265873	182
3755	342	0.0660076	0.0111752	1244
3755	343	0.0276702	0.0427056	878
3755	344	0.0202159	0.0546149	307
3755	345	0.00443747	0.00973019	155
3755	346	0.0223487	0.0102995	603
3755	347	0.0253693	0.00721264	630
3755	348	0.105201	0.172013	1727
3755	349	0.00859382	0.00499516	303
3755	350	0.0095978	0.233549	166
3755	351	0.066628	0.486897	1537
3755	352	0.0294726	0.00611729	1143
3755	353	0.00902594	0.00676976	372
3755	354	0.0210608	0.00883916	902
3755	355	0.00126793	0.00788118	58
3755	356	0.0162335	0.00658166	526
3755	357	0.00533793	0.00499542	248
3755	358	0.000884143	0.0125318	46
3755	359	0.0809726	0.013355	2616
3755	360	0.00471285	0.151542	77
3755	361	0.020159	0.0109073	468
3755	362	0.0358465	0.00886994	1000
3755	363	0.0125467	0.00881027	451
3755	364	0.141941	0.0233763	370
3755	365	0.0592035	0.104547	1385
3755	366	0.0622184	0.00560073	2115
3755	367	0.182139	0.0174771	2850
3755	368	0.0979318	0.007941	1803
3755	369	0.00540882	0.00450048	225
3755	370	0.0398553	0.013477	1574
3755	371	0.0386598	0.00442434	761
3755	372	0.076114	0.00578967	1814
3755	373	0.0487516	0.0108253	1655
3755	374	0.0682063	0.0107124	1842
3755	375	0.185847	0.18693	789
3755	376	0.185604	0.0717931	3110
3755	377	0.543177	0.0061687	1329
3755	378	0.0123525	0.00602323	277
3755	379	0.00630433	0.0060898	324
3755	380	0.0176529	0.0236315	494
3755	381	0.00114827	0.0143301	40
3755	382	0.00529046	0.00455466	383
3755	383	0.0150713	0.00632914	554
3755	384	0.00449791	0.00586973	204
3755	385	0.00120258	0.0254815	43
3755	386	0.0633427	0.0241879	204
3755	387	0.00169057	0.0109647	63
3755	388	0.00353962	0.0761626	39
3755	389	0.00865674	0.00619832	225
3755	390	0.0440508	0.0169672	1770
3755	391	0.00350148	0.0337924	129
3755	392	0.0050044	0.0048224	232
3755	393	0.0340131	0.0462696	590
3755	394	0.105695	0.767231	253
3755	395	0.0117347	0.0068397	164
3755	396	0.11686	0.0041416	3519
3755	397	0.0137932	0.00615268	406
3755	398	0.0285512	0.004886	981
3755	399	0.00228027	0.0145989	131
3755	400	0.189646	0.0474049	2273
3755	401	0.00837994	0.111029	217
3755	402	0.560772	0.0440901	3596
3755	403	0.00281895	0.00729935	145
3755	404	0.0320442	0.00488683	1218
3755	405	0.125706	0.00454761	1819
3755	406	0.0279545	0.0382664	1023
3755	407	0.00176871	0.00583809	90
3755	408	0.0529152	0.0502852	1573
3755	409	0.0128359	0.0384082	403
3755	410	0.0745965	0.00574617	1139
3755	411	0.0367736	0.0566262	548
3755	412	0.00491644	0.0215732	181
3755	413	0.00309846	0.0105453	197
3755	414	0.108065	0.0346544	4103
3755	415	0.0453104	0.00849975	1897
3755	416	0.0154669	0.0242484	668
3755	417	0.00729969	0.00789952	234
3755	418	0.00327037	0.0151525	121
3755	419	0.0130838	0.00440414	502
3755	420	0.0230928	0.0541055	1041
3755	421	0.00172738	0.00944996	90
3755	422	0.0286981	0.00578413	1297
3755	423	0.00548876	0.0108966	283
3755	424	0.0143085	0.0142036	655
3755	425	0.11742	0.0147789	2347
3755	426	0.00461217	0.145246	113
3755	427	0.00766576	0.00514839	427
3755	428	0.00343976	0.009204	190
3755	429	0.00953775	0.0076562	485
3755	430	0.00847041	0.0125123	420
3755	431	0.0125125	0.00729881	397
3755	432	0.000304916	0.00366078	35
3755	433	0.00401255	0.150775	209
3755	434	0.0115237	0.0209116	334
3755	435	0.0761099	0.0247501	2249
3755	436	0.0634235	0.0256566	1568
3755	437	0.0232056	0.069073	984
3755	438	0.000760921	0.0149186	45
3755	439	0.0102057	0.00623298	510
3755	440	0.0165864	0.0224628	412
3755	441	0.00942177	0.00421581	299
3755	442	0.00810982	0.00888767	240
3755	443	0.0221558	0.00699615	943
3755	444	0.101514	0.0379974	1353
3755	445	0.0294338	0.00570576	411
3755	446	0.0241613	0.0245043	771
3755	447	0.0010198	0.0225122	46
3755	448	0.00344805	0.00893781	147
3755	449	0.302341	0.142124	1561
3755	450	0.0162192	0.00710128	825
3755	451	0.0179708	0.0214469	1052
3755	452	0.0269581	0.0113749	653
3755	453	0.00219869	0.00430682	183
3755	454	0.0965992	0.0087557	3854
3755	455	0.0173664	0.005355	725
3755	456	0.0165463	0.00459834	293
3755	457	0.0583874	0.00392672	1456
3755	458	0.0292159	0.0108764	1043
3755	459	0.00687746	0.0402504	108
3755	460	0.0824239	0.11799	2129
3755	461	0.00757852	0.00937137	383
3755	462	0.0112499	0.00976511	452
3755	463	0.0288844	0.00455011	570
3755	464	0.0185862	0.0176198	506
3755	465	0.00137097	0.0104561	51
3755	466	0.0171684	0.00564665	435
3755	467	0.00653644	0.00785878	49
3755	468	0.00165698	0.00439899	72
3755	469	0.0348901	0.73362	451
3755	470	0.00204994	0.0123105	54
3755	471	0.00604333	0.00621844	372
3755	472	0.0488338	0.0380329	1762
3755	473	0.0118088	0.00598242	366
3755	474	0.112189	0.383731	1282
3755	475	0.000751355	0.0126744	52
3755	476	0.0443657	0.00828571	1390
3755	477	0.0105347	0.00516588	504
3755	478	0.0223406	0.00492129	449
3755	479	0.0033218	0.00494787	146
3755	480	0.00326943	0.0994631	91
3755	481	0.0138673	0.00431834	47
3755	482	0.0612929	0.00446644	1954
3755	483	0.00345043	0.00559416	143
3755	484	0.0610305	0.00779474	1955
3755	485	0.00188803	0.00414642	85
3755	486	0.0131619	0.0086544	603
3755	487	0.0269506	0.00712993	1219
3755	488	0.0106057	0.0175063	262
3755	489	0.00801903	0.00488559	273
3755	490	0.0581029	0.00390256	2649
3755	491	0.00454459	0.00570657	199
3755	492	0.0108578	0.044892	204
3755	493	0.00335281	0.00456405	191
3755	494	0.0360249	0.00547464	849
3755	495	0.00585553	0.0718817	173
3755	496	0.0398188	0.00515193	301
3755	497	0.0225754	0.00731796	496
3755	498	0.143175	0.00515271	997
3755	499	0.017644	0.00971857	630
3755	500	0.0388009	0.0128738	271
3755	501	0.019992	0.00410168	675
3755	502	0.0753518	0.0110157	1714
3755	503	0.0364812	0.00411726	1225
3755	504	0.0288899	0.0405296	1009
3755	505	0.0193029	0.0141894	606
3755	506	0.0015053	0.00578998	129
3755	507	0.00285157	0.00785337	175
3755	508	0.00116406	0.934064	128
3755	509	0.0117721	0.0877801	247
3755	510	0.00415701	0.00521528	184
3755	511	0.0615474	0.279914	1054
3755	512	0.277033	0.227144	3641
3755	513	0.0160464	0.385294	225
3755	514	0.000622271	0.0717299	42
3755	515	0.280479	0.100962	3532
3755	516	0.196589	0.011071	1261
3755	517	0.00866173	0.00609679	349
3755	518	0.00300604	0.00429317	153
3755	519	0.0137754	0.00734427	694
3755	520	0.0197861	0.00747269	913
3755	521	0.0611948	0.00730614	101
3755	522	0.0318139	0.0155508	818
3755	523	0.000711704	0.0044041	48
3755	524	0.00253679	0.00512196	120
3755	525	0.0537517	0.00458242	2603
3755	526	0.00114255	0.00780571	54
3755	527	0.00419349	0.0193794	112
3755	529	0.00755575	0.00763228	341
3755	530	0.0077926	0.0118113	385
3755	531	0.00990982	0.00526052	397
3755	532	0.0218784	0.0141765	541
3755	533	0.00533372	0.00444842	264
3755	534	0.126201	0.433932	1271
3755	535	0.0146773	0.0225056	538
3755	536	0.0199647	0.0090601	634
3755	537	0.0090166	0.0172413	236
3755	538	0.0955742	0.705806	420
3755	539	0.0450667	0.00473092	1345
3755	540	0.0433981	0.117104	1386
3755	541	0.0172766	0.00496558	710
3755	542	0.0140449	0.0121752	476
3755	543	0.00899246	0.0581016	248
3755	544	0.00104982	0.00423458	48
3755	545	0.00107725	0.00577032	63
3755	546	0.0131518	0.0049633	576
3755	547	0.000941961	0.0156551	70
3755	548	0.0157999	0.00629942	196
3755	549	0.00387774	0.00644059	199
3755	550	0.123929	0.302832	4308
3756	1	0.0902714	0.00652624	1997
3756	2	0.0081932	0.00604043	346
3756	3	0.0164341	0.0330698	441
3756	4	0.00202603	0.0132955	50
3756	5	0.0118694	0.00684699	231
3756	6	0.0537608	0.0120752	302
3756	7	0.00452087	0.0136368	114
3756	8	0.0172926	0.378343	291
3756	9	0.00518853	0.0784614	193
3756	10	0.00322494	0.00947541	118
3756	11	0.00267498	0.00435652	120
3756	12	0.108482	0.00458891	1586
3756	13	0.0699857	0.0124257	1642
3756	14	0.000738562	0.00726268	46
3756	15	0.00370736	0.00638875	94
3756	16	0.0954281	0.17927	895
3756	17	0.0103533	0.017212	382
3756	18	0.99585	0.000991105	6493
3756	19	0.00242555	0.00910561	89
3756	20	0.0526348	0.00647986	1757
3756	21	0.0133142	0.0157916	407
3756	22	0.0912095	0.0149067	3138
3756	23	0.00930789	0.00606306	327
3756	24	0.106183	0.00460402	3249
3756	25	0.0278444	0.00740331	705
3756	26	0.926829	0.00334393	1034
3756	27	0.0218075	0.0391072	739
3756	28	0.0170749	0.00986495	803
3756	29	0.00186485	0.00683164	86
3756	30	0.0168034	0.0211302	403
3756	31	0.0353537	0.0636946	571
3756	32	0.13696	0.00707001	2285
3756	33	0.00248813	0.0604887	60
3756	34	0.214973	0.00974754	6850
3756	35	0.114432	0.0168895	3115
3756	36	0.0243669	0.0047038	472
3756	38	0.193999	0.00355965	647
3756	39	0.00630345	0.00910166	235
3756	40	0.00891694	0.00949574	245
3756	41	0.00643431	0.0117237	304
3756	42	0.0518041	0.676726	559
3756	43	0.00130755	0.00843139	48
3756	44	0.00285993	0.013724	131
3756	45	0.145691	0.0141125	1556
3756	46	0.0148936	0.00526752	809
3756	47	0.00838932	0.00482488	226
3756	48	0.0962496	0.00493201	2670
3756	49	0.0198976	0.00627937	626
3756	50	0.025388	0.00718711	581
3756	51	0.111229	0.17813	785
3756	52	0.0545975	0.00616681	1965
3756	53	0.0130362	0.00574086	280
3756	54	0.0164367	0.00497647	470
3756	55	0.0270718	0.154621	680
3756	56	0.109221	0.0124848	3290
3756	57	0.0399878	0.0957684	1414
3756	58	0.004154	0.00898069	189
3756	59	0.0326679	0.0886131	1362
3756	60	0.00333664	0.062596	122
3756	61	0.00615138	0.00492033	285
3756	62	0.0106013	0.0127716	604
3756	63	0.00210979	0.00403487	96
3756	64	0.0412319	0.0176584	729
3756	65	0.00966597	0.00529257	659
3756	66	0.0135831	0.00670051	448
3756	67	0.00235051	0.0145507	84
3756	68	0.00949342	0.028098	337
3756	69	0.0071457	0.00544973	373
3756	70	0.0221345	0.00697876	928
3756	71	0.0225274	0.009858	999
3756	72	0.0660847	0.00999163	1293
3756	73	0.0213491	0.00883321	540
3756	74	0.0128404	0.00550805	391
3756	75	0.0094367	0.0080442	271
3756	76	0.0685288	0.00577277	959
3756	77	0.070517	0.00466006	2066
3756	78	0.0941677	0.0308218	1963
3756	79	0.0403783	0.0248977	1042
3756	80	0.00129974	0.0170269	65
3756	81	0.0399664	0.00472961	1299
3756	82	0.0163323	0.0050437	563
3756	83	0.158635	0.00479364	505
3756	84	0.0225336	0.0204786	687
3756	85	0.0235598	0.268375	179
3756	86	0.0395158	0.00734829	1548
3756	87	0.120983	0.00595082	1165
3756	88	0.046547	0.0109542	1332
3756	89	0.00776552	0.0171543	219
3756	90	0.0945037	0.00518437	305
3756	91	0.0263197	0.00513152	920
3756	92	0.0189977	0.00420188	599
3756	93	0.0368994	0.00894381	1346
3756	94	0.00917202	0.00701734	340
3756	95	0.00826704	0.0170945	164
3756	96	0.00258319	0.0064954	111
3756	97	0.214379	0.0245033	304
3756	98	0.00144756	0.00792904	74
3756	99	0.00748274	0.00433454	310
3756	100	0.0499913	0.00533731	1079
3756	101	0.0199478	0.00602305	969
3756	102	0.0908728	0.00983991	3204
3756	103	0.0109864	0.0441067	157
3756	104	0.0081778	0.0045122	221
3756	105	0.101569	0.0127914	3097
3756	106	0.351277	0.0430926	5584
3756	107	0.0044797	0.0116968	202
3756	108	0.00684848	0.00848975	105
3756	109	0.00692335	0.0197584	377
3756	110	0.041185	0.0234844	281
3756	111	0.0268534	0.00829121	947
3756	112	0.0668916	0.0560368	897
3756	113	0.0767496	0.0068692	1857
3756	114	0.00358288	0.00486832	152
3756	115	0.027607	0.0164234	601
3756	116	0.000830049	0.00226996	113
3756	117	0.141452	0.0307194	2215
3756	118	0.00784028	0.00953438	316
3756	119	0.0514627	0.0105176	2137
3756	120	0.0310039	0.00684111	902
3756	121	0.00296506	0.0106532	111
3756	122	0.0193597	0.0319706	531
3756	123	0.0301215	0.0170188	1096
3756	124	0.000962027	0.00449329	46
3756	125	0.0609299	0.00798891	1930
3756	126	0.00133879	0.00937625	67
3756	127	0.0281049	0.0861194	1052
3756	128	0.00707786	0.0110231	280
3756	129	0.0768188	0.129226	475
3756	130	0.0278258	0.186755	296
3756	131	0.0020347	0.0043495	123
3756	132	0.0166914	0.00449776	839
3756	133	0.0585559	0.0169784	1598
3756	134	0.0358105	0.00524839	1519
3756	135	0.00240667	0.0467744	85
3756	136	0.00153438	0.0169853	69
3756	137	0.00156847	0.00786449	69
3756	138	0.00281234	0.00436352	207
3756	139	0.0556697	0.00598844	2003
3756	140	0.201449	0.0066507	1609
3756	141	0.0149638	0.0067037	658
3756	142	0.0599701	0.00419068	1170
3756	143	0.0234708	0.10908	733
3756	144	0.0353644	0.0615847	822
3756	145	0.0355818	0.0164252	974
3756	146	0.00128366	0.0111899	50
3756	147	0.0092319	0.0127468	327
3756	148	0.0117932	0.00590293	550
3756	149	0.0138273	0.00953534	474
3756	150	0.150249	0.0345567	2343
3756	151	0.260005	0.614543	261
3756	152	0.0182013	0.00459169	841
3756	153	0.107373	0.00453668	1615
3756	154	0.0570097	0.065131	2120
3756	155	0.122474	0.0314606	1343
3756	156	0.00338091	0.00458373	163
3756	157	0.000589762	0.0152068	49
3756	158	0.19501	0.00802148	1330
3756	159	0.0200958	0.00563243	918
3756	160	0.00157037	0.00920559	48
3756	161	0.0333492	0.0430239	518
3756	162	0.0083578	0.00722985	332
3756	163	0.00193267	0.00797335	118
3756	164	0.00337708	0.00727962	202
3756	165	0.012514	0.0182784	640
3756	166	0.0532201	0.00488457	657
3756	167	0.0841463	0.0130005	2519
3756	168	0.0297396	0.0067124	727
3756	169	0.107186	0.0631297	1806
3756	170	0.0205029	0.00638986	979
3756	171	0.00142476	0.0088514	44
3756	172	0.0101123	0.00553268	300
3756	173	0.00444289	0.00771357	159
3756	174	0.00566386	0.0115058	216
3756	175	0.0567341	0.00637169	1269
3756	176	0.0015057	0.0125571	62
3756	177	0.0265332	0.0166037	688
3756	178	0.0138911	0.00622293	331
3756	179	0.0376298	0.0781916	1159
3756	180	0.10639	0.00531884	2841
3756	181	0.025673	0.94667	2061
3756	182	0.0478022	0.00603068	2002
3756	183	0.00132145	0.00709663	46
3756	184	0.00385811	0.00514273	177
3756	185	0.159617	0.714891	1246
3756	186	0.0206095	0.00653623	792
3756	187	0.0350745	0.0111022	1104
3756	188	0.0223509	0.0109567	790
3756	189	0.0168096	0.00589429	639
3756	190	0.0061782	0.00504451	149
3756	191	0.0060731	0.00552316	287
3756	192	0.0532343	0.01783	2404
3756	193	0.0061033	0.0117604	324
3756	194	0.00462383	0.0108805	182
3756	195	0.059631	0.147158	987
3756	196	0.0251962	0.00968117	355
3756	197	0.0042936	0.0124073	141
3756	198	0.0119043	0.00539714	124
3756	199	0.00107126	0.00558489	47
3756	200	0.0454953	0.00582315	548
3756	201	0.014905	0.0051839	505
3756	202	0.034872	0.00684788	1060
3756	203	0.0380278	0.011752	690
3756	204	0.00351812	0.012878	149
3756	205	0.00254601	0.00935489	101
3756	206	0.268875	0.00780127	7889
3756	207	0.411503	0.00707444	15253
3756	208	0.964825	0.00119745	8657
3756	209	0.020234	0.00537297	1495
3756	210	0.095421	0.0118099	2629
3756	211	0.0900628	0.00616773	2884
3756	212	0.210681	0.0299103	3907
3756	213	0.0165834	0.00696525	418
3756	214	0.0219143	0.00418454	659
3756	215	0.0010845	0.00818971	47
3756	216	0.0151813	0.00649567	578
3756	217	0.0432733	0.00497209	1703
3756	218	0.0215035	0.00489069	539
3756	219	0.00164678	0.0155953	76
3756	220	0.00205937	0.00652551	125
3756	221	0.0143463	0.00543955	262
3756	222	0.0114183	0.00596118	137
3756	223	0.0250257	0.00954649	675
3756	224	0.028255	0.00532704	874
3756	225	0.107705	0.0907582	1916
3756	226	0.282023	0.67913	224
3756	228	0.00488409	0.0133627	133
3756	229	0.094843	0.0315379	1887
3756	230	0.0311758	0.169189	617
3756	231	0.0404237	0.0530997	1446
3756	232	0.003378	0.00670086	236
3756	233	0.0526381	0.0229509	1214
3756	234	0.0195968	0.00632917	787
3756	235	0.15627	0.0112835	5245
3756	236	0.0227807	0.00703397	295
3756	237	0.052129	0.00583599	567
3756	238	0.0814221	0.918445	1149
3756	239	0.00160595	0.00460964	104
3756	240	0.0129579	0.0111726	355
3756	241	0.00212616	0.0318206	118
3756	242	0.0376465	0.00457207	1473
3756	243	0.0105884	0.0071465	529
3756	244	0.0142251	0.00761865	465
3756	245	0.00272159	0.0078986	99
3756	246	0.191549	0.242874	1092
3756	247	0.00895878	0.0267595	205
3756	248	0.0621026	0.0111139	1313
3756	249	0.0370785	0.0116865	450
3756	250	0.00360005	0.0233337	171
3756	251	0.0228226	0.00984393	1143
3756	252	0.0287033	0.00709799	968
3756	253	0.0288969	0.00477432	891
3756	254	0.00181754	0.00512706	45
3756	255	0.0020848	0.00453767	126
3756	256	0.0366669	0.00691741	1038
3756	257	0.0377964	0.00674045	1254
3756	258	0.436945	0.00307806	3467
3756	259	0.0576356	0.0294598	1400
3756	260	0.14072	0.140036	2284
3756	261	0.0980901	0.215862	837
3756	262	0.0157465	0.00528405	420
3756	263	0.00951334	0.0155479	280
3756	264	0.0675543	0.0135356	1163
3756	265	0.0607688	0.00555089	1360
3756	266	0.0240649	0.00481238	838
3756	267	0.0414918	0.0127992	1012
3756	268	0.00266966	0.00533622	143
3756	269	0.0132317	0.00492481	792
3756	270	0.0313486	0.00633147	833
3756	271	0.0109793	0.00780831	307
3756	272	0.576127	0.00825627	1006
3756	273	0.0131649	0.00854889	273
3756	274	0.00565379	0.00482048	251
3756	275	0.00892034	0.00559912	493
3756	276	0.006674	0.00467162	186
3756	277	0.0189328	0.00809888	493
3756	278	0.0381708	0.0116021	626
3756	279	0.0263986	0.00602834	918
3756	280	0.0143627	0.00459686	496
3756	281	0.00919513	0.00490765	319
3756	282	0.0065092	0.00727381	227
3756	283	0.281629	0.00515887	1962
3756	284	0.0177035	0.0107716	478
3756	285	0.00211878	0.0096108	116
3756	286	0.0128178	0.00872507	456
3756	287	0.0962068	0.110763	278
3756	288	0.0534131	0.00871921	411
3756	289	0.0595367	0.00422281	1160
3756	290	0.0139506	0.00628028	370
3756	291	0.0177567	0.0202954	663
3756	292	0.112297	0.00682161	2749
3756	293	0.0564998	0.0639735	1195
3756	294	0.0568874	0.02969	1729
3756	295	0.00505852	0.00552132	253
3756	296	0.021311	0.00786161	671
3756	297	0.062107	0.00947935	1949
3756	298	0.0177096	0.0209991	673
3756	299	0.129448	0.0422261	2265
3756	300	0.00137615	0.00557062	70
3756	301	0.00145432	0.0114201	90
3756	302	0.0200924	0.00531636	585
3756	303	0.0548414	0.00495913	1095
3756	304	0.0425238	0.0120268	1145
3756	305	0.0104216	0.00668357	618
3756	306	0.0189711	0.00726841	933
3756	307	0.00306889	0.00513682	181
3756	308	0.0166799	0.00665074	653
3756	309	0.0112905	0.0129629	427
3756	310	0.0164799	0.0968602	526
3756	311	0.00586291	0.00723934	131
3756	312	0.0306024	0.0330417	676
3756	313	0.00601092	0.00868132	208
3756	314	0.0161737	0.0073914	431
3756	315	0.00225236	0.00413626	109
3756	316	0.0310802	0.0071	1025
3756	317	0.00780837	0.00677178	226
3756	318	0.0704315	0.159606	1403
3756	319	0.0229582	0.00848625	1083
3756	320	0.0111312	0.00551066	492
3756	321	0.0389155	0.0974944	1244
3756	322	0.0281768	0.754332	50
3756	323	0.0232726	0.00660158	833
3756	324	0.00207742	0.00590942	101
3756	325	0.00439284	0.0333362	100
3756	326	0.00101315	0.00850134	92
3756	327	0.00665687	0.00586085	245
3756	328	0.000629892	0.00529862	59
3756	329	0.0173139	0.0239765	691
3756	330	0.000750862	0.00473669	49
3756	331	0.00431715	0.0070301	187
3756	332	0.00524012	0.0936709	44
3756	333	0.0155223	0.00924737	474
3756	334	0.035118	0.00637684	874
3756	335	0.00609534	0.00487216	207
3756	336	0.0144394	0.0115719	544
3756	337	0.0212296	0.00548394	511
3756	338	0.00200186	0.00486221	139
3756	339	0.0288883	0.0886508	660
3756	340	0.0463894	0.00648608	1538
3756	341	0.00515791	0.00634946	182
3756	342	0.0412154	0.0158457	1243
3756	343	0.0264676	0.0555304	877
3756	344	0.0216041	0.0957514	307
3756	345	0.00476941	0.0330468	155
3756	346	0.023252	0.0102685	603
3756	347	0.0226335	0.00436313	630
3756	348	0.138858	0.529383	1727
3756	349	0.00794629	0.00518804	303
3756	350	0.00541196	0.0108229	166
3756	351	0.117659	0.377112	1531
3756	352	0.0473916	0.0177089	1143
3756	353	0.00888444	0.0047255	372
3756	354	0.0255376	0.010036	902
3756	355	0.00220198	0.00663799	58
3756	356	0.0156966	0.0056926	526
3756	357	0.00420013	0.00577128	248
3756	358	0.00179594	0.15796	46
3756	359	0.116747	0.0222591	2615
3756	360	0.00158434	0.0175224	77
3756	361	0.0154069	0.00961554	468
3756	362	0.0672684	0.019364	1000
3756	363	0.00913163	0.00882906	451
3756	364	0.0150682	0.017306	370
3756	365	0.0415786	0.0119237	1384
3756	366	0.0887874	0.0070094	2113
3756	367	0.125069	0.0103349	2847
3756	368	0.0621817	0.0123981	1802
3756	369	0.00598074	0.00861101	225
3756	370	0.0687592	0.0385671	1573
3756	371	0.0448501	0.00715501	761
3756	372	0.0576528	0.0164993	1811
3756	373	0.081521	0.0195058	1655
3756	374	0.0667775	0.139797	1838
3756	375	0.0348347	0.0157069	789
3756	376	0.111529	0.0163897	3110
3756	377	0.988653	0.0011833	1329
3756	378	0.0169832	0.00721516	275
3756	379	0.00764464	0.0226502	324
3756	380	0.0216637	0.0171001	494
3756	381	0.000861316	0.00449304	40
3756	382	0.00902604	0.00609272	383
