## Supplementary material for "Genome-wide meta-analysis of insomnia in over 2.3 million individuals implicates involvement of specific biological pathways through gene-prioritization": Suppl Tables (part 11 of 14)

### Sheet: Table 14. Loci colocalization (continued)
Supplementary Table 14. Colocalization of 554 insomnia risk loci with 350 traits. ID: GWAS ATLAS ID matches with Table S40, locus: index of insomnia risk loci, h3.pp: posterior probability of H3 (both traits showed significant associations but with different causal SNPs), h4.pp: posterior probability of H4 (traits share the same (single) causal SNP), #SNPs: Number of SNPs used for the analysis in the locus.
3756	383	0.0150874	0.0228308	554
3756	384	0.00580921	0.00695813	204
3756	385	0.00168923	0.0128964	43
3756	386	0.219023	0.00611446	204
3756	387	0.00165956	0.00851629	63
3756	388	0.00361723	0.0549342	39
3756	389	0.00408695	0.0100513	224
3756	390	0.0780543	0.012013	1770
3756	391	0.0157384	0.193065	129
3756	392	0.00460379	0.00551377	232
3756	393	0.0154134	0.0177028	590
3756	394	0.0196816	0.121924	253
3756	395	0.0106345	0.0078172	164
3756	396	0.129425	0.00498436	3518
3756	397	0.0124229	0.00513349	406
3756	398	0.0202735	0.00511851	975
3756	399	0.00222026	0.00732145	131
3756	400	0.223356	0.19749	2272
3756	401	0.00572495	0.0194893	217
3756	402	0.804835	0.068032	3596
3756	403	0.00284981	0.00848571	145
3756	404	0.0405563	0.0124814	1218
3756	405	0.0781442	0.0136513	1818
3756	406	0.0235713	0.397482	1023
3756	407	0.00265301	0.00655883	90
3756	408	0.0486173	0.0236133	1567
3756	409	0.0397727	0.113203	403
3756	410	0.0378585	0.00544865	1138
3756	411	0.0349255	0.00815722	548
3756	412	0.00489495	0.0249982	181
3756	413	0.00476987	0.0356662	197
3756	414	0.145715	0.0405761	4103
3756	415	0.0501253	0.0146421	1896
3756	416	0.014705	0.0208633	668
3756	417	0.008244	0.00421506	234
3756	418	0.00229517	0.00502413	121
3756	419	0.0119211	0.00540048	502
3756	420	0.039413	0.207324	1041
3756	421	0.0185476	0.014566	90
3756	422	0.0239762	0.00521438	1294
3756	423	0.00646473	0.0120292	283
3756	424	0.0147048	0.0074624	655
3756	425	0.0639028	0.00655148	2346
3756	426	0.00427296	0.0492063	113
3756	427	0.0103578	0.00538472	426
3756	428	0.00347033	0.00820389	190
3756	429	0.011404	0.00689134	485
3756	430	0.0120368	0.0111045	420
3756	431	0.0124312	0.00451925	397
3756	432	0.000333592	0.0106237	35
3756	433	0.00336778	0.279386	209
3756	434	0.0111186	0.0119855	334
3756	435	0.0557361	0.0129424	2248
3756	436	0.0830925	0.0523528	1568
3756	437	0.018759	0.0106883	984
3756	438	0.00119589	0.0196234	45
3756	439	0.0104494	0.0078276	510
3756	440	0.0146964	0.0105982	412
3756	441	0.023041	0.00440844	299
3756	442	0.00563455	0.00496211	240
3756	443	0.0302295	0.0453137	943
3756	444	0.525893	0.361148	1352
3756	445	0.0191824	0.00493072	410
3756	446	0.0289453	0.0381915	770
3756	447	0.00168855	0.142316	46
3756	448	0.00378522	0.00644073	147
3756	449	0.398352	0.0647579	1561
3756	450	0.016637	0.0748576	825
3756	451	0.0203317	0.023455	1052
3756	452	0.0225424	0.0121214	652
3756	453	0.00430745	0.00859382	183
3756	454	0.0866802	0.0323416	3853
3756	455	0.0312224	0.00552398	724
3756	456	0.00793271	0.00555232	293
3756	457	0.038237	0.00423402	1456
3756	458	0.0518414	0.0156293	1042
3756	459	0.0032775	0.0273177	108
3756	460	0.0955769	0.0335814	2128
3756	461	0.0105316	0.0188143	383
3756	462	0.00882564	0.00541497	451
3756	463	0.0255174	0.00467187	561
3756	464	0.0146774	0.0116868	504
3756	465	0.00116593	0.00917497	51
3756	466	0.0187508	0.00944289	434
3756	467	0.00314452	0.0253684	49
3756	468	0.00224017	0.00880108	72
3756	469	0.0370541	0.824126	451
3756	470	0.0016346	0.00789886	54
3756	471	0.00989617	0.00624824	372
3756	472	0.0483605	0.00513278	1761
3756	473	0.00956233	0.00611696	366
3756	474	0.0546519	0.00553779	1282
3756	475	0.00132145	0.0307998	52
3756	476	0.0431038	0.00820005	1389
3756	477	0.0130372	0.00550875	504
3756	478	0.0803258	0.00397973	449
3756	479	0.00520057	0.0223241	146
3756	480	0.00397883	0.750267	91
3756	481	0.00202028	0.0056502	47
3756	482	0.07617	0.00492329	1954
3756	483	0.00326753	0.00609755	143
3756	484	0.0877227	0.0135646	1954
3756	485	0.0015256	0.00409229	85
3756	486	0.0128711	0.0109021	603
3756	487	0.0286904	0.0058881	1211
3756	488	0.00916761	0.0142952	261
3756	489	0.00868902	0.0119695	273
3756	490	0.0654817	0.00638918	2649
3756	491	0.00451397	0.00787258	199
3756	492	0.00845056	0.0345114	202
3756	493	0.00354702	0.00475606	191
3756	494	0.0256228	0.00488896	849
3756	495	0.00333069	0.00900778	173
3756	496	0.0315233	0.00545389	301
3756	497	0.0232244	0.00843333	496
3756	498	0.0372353	0.00575441	997
3756	499	0.0196657	0.00749134	630
3756	500	0.0485311	0.0278346	271
3756	501	0.0219849	0.00422857	672
3756	502	0.133579	0.0505044	1714
3756	503	0.0301206	0.00527982	1224
3756	504	0.0437465	0.0797805	1009
3756	505	0.0192382	0.0184248	605
3756	506	0.00128693	0.00609826	129
3756	507	0.00351782	0.00778469	175
3756	508	0.00506593	0.489689	128
3756	509	0.0058201	0.00841043	247
3756	510	0.00344359	0.00491844	184
3756	511	0.0509723	0.113693	1054
3756	512	0.212141	0.605125	3641
3756	513	0.00334269	0.00683725	225
3756	514	0.000574876	0.0316397	42
3756	515	0.250981	0.0168606	3531
3756	516	0.0388943	0.00419665	1259
3756	517	0.00865241	0.0165512	349
3756	518	0.00383217	0.00560279	153
3756	519	0.0165471	0.0137374	694
3756	520	0.0214895	0.00562511	913
3756	521	0.00250009	0.00710736	101
3756	522	0.04721	0.0383015	818
3756	523	0.000656591	0.00445984	48
3756	524	0.00501263	0.033641	120
3756	525	0.0719437	0.00575684	2598
3756	526	0.000636055	0.00470346	54
3756	527	0.00230372	0.010248	112
3756	529	0.00892662	0.00821567	341
3756	530	0.0146552	0.054367	382
3756	531	0.0113594	0.00595007	397
3756	532	0.0201893	0.00466737	541
3756	533	0.00582719	0.00424904	264
3756	534	0.0466659	0.0107903	1270
3756	535	0.015929	0.0776375	538
3756	536	0.0227701	0.0618249	634
3756	537	0.00680415	0.015304	236
3756	538	0.0584807	0.714987	420
3756	539	0.0950774	0.0300998	1343
3756	540	0.0365682	0.00984916	1386
3756	541	0.016547	0.00534758	710
3756	542	0.0148823	0.00973294	476
3756	543	0.0962229	0.0146067	248
3756	544	0.00159485	0.00494597	48
3756	545	0.00115583	0.00479019	63
3756	546	0.0136869	0.00521206	576
3756	547	0.00230606	0.173247	70
3756	548	0.00992702	0.00811973	196
3756	549	0.00961185	0.00540074	199
3756	550	0.150207	0.401388	4305
3757	1	0.113229	0.00567852	1996
3757	2	0.0173621	0.0343488	346
3757	3	0.0173833	0.00552391	441
3757	4	0.00438361	0.0902424	50
3757	5	0.00918456	0.00692028	231
3757	6	0.00777731	0.00831326	302
3757	7	0.00425815	0.0119855	114
3757	8	0.00463657	0.00491661	291
3757	9	0.00608149	0.00814849	193
3757	10	0.00541374	0.00680006	118
3757	11	0.00917174	0.127054	120
3757	12	0.0473791	0.0094061	1586
3757	13	0.0496413	0.00597617	1642
3757	14	0.000747369	0.00857329	46
3757	15	0.00214429	0.0133888	94
3757	16	0.0224832	0.00861437	893
3757	17	0.00934941	0.00662763	382
3757	18	0.34803	0.00326117	6478
3757	19	0.00653643	0.0100993	88
3757	20	0.0824539	0.0210424	1756
3757	21	0.0421074	0.261604	406
3757	22	0.0882735	0.0267948	3134
3757	23	0.00858204	0.00627888	327
3757	24	0.10444	0.0119853	3243
3757	25	0.0125363	0.00674951	705
3757	26	0.0400776	0.00643405	1026
3757	27	0.0225996	0.0264326	739
3757	28	0.016017	0.00545309	803
3757	29	0.012643	0.0100873	86
3757	30	0.0130863	0.0181289	403
3757	31	0.0184736	0.00654687	571
3757	32	0.0794932	0.00980488	2269
3757	33	0.00199383	0.0198016	60
3757	34	0.668137	0.0184704	6841
3757	35	0.105488	0.0323273	3104
3757	36	0.0270181	0.00530817	472
3757	38	0.0343445	0.0641294	647
3757	39	0.00647128	0.00674472	235
3757	40	0.0047287	0.00521627	244
3757	41	0.0200429	0.0266755	304
3757	42	0.0629899	0.560512	558
3757	43	0.00146924	0.00476231	48
3757	44	0.00226117	0.0049283	131
3757	45	0.246658	0.00684098	1556
3757	46	0.0200611	0.0115365	808
3757	47	0.0100608	0.00480877	226
3757	48	0.0880188	0.00583052	2669
3757	49	0.0154792	0.00496935	626
3757	50	0.0229101	0.0284752	580
3757	51	0.0285365	0.0451366	782
3757	52	0.0862012	0.0145464	1963
3757	53	0.0275256	0.0179295	280
3757	54	0.0168737	0.0274938	470
3757	55	0.0312039	0.101114	679
3757	56	0.13021	0.00491241	3287
3757	57	0.0548074	0.0326045	1411
3757	58	0.00429899	0.00484283	188
3757	59	0.0465982	0.0712174	1361
3757	60	0.00182418	0.0240771	122
3757	61	0.0109627	0.0695208	284
3757	62	0.0135325	0.0173972	604
3757	63	0.00210271	0.00453762	96
3757	64	0.0230953	0.00883363	729
3757	65	0.0265966	0.0102965	659
3757	66	0.0172705	0.0053686	448
3757	67	0.00279165	0.0180613	84
3757	68	0.0168479	0.0517253	337
3757	69	0.024075	0.394579	373
3757	70	0.027224	0.00536299	928
3757	71	0.0337295	0.0169768	999
3757	72	0.0367513	0.00570133	1293
3757	73	0.0119629	0.00928677	539
3757	74	0.0153673	0.00476508	390
3757	75	0.0112064	0.0391078	266
3757	76	0.0497939	0.00572713	959
3757	77	0.0526573	0.0152778	2064
3757	78	0.0705583	0.0205606	1963
3757	79	0.038472	0.00866589	1042
3757	80	0.00113678	0.00775214	65
3757	81	0.0482764	0.0209194	1298
3757	82	0.0120057	0.0099963	563
3757	83	0.0402801	0.157968	503
3757	84	0.0449155	0.00647894	685
3757	85	0.00733311	0.0074414	179
3757	86	0.0504608	0.00474777	1548
3757	87	0.0343933	0.00534304	1164
3757	88	0.071879	0.0710195	1328
3757	89	0.00733327	0.00769641	218
3757	90	0.00810894	0.00658511	305
3757	91	0.0200392	0.0050422	920
3757	92	0.0171128	0.00548923	599
3757	93	0.149785	0.0257126	1343
3757	94	0.0121319	0.00704637	339
3757	95	0.00886849	0.00573194	164
3757	96	0.00548019	0.00887824	111
3757	97	0.00832108	0.0234305	304
3757	98	0.00145019	0.00541904	74
3757	99	0.00674611	0.00777655	310
3757	100	0.0633408	0.00560435	1077
3757	101	0.889253	0.00454241	969
3757	102	0.138069	0.00734668	3203
3757	103	0.00962797	0.0631477	157
3757	104	0.0133628	0.0121361	221
3757	105	0.153519	0.00607971	3094
3757	106	0.413717	0.1221	5571
3757	107	0.0176855	0.034754	202
3757	108	0.00270241	0.00933769	105
3757	109	0.0613782	0.00801804	377
3757	110	0.0378702	0.00999593	280
3757	111	0.0267836	0.0144547	946
3757	112	0.0270928	0.00941055	897
3757	113	0.037807	0.00542529	1856
3757	114	0.00326698	0.00853498	152
3757	115	0.0348287	0.104648	601
3757	116	0.000932562	0.00290487	113
3757	117	0.0811691	0.00505962	2205
3757	118	0.00998995	0.0543817	316
3757	119	0.0651016	0.00784544	2136
3757	120	0.0453655	0.0173222	901
3757	121	0.00183621	0.00525208	111
3757	122	0.0122452	0.0252067	531
3757	123	0.049736	0.00840149	1091
3757	124	0.00101845	0.00476508	46
3757	125	0.0704548	0.00622912	1929
3757	126	0.00162804	0.00574303	67
3757	127	0.0187256	0.00719028	1052
3757	128	0.027067	0.0257271	280
3757	129	0.0187965	0.0106024	457
3757	130	0.00920135	0.13185	296
3757	131	0.00211569	0.00953713	123
3757	132	0.0432727	0.0071796	837
3757	133	0.425683	0.0114286	1598
3757	134	0.0638355	0.00816127	1518
3757	135	0.00184088	0.0087804	85
3757	136	0.00125021	0.00503462	69
3757	137	0.00164973	0.0107367	68
3757	138	0.00277897	0.00778812	207
3757	139	0.0578204	0.0279199	2002
3757	140	0.0772188	0.0520333	1607
3757	141	0.0510593	0.00694049	658
3757	142	0.0663408	0.00988667	1168
3757	143	0.0113479	0.00673401	733
3757	144	0.0366293	0.0535941	822
3757	145	0.0363507	0.108307	972
3757	146	0.00101758	0.0139952	50
3757	147	0.00753962	0.00856375	327
3757	148	0.0139264	0.0048322	550
3757	149	0.0106372	0.00787522	472
3757	150	0.0738556	0.00470069	2337
3757	151	0.0131369	0.0524236	261
3757	152	0.0730674	0.0069914	836
3757	153	0.0761073	0.0127915	1615
3757	154	0.056002	0.00899284	2120
3757	155	0.0738591	0.00959931	1339
3757	156	0.00487986	0.00645253	163
3757	157	0.000645495	0.00862145	49
3757	158	0.0755214	0.113168	1329
3757	159	0.123885	0.0123994	918
3757	160	0.00294775	0.00495419	48
3757	161	0.0166389	0.0050361	517
3757	162	0.00920912	0.0132434	332
3757	163	0.00403463	0.0116944	118
3757	164	0.00481829	0.0266212	202
3757	165	0.0224695	0.00827151	639
3757	166	0.0189441	0.0121138	656
3757	167	0.0858041	0.00819396	2518
3757	168	0.0232919	0.0115543	727
3757	169	0.0753059	0.00778269	1805
3757	170	0.0308461	0.00695429	972
3757	171	0.00177939	0.0171526	44
3757	172	0.0144473	0.00938299	300
3757	173	0.016589	0.161142	159
3757	174	0.00546226	0.00458709	216
3757	175	0.421545	0.00356774	1267
3757	176	0.00247011	0.00559052	62
3757	177	0.0176389	0.00868677	687
3757	178	0.0119325	0.0161598	323
3757	179	0.0436144	0.0259877	1159
3757	180	0.221463	0.00814651	2839
3757	181	0.0878346	0.143294	2045
3757	182	0.0659703	0.0156795	2000
3757	183	0.00124752	0.00660361	46
3757	184	0.00641845	0.0164971	176
3757	185	0.0423765	0.00637695	1244
3757	186	0.0174206	0.00672255	792
3757	187	0.0399859	0.00701043	1103
3757	188	0.0303505	0.00663936	783
3757	189	0.02705	0.0142682	639
3757	190	0.00648732	0.00685622	149
3757	191	0.00538211	0.00583335	286
3757	192	0.0690153	0.00790147	2402
3757	193	0.010982	0.00544676	323
3757	194	0.00491959	0.00532484	182
3757	195	0.0340399	0.00714151	986
3757	196	0.0121173	0.00478855	355
3757	197	0.00440834	0.00766826	141
3757	198	0.00257006	0.00580636	124
3757	199	0.000869097	0.00441028	47
3757	200	0.011814	0.00929594	548
3757	201	0.0136588	0.00532353	505
3757	202	0.0447215	0.00963854	1057
3757	203	0.028325	0.0151214	689
3757	204	0.00365132	0.00761673	149
3757	205	0.0050356	0.0272821	101
3757	206	0.301257	0.00495597	7867
3757	207	0.983386	0.000269259	15245
3757	208	0.418738	0.00404404	8642
3757	209	0.0284885	0.0126696	1495
3757	210	0.179475	0.0423459	2618
3757	211	0.114169	0.00573823	2877
3757	212	0.133833	0.00497722	3905
3757	213	0.0173851	0.219966	418
3757	214	0.0226134	0.00534235	657
3757	215	0.000730538	0.00587491	47
3757	216	0.0160325	0.0179814	577
3757	217	0.0491571	0.00566382	1702
3757	218	0.0138087	0.00479356	538
3757	219	0.00159724	0.00480105	76
3757	220	0.0032835	0.0078461	125
3757	221	0.00906201	0.0223278	262
3757	222	0.00268912	0.00738745	137
3757	223	0.0206117	0.0205115	675
3757	224	0.0223399	0.00500106	874
3757	225	0.07882	0.0331787	1915
3757	226	0.0183383	0.0208934	224
3757	228	0.0054043	0.00718737	133
3757	229	0.110903	0.00798428	1884
3757	230	0.0245751	0.205165	617
3757	231	0.0405835	0.0139749	1442
3757	232	0.00481396	0.0108407	236
3757	233	0.0567318	0.911	1213
3757	234	0.0193909	0.00806808	787
3757	235	0.162927	0.0127737	5242
3757	236	0.00797123	0.0422958	294
3757	237	0.0136841	0.00691478	567
3757	238	0.0705905	0.343997	1149
3757	239	0.0017747	0.00480731	104
3757	240	0.0127647	0.165223	354
3757	241	0.00234708	0.0205939	118
3757	242	0.0445242	0.0146019	1472
3757	243	0.0220459	0.155988	529
3757	244	0.0233624	0.03961	465
3757	245	0.00395672	0.00676272	99
3757	246	0.0377382	0.00928279	1092
3757	247	0.0045979	0.00461865	205
3757	248	0.0602478	0.00446515	1310
3757	249	0.014388	0.00569533	450
3757	250	0.00341592	0.00552635	171
3757	251	0.0776027	0.0336472	1142
3757	252	0.383482	0.009368	967
3757	253	0.0345604	0.0127	890
3757	254	0.00102731	0.00979498	45
3757	255	0.00232875	0.00551533	126
3757	256	0.0383393	0.00602813	1038
3757	257	0.0425944	0.0199436	1249
3757	258	0.968809	0.0244558	3460
3757	259	0.0514679	0.0137292	1399
3757	260	0.136809	0.0349663	2277
3757	261	0.0441358	0.00844968	835
3757	262	0.0136414	0.00602307	419
3757	263	0.00561467	0.00534561	280
3757	264	0.0816844	0.0153719	1161
3757	265	0.072755	0.00811053	1359
3757	266	0.0248141	0.0179194	838
3757	267	0.118296	0.833432	1011
3757	268	0.00211231	0.00628387	143
3757	269	0.0147393	0.00539438	792
3757	270	0.074709	0.0334615	831
3757	271	0.0248549	0.00502805	306
3757	272	0.0438544	0.018376	1004
3757	273	0.0093372	0.047417	273
3757	274	0.00537369	0.0115201	251
3757	275	0.0188143	0.00656675	493
3757	276	0.00409819	0.00503455	186
3757	277	0.0507819	0.0286416	493
3757	278	0.0162318	0.0104214	626
3757	279	0.021426	0.00519863	918
3757	280	0.0130345	0.0049116	494
3757	281	0.00884507	0.00520064	319
3757	282	0.00501829	0.0088726	226
3757	283	0.115953	0.0642513	1948
3757	284	0.0173776	0.018863	478
3757	285	0.00535109	0.0129754	116
3757	286	0.0214944	0.0088977	455
3757	287	0.0141041	0.0174292	278
3757	288	0.0283679	0.0070426	411
3757	289	0.0401531	0.00565016	1159
3757	290	0.0154075	0.00804557	369
3757	291	0.019621	0.0285661	662
3757	292	0.0968346	0.0259041	2749
3757	293	0.0372849	0.00580832	1195
3757	294	0.138382	0.0656317	1727
3757	295	0.00745595	0.0258639	253
3757	296	0.0224021	0.0198012	671
3757	297	0.16646	0.0627089	1948
3757	298	0.0199022	0.090179	673
3757	299	0.058479	0.0244126	2265
3757	300	0.00152501	0.00696159	70
3757	301	0.00201878	0.00993544	90
3757	302	0.0258253	0.00652041	585
3757	303	0.0273832	0.0141365	1095
3757	304	0.0377599	0.00643017	1144
3757	305	0.0126382	0.0155425	617
3757	306	0.0175946	0.00613327	932
3757	307	0.00441194	0.00477185	181
3757	308	0.117671	0.0130259	653
3757	309	0.013097	0.0145001	427
3757	310	0.013988	0.0262789	526
3757	311	0.00254668	0.00733329	131
3757	312	0.0403679	0.0381095	675
3757	313	0.00788041	0.0207748	208
3757	314	0.0252418	0.00584362	430
3757	315	0.00297203	0.0144766	109
3757	316	0.0466001	0.053819	1024
3757	317	0.00662527	0.00504395	226
3757	318	0.0884736	0.017323	1401
3757	319	0.0248733	0.00729912	1083
3757	320	0.0098219	0.00500531	492
3757	321	0.0439756	0.00808924	1242
3757	322	0.0007485	0.00790233	50
3757	323	0.135746	0.620245	832
3757	324	0.00480023	0.00490776	101
3757	325	0.0012457	0.00582584	100
3757	326	0.00211321	0.024376	92
3757	327	0.00717713	0.00500198	245
3757	328	0.000723941	0.00825316	59
3757	329	0.0268641	0.00550217	691
3757	330	0.0011442	0.005312	49
3757	331	0.00573204	0.0153162	186
3757	332	0.00135299	0.00641677	44
3757	333	0.0398285	0.0201527	474
3757	334	0.0334499	0.00478233	872
3757	335	0.00523387	0.00932415	207
3757	336	0.0166567	0.0136622	544
3757	337	0.0122122	0.0223116	510
3757	338	0.00359553	0.00495025	139
3757	339	0.0239606	0.00901065	658
3757	340	0.123763	0.048247	1538
3757	341	0.00312963	0.00534656	182
3757	342	0.0489976	0.0101116	1240
3757	343	0.0432677	0.106263	877
3757	344	0.00910661	0.00711099	307
3757	345	0.00416334	0.0056857	155
3757	346	0.0255846	0.012168	602
3757	347	0.0227099	0.00570776	630
3757	348	0.0685221	0.140025	1726
3757	349	0.0109556	0.00826844	302
3757	350	0.00740189	0.138483	166
3757	351	0.0516767	0.00903146	1528
3757	352	0.0464571	0.00629324	1143
3757	353	0.00990051	0.00601864	372
3757	354	0.0378632	0.0099491	902
3757	355	0.00141821	0.00711341	58
3757	356	0.0167307	0.0140011	526
3757	357	0.176065	0.0593144	248
3757	358	0.0008469	0.00511403	46
3757	359	0.273572	0.0573624	2613
3757	360	0.00128445	0.00758497	77
3757	361	0.334021	0.012928	468
3757	362	0.0703459	0.0137776	1000
3757	363	0.01029	0.0174245	451
3757	364	0.0186648	0.0337003	369
3757	365	0.0438967	0.0117058	1384
3757	366	0.0963596	0.0445697	2111
3757	367	0.0924049	0.00852517	2844
3757	368	0.0670503	0.00732521	1802
3757	369	0.00838419	0.010769	225
3757	370	0.0746193	0.126706	1573
3757	371	0.0274341	0.00499843	761
3757	372	0.0698253	0.00628295	1809
3757	373	0.0653772	0.00988095	1654
3757	374	0.108849	0.311436	1833
3757	375	0.0300215	0.00467091	789
3757	376	0.1657	0.443266	3109
3757	377	0.0400942	0.00920911	1329
3757	378	0.0150899	0.00569865	274
3757	379	0.00554015	0.0046681	324
3757	380	0.0167784	0.043649	493
3757	381	0.00113638	0.00552636	40
3757	382	0.00758559	0.0057201	383
3757	383	0.0179566	0.00813486	553
3757	384	0.0288559	0.00749148	204
3757	385	0.000657998	0.00503971	43
3757	386	0.00517502	0.00849605	204
3757	387	0.00226767	0.0108563	63
3757	388	0.00619799	0.0229962	39
3757	389	0.0102111	0.0114155	224
3757	390	0.0414145	0.00839568	1770
3757	391	0.00210781	0.00486033	128
3757	392	0.00720688	0.0149915	232
3757	393	0.0132963	0.00664916	590
3757	394	0.0118585	0.0186146	253
3757	395	0.005406	0.00996886	164
3757	396	0.124923	0.00718039	3515
3757	397	0.0136085	0.00704004	405
3757	398	0.0226156	0.00930247	975
3757	399	0.003475	0.00804282	131
3757	400	0.151717	0.545906	2268
3757	401	0.00665965	0.00560142	217
3757	402	0.0754221	0.00532933	3596
3757	403	0.00319308	0.00634261	145
3757	404	0.165706	0.134858	1218
3757	405	0.0645926	0.00503525	1818
3757	406	0.0261881	0.00522757	1023
3757	407	0.00372201	0.0174672	90
3757	408	0.0856247	0.00728893	1563
3757	409	0.0119116	0.0201758	401
3757	410	0.0289421	0.00494758	1137
3757	411	0.0259946	0.0706082	548
3757	412	0.0035633	0.00482767	181
3757	413	0.00258849	0.00503171	197
3757	414	0.140172	0.00407703	4101
3757	415	0.0485108	0.00930168	1896
3757	416	0.0180946	0.0151232	668
3757	417	0.00924199	0.00873632	234
3757	418	0.00278434	0.00545913	120
3757	419	0.0176886	0.0147836	502
3757	420	0.0326006	0.785277	1040
3757	421	0.00123829	0.00548861	90
3757	422	0.0242854	0.00932594	1294
3757	423	0.00574232	0.00606775	283
3757	424	0.0239169	0.0111274	654
3757	425	0.118263	0.0568702	2343
3757	426	0.00302409	0.0355065	112
3757	427	0.00937173	0.00506846	425
3757	428	0.00677891	0.00924551	190
3757	429	0.0113886	0.00629931	485
3757	430	0.0159305	0.0217446	420
3757	431	0.0453518	0.0152113	397
3757	432	0.00053616	0.0217874	35
3757	433	0.00317688	0.0105774	209
3757	434	0.0224373	0.0153465	334
3757	435	0.10462	0.0641312	2246
3757	436	0.126587	0.00776697	1566
3757	437	0.0280023	0.00694967	984
3757	438	0.000814161	0.454489	45
3757	439	0.0104963	0.00622641	510
3757	440	0.00914335	0.00507953	412
3757	441	0.00729084	0.00471944	299
3757	442	0.015737	0.00759743	240
3757	443	0.0254846	0.00859732	943
3757	444	0.0738785	0.0559401	1352
3757	445	0.0175946	0.011141	410
3757	446	0.022619	0.00590939	770
3757	447	0.000849981	0.00766129	46
3757	448	0.00529213	0.00573289	147
3757	449	0.522413	0.0455907	1559
3757	450	0.0191529	0.00754791	825
3757	451	0.0232101	0.00508997	1051
3757	452	0.0257017	0.012442	652
3757	453	0.00822498	0.00599314	182
3757	454	0.209895	0.0173453	3852
3757	455	0.025049	0.00860562	724
3757	456	0.0104717	0.00679181	293
3757	457	0.0662663	0.00643663	1455
3757	458	0.028073	0.0102866	1040
3757	459	0.00379917	0.0332699	108
3757	460	0.0610199	0.00538866	2124
3757	461	0.00625234	0.00669577	383
3757	462	0.0142858	0.0291832	449
3757	463	0.0328649	0.120408	554
3757	464	0.0150425	0.0579146	504
3757	465	0.00842433	0.300873	51
3757	466	0.0177104	0.0182166	431
3757	467	0.00195051	0.00868501	49
3757	468	0.00160227	0.00597114	72
3757	469	0.0266906	0.130505	451
3757	470	0.00160909	0.0120785	54
3757	471	0.0107099	0.00936017	372
3757	472	0.0524413	0.0297236	1761
3757	473	0.0113259	0.00579292	366
3757	474	0.141103	0.00479902	1282
3757	475	0.00414394	0.149936	52
3757	476	0.0549942	0.0169638	1389
3757	477	0.0146033	0.0109741	504
3757	478	0.0374383	0.0778866	449
3757	479	0.00873956	0.014213	146
3757	480	0.00338065	0.009516	91
3757	481	0.00171173	0.00502862	47
3757	482	0.0950193	0.00509088	1954
3757	483	0.00502144	0.0127933	143
3757	484	0.080969	0.0506546	1954
3757	485	0.00363247	0.00458137	85
3757	486	0.0192109	0.0063646	603
3757	487	0.132763	0.00787883	1211
3757	488	0.00639193	0.00461789	260
3757	489	0.0346006	0.00465528	273
3757	490	0.126987	0.00487595	2648
3757	491	0.00528612	0.0120426	199
3757	492	0.00580573	0.00742042	200
3757	493	0.00319791	0.00514584	191
3757	494	0.0214287	0.00662439	849
3757	495	0.00484746	0.0133184	173
3757	496	0.00874529	0.00855204	301
3757	497	0.0199332	0.012118	496
3757	498	0.0484309	0.00635577	961
3757	499	0.0303725	0.00651394	629
3757	500	0.0106375	0.0087986	271
3757	501	0.0253488	0.00625189	662
3757	502	0.0561535	0.0117615	1712
3757	503	0.0542355	0.0139198	1223
3757	504	0.0178882	0.00463937	1009
3757	505	0.0171086	0.0074131	604
3757	506	0.00169528	0.00664764	128
3757	507	0.010027	0.0115593	175
3757	508	0.010686	0.256525	128
3757	509	0.00609322	0.0064444	247
3757	510	0.00382099	0.00494911	184
3757	511	0.0350563	0.023775	1054
3757	512	0.130841	0.0185391	3637
3757	513	0.00539795	0.00922388	225
3757	514	0.00100426	0.00668341	42
3757	515	0.103108	0.0226143	3514
3757	516	0.297436	0.0236036	1257
3757	517	0.0363082	0.00549871	347
3757	518	0.00263674	0.00509217	153
3757	519	0.0190325	0.0902439	693
3757	520	0.0227119	0.00634977	911
3757	521	0.00348391	0.00518351	101
3757	522	0.0542141	0.0949416	817
3757	523	0.000855481	0.0323554	48
3757	524	0.0029095	0.006132	120
3757	525	0.0883259	0.00826317	2598
3757	526	0.00269483	0.0892435	54
3757	527	0.00240668	0.0125395	112
3757	529	0.0106178	0.032059	341
3757	530	0.00924459	0.00522548	380
3757	531	0.0124883	0.0269332	397
3757	532	0.016019	0.00553418	541
3757	533	0.00637544	0.00608736	264
3757	534	0.0551197	0.0131205	1267
3757	535	0.0124964	0.0102819	538
3757	536	0.0621944	0.0153862	634
3757	537	0.0139731	0.0141471	236
3757	538	0.0158652	0.0250207	420
3757	539	0.045627	0.00526364	1339
3757	540	0.68124	0.218504	1383
3757	541	0.0220758	0.00564707	710
3757	542	0.00947359	0.00542078	474
3757	543	0.00643454	0.0317255	248
3757	544	0.0013956	0.0705716	48
3757	545	0.00146757	0.00607623	63
3757	546	0.0399897	0.0143706	575
3757	547	0.00112602	0.0053422	70
3757	548	0.00747251	0.0321796	196
3757	549	0.00525242	0.0159612	199
3757	550	0.126412	0.57914	4301
3758	1	0.0496809	0.00421461	1999
3758	2	0.00687782	0.00447817	346
3758	3	0.00525542	0.00327325	441
3758	4	0.00158593	0.0457001	50
3758	5	0.00573078	0.00390192	231
3758	6	0.00395498	0.00534791	302
3758	7	0.00605466	0.00577052	114
3758	8	0.0130371	0.142079	291
3758	9	0.00324604	0.0118449	193
3758	10	0.00220215	0.00402838	118
3758	11	0.00210534	0.0064955	120
3758	12	0.0312933	0.00633238	1587
3758	13	0.0274844	0.00305576	1644
3758	14	0.000367396	0.00472942	46
3758	15	0.0015767	0.0044267	94
3758	16	0.0275487	0.00966351	895
3758	17	0.00422456	0.0043223	382
3758	18	0.194634	0.0022304	6495
3758	19	0.00117352	0.00525009	89
3758	20	0.0472774	0.00425707	1757
3758	21	0.00787286	0.0182234	410
3758	22	0.0899982	0.00269087	3142
3758	23	0.00665288	0.00633782	327
3758	24	0.0702542	0.00385912	3254
3758	25	0.0190475	0.00384168	705
3758	26	0.0153929	0.00275253	1035
3758	27	0.13018	0.00411148	739
3758	28	0.0109826	0.00295076	803
3758	29	0.00100596	0.00568828	86
3758	30	0.0133849	0.0243081	404
3758	31	0.0187545	0.00345189	572
3758	32	0.05352	0.00778349	2286
3758	33	0.000994747	0.0519139	60
3758	34	0.133215	0.00310566	6861
3758	35	0.0961102	0.00757746	3116
3758	36	0.539841	0.00615825	472
3758	38	0.0264032	0.0213656	647
3758	39	0.00342456	0.00480292	235
3758	40	0.00365212	0.00466816	245
3758	41	0.00530574	0.00489977	305
3758	42	0.0106378	0.0103055	559
3758	43	0.00131582	0.00478178	48
3758	44	0.00193926	0.00570377	131
3758	45	0.042014	0.0147246	1556
3758	46	0.0128345	0.00268529	809
3758	47	0.00510917	0.00291666	226
3758	48	0.0613454	0.0132003	2672
3758	49	0.730579	0.000861339	626
3758	50	0.0186054	0.0032269	581
3758	51	0.0156064	0.00426241	787
3758	52	0.0427931	0.00416397	1966
3758	53	0.00563581	0.00359188	281
3758	54	0.00993655	0.00770986	470
3758	55	0.15183	0.593216	681
3758	56	0.158499	0.329878	3291
3758	57	0.038043	0.0110741	1416
3758	58	0.00815599	0.00318078	190
3758	59	0.0226114	0.0315754	1364
3758	60	0.00108495	0.00532172	122
3758	61	0.00336978	0.00424485	285
3758	62	0.00718756	0.00290444	604
3758	63	0.00129131	0.00283079	96
3758	64	0.0298277	0.00627639	729
3758	65	0.0152526	0.00390877	659
3758	66	0.0446202	0.00807878	448
3758	67	0.0026689	0.0601383	84
3758	68	0.0162947	0.0707898	337
3758	69	0.00601195	0.00371085	373
3758	70	0.0149443	0.00523823	928
3758	71	0.0220969	0.00538388	999
3758	72	0.0714182	0.00283783	1293
3758	73	0.0155473	0.0140736	540
3758	74	0.0540777	0.00266605	391
3758	75	0.00818316	0.0272099	271
3758	76	0.0167113	0.0258505	960
3758	77	0.057927	0.008626	2067
3758	78	0.0329937	0.00495571	1964
3758	79	0.0389856	0.0140042	1042
3758	80	0.00071441	0.00326883	65
3758	81	0.0364887	0.00695225	1299
3758	82	0.00874377	0.00357352	563
3758	83	0.120938	0.00434938	505
3758	84	0.0182137	0.00386567	687
3758	85	0.00370257	0.015679	179
3758	86	0.0274792	0.00262687	1551
3758	87	0.0206677	0.0031552	1165
3758	88	0.0519784	0.0232829	1334
3758	89	0.00586625	0.00322557	219
3758	90	0.0338113	0.0388562	305
3758	91	0.0218446	0.00471286	920
3758	92	0.0176082	0.0026719	599
3758	93	0.0351442	0.0168104	1347
3758	94	0.00627289	0.00338237	340
3758	95	0.0028037	0.00397419	164
3758	96	0.00153185	0.0037854	111
3758	97	0.00991022	0.0612554	305
3758	98	0.00167988	0.0033954	74
3758	99	0.0125668	0.00361052	310
3758	100	0.0293224	0.00446093	1080
3758	101	0.0185221	0.0029747	969
3758	102	0.0487477	0.0166847	3208
3758	103	0.011183	0.0723175	157
3758	104	0.00497604	0.00425887	221
3758	105	0.0897909	0.00423131	3100
3758	106	0.267409	0.00775584	5590
3758	107	0.00298084	0.00701344	202
3758	108	0.00196632	0.0154155	105
3758	109	0.00407596	0.00458677	377
3758	110	0.00730651	0.00598916	281
3758	111	0.0226117	0.0190742	947
3758	112	0.018423	0.00307024	897
3758	113	0.0332503	0.0169272	1857
3758	114	0.00160479	0.00351178	152
3758	115	0.0234211	0.0317901	602
3758	116	0.00174494	0.00166199	113
3758	117	0.0819637	0.0048994	2219
3758	118	0.010769	0.0337692	316
3758	119	0.0504071	0.00487106	2138
3758	120	0.0410152	0.0463349	902
3758	121	0.00179702	0.0108592	112
3758	122	0.0109657	0.0027685	531
3758	123	0.0179828	0.00615572	1097
3758	124	0.000593905	0.00419961	46
3758	125	0.0484706	0.00383305	1931
3758	126	0.0013896	0.00535431	67
3758	127	0.0173867	0.00907447	1052
3758	128	0.00524138	0.00417481	280
3758	129	0.0148964	0.0223502	479
3758	130	0.00566734	0.0029167	296
3758	131	0.00109351	0.00276471	123
3758	132	0.0154038	0.00358833	840
3758	133	0.0516163	0.00294113	1598
3758	134	0.0218114	0.00321195	1519
3758	135	0.00132516	0.00555482	85
3758	136	0.000711244	0.00289252	69
3758	137	0.00121423	0.00298577	69
3758	138	0.00275957	0.0105945	207
3758	139	0.114818	0.00355902	2003
3758	140	0.0269988	0.00337663	1610
3758	141	0.0123265	0.00411031	659
3758	142	0.0441668	0.00541418	1171
3758	143	0.00933215	0.00500374	733
3758	144	0.0536529	0.0268786	823
3758	145	0.0168708	0.00378087	976
3758	146	0.000700592	0.00344754	50
3758	147	0.0100641	0.00355101	327
3758	148	0.0102306	0.00659562	550
3758	149	0.156603	0.0026961	478
3758	150	0.0450583	0.0027801	2343
3758	151	0.00500399	0.0028463	261
3758	152	0.0161213	0.00285786	842
3758	153	0.0277536	0.00340709	1615
3758	154	0.0364863	0.0046978	2123
3758	155	0.0379354	0.00309557	1343
3758	156	0.00278546	0.00295579	163
3758	157	0.000924312	0.0102018	49
3758	158	0.0374222	0.014861	1330
3758	159	0.0191768	0.00305914	918
3758	160	0.0010567	0.00277021	48
3758	161	0.0264765	0.0104256	518
3758	162	0.00591111	0.0027274	332
3758	163	0.0011806	0.00504623	118
3758	164	0.00222752	0.00495668	202
3758	165	0.00715985	0.00473378	640
3758	166	0.0176014	0.00620941	657
3758	167	0.0504864	0.00386315	2519
3758	168	0.0155884	0.00491936	727
3758	169	0.0474201	0.00288561	1807
3758	170	0.0121077	0.00459862	981
3758	171	0.00190585	0.0470897	44
3758	172	0.00570511	0.00743963	300
3758	173	0.00336299	0.00591595	159
3758	174	0.00419337	0.00499936	216
3758	175	0.035724	0.00330161	1269
3758	176	0.00103305	0.0024735	62
3758	177	0.0101698	0.00323788	688
3758	178	0.00882981	0.01915	331
3758	179	0.0261212	0.00384359	1159
3758	180	0.0816938	0.0270299	2844
3758	181	0.0459635	0.00566707	2077
3758	182	0.0626636	0.00720588	2002
3758	183	0.00169633	0.00516041	46
3758	184	0.00573675	0.00503919	177
3758	185	0.0291352	0.00513382	1248
3758	186	0.013659	0.0145992	792
3758	187	0.0578648	0.00472677	1104
3758	188	0.0136171	0.00284686	790
3758	189	0.0165418	0.00559462	640
3758	190	0.00281627	0.0269008	149
3758	191	0.00537224	0.018018	287
3758	192	0.0375783	0.00372318	2404
3758	193	0.00439433	0.00512827	324
3758	194	0.00669931	0.00301352	182
3758	195	0.0176771	0.00273045	990
3758	196	0.00921475	0.00291452	355
3758	197	0.00418401	0.0122395	141
3758	198	0.00103143	0.00593767	124
3758	199	0.00049221	0.00293052	47
3758	200	0.0115634	0.016481	548
3758	201	0.0110634	0.00416428	506
3758	202	0.0234077	0.00528419	1064
3758	203	0.0211219	0.00324679	690
3758	204	0.00267117	0.00358691	150
3758	205	0.0046634	0.00431898	101
3758	206	0.166835	0.00265213	7900
3758	207	0.324425	0.00542638	15264
3758	208	0.151116	0.0163332	8660
3758	209	0.0173804	0.0166226	1495
3758	210	0.113657	0.00351457	2631
3758	211	0.0916086	0.00442174	2884
3758	212	0.08649	0.00260005	3909
3758	213	0.0167631	0.0053279	418
3758	214	0.0131168	0.00375685	663
3758	215	0.000461374	0.00363359	47
3758	216	0.0168665	0.02362	578
3758	217	0.0303595	0.0171137	1704
3758	218	0.00909766	0.00321369	539
3758	219	0.00193338	0.00442354	76
3758	220	0.00184869	0.00853047	125
3758	221	0.00599218	0.00998537	262
3758	222	0.00154559	0.00801487	137
3758	223	0.0228254	0.00772562	676
3758	224	0.0307155	0.0085646	874
3758	225	0.0367115	0.0212409	1919
3758	226	0.0387016	0.151251	224
3758	228	0.00471427	0.00280913	133
3758	229	0.0723584	0.0068584	1888
3758	230	0.0407487	0.461863	617
3758	231	0.0406051	0.0583066	1446
3758	232	0.00314768	0.00905748	236
3758	233	0.0454346	0.0360464	1216
3758	234	0.01105	0.0111675	787
3758	235	0.156401	0.0319563	5245
3758	236	0.0193554	0.248614	295
3758	237	0.0130689	0.00367505	567
3758	238	0.0326103	0.0465095	1149
3758	239	0.00135382	0.00291056	104
3758	240	0.00755421	0.00941245	355
3758	241	0.00133045	0.0223384	118
3758	242	0.0246337	0.0126821	1475
3758	243	0.0108448	0.0802867	529
3758	244	0.0203694	0.00385394	465
3758	245	0.00128985	0.00551071	99
3758	246	0.026055	0.0135943	1092
3758	247	0.00256671	0.00266299	211
3758	248	0.0261431	0.0026973	1315
3758	249	0.00881291	0.0037238	450
3758	250	0.00571195	0.00531897	171
3758	251	0.191998	0.484733	1143
3758	252	0.0944353	0.00407319	968
3758	253	0.0168724	0.00484199	891
3758	254	0.00051948	0.00409008	45
3758	255	0.0018149	0.00751525	126
3758	256	0.0265232	0.00309555	1038
3758	257	0.0342333	0.00489533	1256
3758	258	0.243582	0.00375501	3471
3758	259	0.204896	0.00264819	1400
3758	260	0.0687992	0.155479	2284
3758	261	0.0192246	0.00272159	839
3758	262	0.00878687	0.00346333	420
3758	263	0.00407398	0.00329472	280
3758	264	0.0270633	0.0274057	1165
3758	265	0.719255	0.00771909	1362
3758	266	0.0163975	0.00429915	838
3758	267	0.0257027	0.00648466	1013
3758	268	0.00218389	0.00401669	143
3758	269	0.0142967	0.00389958	792
3758	270	0.0171051	0.0114057	833
3758	271	0.00466066	0.00271324	307
3758	272	0.018995	0.00361271	1006
3758	273	0.00850867	0.0345433	273
3758	274	0.0069312	0.00343219	251
3758	275	0.00983262	0.00276121	493
3758	276	0.00274455	0.00590289	186
3758	277	0.0100963	0.0028606	493
3758	278	0.0160102	0.0474114	626
3758	279	0.0180776	0.00394233	918
3758	280	0.0130819	0.00362549	496
3758	281	0.00618522	0.002971	319
3758	282	0.0019539	0.0029703	227
3758	283	0.0416464	0.00564814	1962
3758	284	0.0118846	0.00564719	478
3758	285	0.0017869	0.0455201	116
3758	286	0.0114202	0.00514887	456
3758	287	0.00816548	0.041759	278
3758	288	0.0109454	0.00407208	411
3758	289	0.0368735	0.00286504	1160
3758	290	0.01713	0.00361929	371
3758	291	0.0104974	0.00282847	663
3758	292	0.059583	0.0157147	2749
3758	293	0.0558127	0.0037705	1195
3758	294	0.0458723	0.00318017	1729
3758	295	0.00456156	0.00749879	253
3758	296	0.0127946	0.00268424	671
3758	297	0.0403873	0.00339027	1950
3758	298	0.0126861	0.00406442	673
3758	299	0.0296181	0.0070258	2265
3758	300	0.00222633	0.0216268	70
3758	301	0.00115176	0.00445677	90
3758	302	0.0108487	0.00412437	587
3758	303	0.0209941	0.00382255	1095
3758	304	0.03766	0.0259949	1145
3758	305	0.00716892	0.00560179	618
3758	306	0.0258273	0.00713067	933
3758	307	0.00181507	0.00268946	181
3758	308	0.0345242	0.0260076	653
3758	309	0.00739199	0.00279057	428
3758	310	0.00649037	0.00278043	526
3758	311	0.00210557	0.00578671	131
3758	312	0.031697	0.00347436	677
3758	313	0.00459503	0.00422174	208
3758	314	0.00940031	0.00627533	431
3758	315	0.00571134	0.00312145	109
3758	316	0.0805802	0.00248407	1028
3758	317	0.00304098	0.00294817	227
3758	318	0.0365916	0.0555106	1404
3758	319	0.017799	0.00503843	1084
3758	320	0.121474	0.00262936	492
3758	321	0.0429503	0.0170232	1244
3758	322	0.000579333	0.0042099	50
3758	323	0.0315157	0.00566412	833
3758	324	0.0014407	0.00333668	101
3758	325	0.00184819	0.00338	100
3758	326	0.00240226	0.0562109	92
3758	327	0.00617717	0.00521588	245
3758	328	0.000468867	0.00451235	59
3758	329	0.0125231	0.00473154	692
3758	330	0.00221575	0.00769755	49
3758	331	0.00394873	0.0267896	187
3758	332	0.00133946	0.00337329	44
3758	333	0.0231806	0.190453	475
3758	334	0.0277972	0.00304018	875
3758	335	0.0052287	0.00587547	207
3758	336	0.0127822	0.00733736	544
3758	337	0.00689403	0.00350557	512
3758	338	0.00184122	0.00389642	141
3758	339	0.0142332	0.00432853	661
3758	340	0.0574963	0.086512	1538
3758	341	0.00823445	0.0594628	182
3758	342	0.0241611	0.0134797	1244
3758	343	0.0292351	0.0100825	878
3758	344	0.00907027	0.00857866	307
3758	345	0.0066413	0.0051043	155
3758	346	0.0111737	0.00668983	603
3758	347	0.0128645	0.00307438	630
3758	348	0.0545453	0.0053393	1727
3758	349	0.0157508	0.0163222	303
3758	350	0.00421808	0.0138157	166
3758	351	0.227658	0.0023418	1537
3758	352	0.0161166	0.00414865	1143
3758	353	0.01071	0.00495034	372
3758	354	0.014855	0.0247002	902
3758	355	0.00561138	0.177459	58
3758	356	0.00693747	0.00419819	526
3758	357	0.00451847	0.00327045	248
3758	358	0.000529544	0.00422205	46
3758	359	0.0805941	0.00938479	2616
3758	360	0.000788931	0.00373366	77
3758	361	0.0147128	0.00411631	468
3758	362	0.0158977	0.0030198	1000
3758	363	0.00916696	0.0156496	451
3758	364	0.00572369	0.0033962	370
3758	365	0.0294348	0.0059944	1385
3758	366	0.0681374	0.0432291	2115
3758	367	0.107182	0.0256473	2850
3758	368	0.0769463	0.0027686	1803
3758	369	0.00364291	0.00574336	225
3758	370	0.0465127	0.00822862	1574
3758	371	0.0201898	0.00369135	761
3758	372	0.0410346	0.00302063	1814
3758	373	0.0815637	0.0046465	1655
3758	374	0.114268	0.011702	1842
3758	375	0.0155565	0.00631806	789
3758	376	0.132693	0.165482	3110
3758	377	0.0812452	0.0033467	1329
3758	378	0.0104822	0.00321631	277
3758	379	0.00698514	0.0115064	324
3758	380	0.0131792	0.0140112	494
3758	381	0.000705503	0.00298289	40
3758	382	0.00362873	0.00295873	383
3758	383	0.0144196	0.00434523	554
3758	384	0.00530502	0.00398538	204
3758	385	0.000532472	0.00257171	43
3758	386	0.00702527	0.00885327	204
3758	387	0.00127289	0.00896991	63
3758	388	0.0011199	0.0105156	39
3758	389	0.00249342	0.00353651	225
3758	390	0.028305	0.00306142	1770
3758	391	0.00121081	0.00326161	129
3758	392	0.00566151	0.00360109	232
3758	393	0.00853239	0.0204232	590
3758	394	0.00753479	0.00434782	253
3758	395	0.00639983	0.00447769	164
3758	396	0.113858	0.0202694	3519
3758	397	0.0106447	0.00308139	406
3758	398	0.0173433	0.00616987	981
3758	399	0.00150982	0.0042536	131
3758	400	0.0665917	0.00429882	2273
3758	401	0.0071993	0.00318911	217
3758	402	0.0816149	0.00440075	3596
3758	403	0.00298131	0.00483222	145
3758	404	0.364526	0.219204	1218
3758	405	0.081505	0.00310786	1819
3758	406	0.0409697	0.0175604	1023
3758	407	0.00226756	0.0190297	90
3758	408	0.0618982	0.00658997	1573
3758	409	0.00696676	0.00390898	403
3758	410	0.0216871	0.00298992	1139
3758	411	0.0113579	0.0088195	548
3758	412	0.0023117	0.00375402	181
3758	413	0.0078442	0.00366465	197
3758	414	0.115584	0.00728764	4103
3758	415	0.0463648	0.0191652	1897
3758	416	0.026251	0.017253	668
3758	417	0.00467745	0.00284722	234
3758	418	0.00591035	0.00498857	121
3758	419	0.00503675	0.00347596	502
3758	420	0.0331081	0.0707996	1041
3758	421	0.00161169	0.00963865	90
3758	422	0.0231705	0.0033021	1297
3758	423	0.00395029	0.0034868	283
3758	424	0.00815817	0.00442257	655
3758	425	0.0737263	0.109205	2347
3758	426	0.00148719	0.0294963	113
3758	427	0.156485	0.00543869	427
3758	428	0.00383745	0.0507596	190
3758	429	0.00668106	0.00511959	485
3758	430	0.00441072	0.00425911	420
3758	431	0.00894178	0.0030866	397
3758	432	0.000178607	0.00336279	35
3758	433	0.00272702	0.00381258	209
3758	434	0.0141226	0.00366521	334
3758	435	0.0435221	0.00962381	2249
3758	436	0.0665427	0.0563431	1568
3758	437	0.0276755	0.0111063	984
3758	438	0.00100918	0.0122822	45
3758	439	0.0080361	0.00505689	510
3758	440	0.00749781	0.00322833	412
3758	441	0.0058749	0.00312281	299
3758	442	0.00397836	0.0031796	240
3758	443	0.0122228	0.00284837	943
3758	444	0.0560094	0.00654331	1353
3758	445	0.0115769	0.00277605	411
3758	446	0.0143542	0.00455247	771
3758	447	0.00096747	0.0668902	46
3758	448	0.00294069	0.00295742	147
3758	449	0.0290048	0.00287363	1561
3758	450	0.0131016	0.00299376	825
3758	451	0.0142402	0.00461197	1052
3758	452	0.0135126	0.00306869	653
3758	453	0.00161887	0.004702	183
3758	454	0.0831469	0.0186424	3854
3758	455	0.0115218	0.00275363	725
3758	456	0.00977063	0.109399	293
3758	457	0.0281263	0.00282889	1456
3758	458	0.0157973	0.00623956	1043
3758	459	0.00352626	0.00707855	108
3758	460	0.0752086	0.0236811	2129
3758	461	0.00521817	0.00510248	383
3758	462	0.00704488	0.0051671	452
3758	463	0.0141473	0.00435192	570
3758	464	0.00955187	0.01263	506
3758	465	0.00117341	0.0256603	51
3758	466	0.00983607	0.0040364	435
3758	467	0.00139954	0.00286574	49
3758	468	0.000682632	0.00294541	72
3758	469	0.0214866	0.00663475	451
3758	470	0.00135402	0.00320702	54
3758	471	0.00551614	0.0138052	372
3758	472	0.0300162	0.0112846	1762
3758	473	0.00574717	0.00423963	366
3758	474	0.0349851	0.0050473	1282
3758	475	0.000364915	0.00421629	52
3758	476	0.0297857	0.0197636	1390
3758	477	0.00919722	0.00305138	504
3758	478	0.00751309	0.00284252	449
3758	479	0.00235574	0.00328606	146
3758	480	0.00752677	0.0263515	91
3758	481	0.000621527	0.00287569	47
3758	482	0.0504023	0.00337262	1954
3758	483	0.00291031	0.00355422	143
3758	484	0.0463043	0.00311943	1955
3758	485	0.00399272	0.00568653	85
3758	486	0.00722974	0.00277293	603
3758	487	0.0372329	0.00427753	1219
3758	488	0.00574028	0.0280832	262
3758	489	0.00451618	0.00590305	273
3758	490	0.0834391	0.00372048	2649
3758	491	0.00280063	0.0094621	199
3758	492	0.00315128	0.00488831	204
3758	493	0.00363828	0.0137336	191
3758	494	0.0268467	0.00374113	849
3758	495	0.00388245	0.00446276	173
3758	496	0.00621279	0.00359006	301
3758	497	0.0153266	0.00445668	496
3758	498	0.0251639	0.00426916	997
3758	499	0.0148767	0.00518889	630
3758	500	0.00766661	0.00521827	271
3758	501	0.0134862	0.0028369	675
3758	502	0.0495148	0.00307435	1714
3758	503	0.0236027	0.00284273	1225
3758	504	0.0146166	0.00813116	1009
3758	505	0.0118485	0.0033722	606
3758	506	0.0020238	0.0033246	129
3758	507	0.00237128	0.00270114	175
3758	508	0.00196644	0.0408881	128
3758	509	0.00679844	0.0078218	247
3758	510	0.00161028	0.00303583	184
3758	511	0.0260808	0.00543812	1054
3758	512	0.0704566	0.00277944	3641
3758	513	0.00369589	0.0117181	225
3758	514	0.000382112	0.0041438	42
3758	515	0.0971414	0.00460539	3532
3758	516	0.13321	0.00242237	1261
3758	517	0.00879877	0.00303577	349
3758	518	0.00166903	0.00297895	153
3758	519	0.0109616	0.845903	694
3758	520	0.023144	0.00651873	913
3758	521	0.00267024	0.00326122	101
3758	522	0.0704842	0.00389634	818
3758	523	0.000548946	0.00604258	48
3758	524	0.00446732	0.00594877	120
3758	525	0.0637637	0.265542	2603
3758	526	0.00131063	0.0179675	54
3758	527	0.00246307	0.00658855	112
3758	529	0.0134804	0.00338516	341
3758	530	0.0397936	0.00503906	385
3758	531	0.00744204	0.00480819	397
3758	532	0.0130238	0.00306729	541
3758	533	0.00588132	0.0026972	264
3758	534	0.0457213	0.00291257	1271
3758	535	0.00736732	0.00498065	538
3758	536	0.0119842	0.0410691	634
3758	537	0.0133645	0.0166248	236
3758	538	0.00736618	0.0328919	420
3758	539	0.0344082	0.00305903	1345
3758	540	0.0308332	0.0095853	1386
3758	541	0.0156278	0.0044139	710
3758	542	0.0101308	0.00471572	476
3758	543	0.00488603	0.00943235	248
3758	544	0.000609983	0.0034947	48
3758	545	0.00125006	0.00380684	63
3758	546	0.0103769	0.0106999	576
3758	547	0.000979177	0.00376382	70
3758	548	0.0028597	0.00366475	196
3758	549	0.0037622	0.00793835	199
3758	550	0.137042	0.16167	4308
3759	1	0.107758	0.00391161	1999
3759	2	0.00902917	0.00753696	346
3759	3	0.00642423	0.0071744	441
3759	4	0.00116394	0.0103468	50
3759	5	0.00559281	0.00439182	231
3759	6	0.00295689	0.00368914	302
3759	7	0.00690619	0.010858	114
3759	8	0.00402272	0.00991945	291
3759	9	0.00380683	0.0029125	193
3759	10	0.00249195	0.0312103	118
3759	11	0.00497454	0.0180811	120
3759	12	0.0302316	0.00359746	1587
3759	13	0.0334724	0.00411401	1644
3759	14	0.000411492	0.00486989	46
3759	15	0.00198913	0.00409253	94
3759	16	0.0169107	0.00354858	895
3759	17	0.0105023	0.00864434	382
3759	18	0.211611	0.00261752	6495
3759	19	0.00198909	0.00519073	89
3759	20	0.0487369	0.12024	1757
3759	21	0.00585365	0.00467932	410
3759	22	0.0930156	0.00323771	3142
3759	23	0.0132511	0.00316195	327
3759	24	0.082732	0.00475538	3254
3759	25	0.0165202	0.0193306	705
3759	26	0.045745	0.00907501	1035
3759	27	0.0206637	0.00537721	739
3759	28	0.0251418	0.00275888	803
3759	29	0.00149954	0.0153491	86
3759	30	0.0110956	0.0108561	404
3759	31	0.0135539	0.00346709	572
3759	32	0.0487181	0.0051438	2286
3759	33	0.00125703	0.00859488	60
3759	34	0.142258	0.00304352	6861
3759	35	0.0743248	0.0140372	3116
3759	36	0.0180813	0.0303997	472
3759	38	0.0166969	0.0065032	647
3759	39	0.00501187	0.00452342	235
3759	40	0.00395126	0.00532619	245
3759	41	0.00511206	0.00936525	305
3759	42	0.0156298	0.00630022	559
3759	43	0.000732982	0.00341515	48
3759	44	0.00473343	0.0050003	131
3759	45	0.0664395	0.0151279	1556
3759	46	0.0117204	0.00814704	809
3759	47	0.00775953	0.00514005	226
3759	48	0.0566984	0.00297586	2672
3759	49	0.0130482	0.00626256	626
3759	50	0.0160855	0.00523661	581
3759	51	0.0121928	0.00428296	787
3759	52	0.035648	0.00479024	1966
3759	53	0.0158938	0.00276816	281
3759	54	0.0131087	0.0031189	470
3759	55	0.228357	0.0177417	681
3759	56	0.0953927	0.447483	3291
3759	57	0.0471825	0.00511758	1416
3759	58	0.0074495	0.00510667	190
3759	59	0.0220234	0.0438827	1364
3759	60	0.000849903	0.0030269	122
3759	61	0.00378088	0.00512089	285
3759	62	0.00853791	0.00301579	604
3759	63	0.00122881	0.00254353	96
3759	64	0.0131632	0.00563978	729
3759	65	0.00893622	0.0103267	659
3759	66	0.00755092	0.00286739	448
3759	67	0.0013559	0.00406575	84
3759	68	0.0125028	0.0358588	337
3759	69	0.00722927	0.0134109	373
3759	70	0.0146523	0.00379285	928
3759	71	0.0266275	0.0062511	999
3759	72	0.0209116	0.0028314	1293
3759	73	0.00929697	0.00346727	540
3759	74	0.0120512	0.0042409	391
3759	75	0.00564269	0.00787282	271
3759	76	0.0318539	0.00562244	960
3759	77	0.0363699	0.00387478	2067
3759	78	0.0308194	0.00338474	1964
3759	79	0.0283911	0.00390732	1042
3759	80	0.00151619	0.112937	65
3759	81	0.0249209	0.00382266	1299
3759	82	0.00822701	0.0053221	563
3759	83	0.00870064	0.00684857	505
3759	84	0.0321303	0.00478464	687
3759	85	0.012154	0.738792	179
3759	86	0.0280013	0.00310863	1551
3759	87	0.0228203	0.0031642	1165
3759	88	0.0347815	0.0047709	1334
3759	89	0.00661619	0.00347585	219
3759	90	0.0222357	0.00315751	305
3759	91	0.0408752	0.00521012	920
3759	92	0.00926097	0.00268255	599
3759	93	0.025019	0.0115577	1347
3759	94	0.00690473	0.00300728	340
3759	95	0.00196388	0.00588897	164
3759	96	0.0033363	0.00372567	111
3759	97	0.00853574	0.033782	305
3759	98	0.00153513	0.00592214	74
3759	99	0.0054098	0.00673467	310
3759	100	0.020037	0.0103339	1080
3759	101	0.137372	0.0330745	969
3759	102	0.127177	0.00324424	3208
3759	103	0.00215395	0.00445417	157
3759	104	0.00454613	0.00284971	221
3759	105	0.0853243	0.00792225	3100
3759	106	0.485288	0.00168591	5590
3759	107	0.00282037	0.0072491	202
3759	108	0.00379122	0.0192411	105
3759	109	0.00415301	0.00838587	377
3759	110	0.0090992	0.0468612	281
3759	111	0.0141537	0.00298228	947
3759	112	0.0228053	0.0070431	897
3759	113	0.0363552	0.00334269	1857
3759	114	0.00217485	0.00301756	152
3759	115	0.0241514	0.00325537	602
3759	116	0.00346605	0.00221321	113
3759	117	0.404921	0.00246838	2219
3759	118	0.0199584	0.0133996	316
3759	119	0.036135	0.0164968	2138
3759	120	0.0810094	0.00719815	902
3759	121	0.00105792	0.00289462	112
3759	122	0.014446	0.00277663	531
3759	123	0.0420617	0.003478	1097
3759	124	0.000812826	0.00286605	46
3759	125	0.0671341	0.00761313	1931
3759	126	0.0120452	0.00706902	67
3759	127	0.0536496	0.0920451	1052
3759	128	0.00438828	0.00605241	280
3759	129	0.0159034	0.0276445	479
3759	130	0.00608209	0.00380494	296
3759	131	0.00219198	0.00675946	123
3759	132	0.0701477	0.00316202	840
3759	133	0.0259222	0.00290669	1598
3759	134	0.0301534	0.00496574	1519
3759	135	0.00113066	0.00635812	85
3759	136	0.000865123	0.00523611	69
3759	137	0.000976422	0.00307057	69
3759	138	0.0017722	0.00457027	207
3759	139	0.0527838	0.00567155	2003
3759	140	0.0341624	0.00379168	1610
3759	141	0.0164252	0.00394021	659
3759	142	0.0260139	0.0039032	1171
3759	143	0.00850867	0.011525	733
3759	144	0.0150661	0.00757039	823
3759	145	0.0232074	0.0139394	976
3759	146	0.000641379	0.0023753	50
3759	147	0.00530388	0.00573581	327
3759	148	0.0142211	0.00432887	550
3759	149	0.0970167	0.00280556	478
3759	150	0.0826166	0.00992807	2343
3759	151	0.0205927	0.00303748	261
3759	152	0.014187	0.00446249	842
3759	153	0.0217983	0.00327855	1615
3759	154	0.0354097	0.00623018	2123
3759	155	0.0389673	0.00264908	1343
3759	156	0.00322355	0.00289327	163
3759	157	0.000366569	0.00304595	49
3759	158	0.0517125	0.0152596	1330
3759	159	0.0194658	0.00521976	918
3759	160	0.00117223	0.0100812	48
3759	161	0.0283517	0.0590233	518
3759	162	0.00546672	0.00306307	332
3759	163	0.00238929	0.00720214	118
3759	164	0.00379151	0.00782012	202
3759	165	0.0129651	0.0162462	640
3759	166	0.0166669	0.00530989	657
3759	167	0.0755932	0.0265548	2519
3759	168	0.0129735	0.00350509	727
3759	169	0.0749605	0.014632	1807
3759	170	0.0115245	0.00279791	981
3759	171	0.00198926	0.207479	44
3759	172	0.00597943	0.0101021	300
3759	173	0.00619505	0.0262751	159
3759	174	0.0067551	0.00291781	216
3759	175	0.0880958	0.00404979	1269
3759	176	0.00132093	0.00482953	62
3759	177	0.0125299	0.00333685	688
3759	178	0.00921624	0.00962754	331
3759	179	0.0252373	0.00316492	1159
3759	180	0.0892594	0.0301332	2844
3759	181	0.0758041	0.00278673	2077
3759	182	0.0563695	0.00546456	2002
3759	183	0.00267723	0.163179	46
3759	184	0.00329912	0.00454181	177
3759	185	0.0205673	0.0137768	1248
3759	186	0.0103019	0.00387712	792
3759	187	0.0393616	0.00454216	1104
3759	188	0.0128692	0.00270016	790
3759	189	0.0306759	0.00317257	640
3759	190	0.00155541	0.00291362	149
3759	191	0.0118102	0.02147	287
3759	192	0.0884374	0.00868677	2404
3759	193	0.0127119	0.00307594	324
3759	194	0.00334847	0.00456012	182
3759	195	0.0205261	0.00417234	990
3759	196	0.0187373	0.00290613	355
3759	197	0.00932766	0.00404771	141
3759	198	0.00147229	0.00365269	124
3759	199	0.000787953	0.00299136	47
3759	200	0.00709282	0.0071312	548
3759	201	0.0102643	0.00526724	506
3759	202	0.0204387	0.00353101	1064
3759	203	0.0190139	0.00865576	690
3759	204	0.00196082	0.00395468	150
3759	205	0.00672934	0.0050022	101
3759	206	0.285003	0.00457295	7900
3759	207	0.332311	0.00770009	15264
3759	208	0.141695	0.0095094	8660
3759	209	0.0255087	0.203764	1495
3759	210	0.0643167	0.00498808	2631
3759	211	0.100693	0.0048595	2884
3759	212	0.134099	0.00249244	3909
3759	213	0.0074594	0.00291882	418
3759	214	0.0127832	0.00298407	663
3759	215	0.000634434	0.00411433	47
3759	216	0.00874114	0.00469315	578
3759	217	0.032319	0.00350266	1704
3759	218	0.00926815	0.00310578	539
3759	219	0.00112154	0.00394843	76
3759	220	0.00675484	0.00422738	125
3759	221	0.00502428	0.00341707	262
3759	222	0.00152384	0.00497268	137
3759	223	0.0138099	0.00268183	676
3759	224	0.0261362	0.00280958	874
3759	225	0.0496258	0.00979618	1919
3759	226	0.00677425	0.129986	224
3759	228	0.0432793	0.0032287	133
3759	229	0.0674557	0.0293482	1888
3759	230	0.0192282	0.106484	617
3759	231	0.0630672	0.196617	1446
3759	232	0.034822	0.042729	236
3759	233	0.0344903	0.00385299	1216
3759	234	0.0132928	0.00643878	787
3759	235	0.136105	0.00801136	5245
3759	236	0.00514622	0.00572616	295
3759	237	0.00644785	0.00343509	567
3759	238	0.052743	0.00840665	1149
3759	239	0.00109458	0.00294068	104
3759	240	0.00976976	0.0029666	355
3759	241	0.00246234	0.00838939	118
3759	242	0.021523	0.00360328	1475
3759	243	0.00856811	0.0109629	529
3759	244	0.00803169	0.00417198	465
3759	245	0.00234259	0.00377878	99
3759	246	0.0190981	0.00831948	1092
3759	247	0.00320693	0.00284126	211
3759	248	0.0252845	0.0235007	1315
3759	249	0.00886615	0.00348939	450
3759	250	0.0021683	0.016898	171
3759	251	0.0496447	0.00687359	1143
3759	252	0.0249178	0.00408093	968
3759	253	0.0215717	0.0156727	891
3759	254	0.000610439	0.0289904	45
3759	255	0.00154079	0.0113776	126
3759	256	0.0303189	0.0029502	1038
3759	257	0.0261091	0.00399256	1256
3759	258	0.0825811	0.0043287	3471
3759	259	0.0526571	0.00372714	1400
3759	260	0.111892	0.0057751	2284
3759	261	0.0275073	0.00292069	839
3759	262	0.0128714	0.0035371	420
3759	263	0.00576397	0.00448195	280
3759	264	0.0311182	0.00655698	1165
3759	265	0.16407	0.00325904	1362
3759	266	0.0199165	0.00310964	838
3759	267	0.0178015	0.00861907	1013
3759	268	0.00218358	0.00572139	143
3759	269	0.0276738	0.00339319	792
3759	270	0.0160055	0.0387871	833
3759	271	0.00404966	0.00339141	307
3759	272	0.0303303	0.00468369	1006
3759	273	0.00686456	0.0181575	273
3759	274	0.00476784	0.00312382	251
3759	275	0.00442707	0.00344846	493
3759	276	0.00278587	0.002793	186
3759	277	0.0109645	0.0045131	493
3759	278	0.0158959	0.011181	626
3759	279	0.0153105	0.00274346	918
3759	280	0.0103141	0.00303523	496
3759	281	0.00504339	0.0046368	319
3759	282	0.00221965	0.00310288	227
3759	283	0.0688381	0.00315273	1962
3759	284	0.013482	0.0393638	478
3759	285	0.00618614	0.0274003	116
3759	286	0.0118215	0.0112249	456
3759	287	0.00709773	0.0142804	278
3759	288	0.0105603	0.0067636	411
3759	289	0.0268793	0.00298941	1160
3759	290	0.0072297	0.00500536	371
3759	291	0.0116209	0.00408413	663
3759	292	0.109567	0.00325728	2749
3759	293	0.0233343	0.0113247	1195
3759	294	0.0499194	0.00509121	1729
3759	295	0.00412403	0.00441929	253
3759	296	0.0375941	0.00805197	671
3759	297	0.0384558	0.00548121	1950
3759	298	0.0249306	0.00383402	673
3759	299	0.0531502	0.0260938	2265
3759	300	0.00107274	0.00431108	70
3759	301	0.000780455	0.00510698	90
3759	302	0.0106289	0.00469109	587
3759	303	0.0305863	0.00993153	1095
3759	304	0.0288137	0.00754088	1145
3759	305	0.010005	0.00963012	618
3759	306	0.0139268	0.00354558	933
3759	307	0.00363798	0.00837057	181
3759	308	0.0105812	0.0079981	653
3759	309	0.0112205	0.0107273	428
3759	310	0.0104039	0.0142001	526
3759	311	0.00156519	0.00265427	131
3759	312	0.141624	0.00348065	677
3759	313	0.00529684	0.0029261	208
3759	314	0.0114712	0.0213681	431
3759	315	0.00272979	0.00234073	109
3759	316	0.0323771	0.00269859	1028
3759	317	0.00346378	0.00404757	227
3759	318	0.0410728	0.0279689	1404
3759	319	0.0460822	0.00577914	1084
3759	320	0.0286414	0.00282269	492
3759	321	0.0202683	0.00922874	1244
3759	322	0.000316073	0.00294371	50
3759	323	0.0243951	0.00709228	833
3759	324	0.00122379	0.00342435	101
3759	325	0.000721082	0.00346799	100
3759	326	0.00102984	0.00302125	92
3759	327	0.00453026	0.00297212	245
3759	328	0.00081831	0.0111131	59
3759	329	0.0103812	0.00296397	692
3759	330	0.000682746	0.00430892	49
3759	331	0.0811093	0.171724	187
3759	332	0.000538855	0.00774118	44
3759	333	0.0118985	0.00533556	475
3759	334	0.0244885	0.00311442	875
3759	335	0.00469547	0.0032088	207
3759	336	0.00754197	0.00739733	544
3759	337	0.021965	0.00346494	512
3759	338	0.00174491	0.00347224	141
3759	339	0.0169052	0.00281996	661
3759	340	0.0451006	0.0027157	1538
3759	341	0.0259685	0.222909	182
3759	342	0.0229412	0.00783835	1244
3759	343	0.024782	0.00825286	878
3759	344	0.0079722	0.0357733	307
3759	345	0.00269173	0.0135116	155
3759	346	0.0166729	0.011023	603
3759	347	0.0137831	0.00262753	630
3759	348	0.0318278	0.00506533	1727
3759	349	0.0142325	0.0053485	303
3759	350	0.00259445	0.00333031	166
3759	351	0.0596357	0.00289356	1537
3759	352	0.0371904	0.00821836	1143
3759	353	0.0140504	0.00323192	372
3759	354	0.0170798	0.00740368	902
3759	355	0.000917467	0.00881698	58
3759	356	0.0101181	0.00348646	526
3759	357	0.00608875	0.0278648	248
3759	358	0.00322844	0.00564582	46
3759	359	0.0817424	0.0071111	2616
3759	360	0.00191204	0.0037621	77
3759	361	0.0196826	0.00431607	468
3759	362	0.023727	0.00392719	1000
3759	363	0.0448078	0.328264	451
3759	364	0.00528866	0.00407077	370
3759	365	0.890079	0.102923	1385
3759	366	0.0857309	0.00333981	2115
3759	367	0.223008	0.0126477	2850
3759	368	0.0921866	0.0212091	1803
3759	369	0.00297048	0.00295504	225
3759	370	0.0429261	0.0244795	1574
3759	371	0.0184573	0.00297875	761
3759	372	0.0403868	0.00584638	1814
3759	373	0.0392313	0.00457835	1655
3759	374	0.0557672	0.0033173	1842
3759	375	0.0160854	0.00656306	789
3759	376	0.0719238	0.00546025	3110
3759	377	0.0238476	0.00913369	1329
3759	378	0.00604625	0.00284229	277
3759	379	0.0114512	0.0604451	324
3759	380	0.0117422	0.0150262	494
3759	381	0.000414162	0.00272264	40
3759	382	0.00470665	0.00445647	383
3759	383	0.0120094	0.00414736	554
3759	384	0.00309183	0.00588434	204
3759	385	0.000374992	0.00461566	43
3759	386	0.0111692	0.00606606	204
3759	387	0.00275466	0.00364145	63
3759	388	0.00285217	0.168137	39
3759	389	0.00407249	0.0193574	225
3759	390	0.031608	0.00294829	1770
3759	391	0.00111815	0.0029614	129
3759	392	0.0054249	0.00310537	232
3759	393	0.0272168	0.13944	590
3759	394	0.00481866	0.00344289	253
3759	395	0.00546256	0.0307662	164
3759	396	0.135717	0.00347128	3519
3759	397	0.0216094	0.00721051	406
3759	398	0.0227221	0.00443492	981
3759	399	0.00186211	0.00304209	131
3759	400	0.0607869	0.0077277	2273
3759	401	0.00820992	0.00331355	217
3759	402	0.0467554	0.00364208	3596
3759	403	0.00201	0.00481975	145
3759	404	0.049852	0.473253	1218
3759	405	0.0560428	0.128308	1819
3759	406	0.10401	0.00373702	1023
3759	407	0.000929289	0.00490126	90
3759	408	0.0288014	0.0032793	1573
3759	409	0.00777856	0.00609001	403
3759	410	0.20164	0.00817717	1139
3759	411	0.0317887	0.0184656	548
3759	412	0.0162542	0.453021	181
3759	413	0.00219789	0.00688886	197
3759	414	0.173278	0.00222496	4103
3759	415	0.0700502	0.114033	1897
3759	416	0.0357382	0.0123028	668
3759	417	0.00380152	0.00671764	234
3759	418	0.00355976	0.00476176	121
3759	419	0.0897056	0.00955896	502
3759	420	0.0230308	0.0121905	1041
3759	421	0.00217352	0.0139047	90
3759	422	0.0167493	0.00285794	1297
3759	423	0.00722697	0.0262393	283
3759	424	0.0122438	0.0153847	655
3759	425	0.0387965	0.00320303	2347
3759	426	0.00240819	0.0219922	113
3759	427	0.00700292	0.0112703	427
3759	428	0.0108517	0.00984019	190
3759	429	0.0105299	0.00380424	485
3759	430	0.00482137	0.00376703	420
3759	431	0.00912044	0.00305191	397
3759	432	0.00284511	0.0123103	35
3759	433	0.00186151	0.00418121	209
3759	434	0.00589952	0.0234585	334
3759	435	0.131407	0.0149509	2249
3759	436	0.138668	0.239831	1568
3759	437	0.0140773	0.0050693	984
3759	438	0.00132031	0.0232994	45
3759	439	0.0199681	0.00626393	510
3759	440	0.0114752	0.00414733	412
3759	441	0.00708571	0.00524673	299
3759	442	0.0049462	0.0066363	240
3759	443	0.0149588	0.00276464	943
3759	444	0.0206179	0.00392359	1353
3759	445	0.0144707	0.00284841	411
3759	446	0.0129333	0.00569814	771
3759	447	0.00128273	0.0536998	46
3759	448	0.00239647	0.00360262	147
3759	449	0.0317701	0.00490646	1561
3759	450	0.0108836	0.00606117	825
3759	451	0.0169052	0.00280684	1052
3759	452	0.0189589	0.00477673	653
3759	453	0.00467093	0.0288677	183
3759	454	0.06659	0.0118733	3854
3759	455	0.0114804	0.00307021	725
3759	456	0.00993385	0.00987294	293
3759	457	0.0271499	0.00267431	1456
3759	458	0.0201432	0.00485025	1043
3759	459	0.00195336	0.00800406	108
3759	460	0.0555872	0.0120124	2129
3759	461	0.0182968	0.00759323	383
3759	462	0.011061	0.00385129	452
3759	463	0.0444623	0.00314031	570
3759	464	0.0096406	0.0373905	506
3759	465	0.000974291	0.012734	51
3759	466	0.0115975	0.0258966	435
3759	467	0.000968994	0.00269287	49
3759	468	0.000934658	0.00287634	72
3759	469	0.00586016	0.00350249	451
3759	470	0.000904728	0.00318927	54
3759	471	0.0074305	0.00299122	372
3759	472	0.0470674	0.0107534	1762
3759	473	0.00563201	0.00476961	366
3759	474	0.0310089	0.0066178	1282
3759	475	0.000439995	0.00385974	52
3759	476	0.0449362	0.0055822	1390
3759	477	0.00670668	0.00564535	504
3759	478	0.00848276	0.00463273	449
3759	479	0.00303013	0.00418921	146
3759	480	0.0820663	0.00305556	91
3759	481	0.00209058	0.0566994	47
3759	482	0.0455391	0.00305316	1954
3759	483	0.00214925	0.00350482	143
3759	484	0.0371548	0.00319861	1955
3759	485	0.00196397	0.00263267	85
3759	486	0.00915394	0.00264837	603
3759	487	0.0236567	0.00355739	1219
3759	488	0.00429268	0.00287404	262
3759	489	0.00734146	0.00962583	273
3759	490	0.0377196	0.00285136	2649
3759	491	0.00567128	0.00509157	199
3759	492	0.00289381	0.00898636	204
3759	493	0.00252577	0.00296395	191
3759	494	0.03162	0.0337247	849
3759	495	0.00569051	0.00323477	173
3759	496	0.0106559	0.00851659	301
3759	497	0.0157849	0.00516753	496
3759	498	0.0304118	0.00382733	997
3759	499	0.0179559	0.0266368	630
3759	500	0.00797927	0.00804255	271
3759	501	0.024541	0.00672072	675
3759	502	0.0359321	0.00412025	1714
3759	503	0.0261286	0.00583717	1225
3759	504	0.0345976	0.00368702	1009
3759	505	0.024405	0.00322423	606
3759	506	0.00207782	0.00275859	129
3759	507	0.00299543	0.00665173	175
3759	508	0.00142173	0.00602111	128
3759	509	0.00940645	0.062074	247
3759	510	0.00287132	0.00838808	184
3759	511	0.0182576	0.00748992	1054
3759	512	0.100782	0.00343613	3641
3759	513	0.00308777	0.00504574	225
3759	514	0.000235395	0.616389	42
3759	515	0.0617714	0.00337542	3532
3759	516	0.067919	0.00317067	1261
3759	517	0.00754285	0.00314078	349
3759	518	0.00129891	0.00279425	153
3759	519	0.0134832	0.120499	694
3759	520	0.0536369	0.00376458	913
3759	521	0.0020674	0.00412201	101
3759	522	0.0271853	0.00791566	818
3759	523	0.00035281	0.00835327	48
3759	524	0.00204441	0.00335879	120
3759	525	0.0509867	0.00385569	2603
3759	526	0.00112665	0.00306065	54
3759	527	0.0054838	0.868055	112
3759	529	0.00552944	0.0037421	341
3759	530	0.0162035	0.0031395	385
3759	531	0.0112969	0.0118868	397
3759	532	0.0192309	0.00353445	541
3759	533	0.0049486	0.00619951	264
3759	534	0.0240483	0.00309974	1271
3759	535	0.00667866	0.00677521	538
3759	536	0.0136306	0.0200449	634
3759	537	0.400376	0.00868628	236
3759	538	0.0149091	0.00493203	420
3759	539	0.032138	0.0038554	1345
3759	540	0.0302946	0.0640473	1386
3759	541	0.017617	0.00397663	710
3759	542	0.00870942	0.00332867	476
3759	543	0.0027645	0.00623689	248
3759	544	0.000447992	0.00273812	48
3759	545	0.00132739	0.0183909	63
3759	546	0.0112362	0.00326627	576
3759	547	0.000876185	0.00305523	70
3759	548	0.00390273	0.0030498	196
3759	549	0.00489922	0.00337534	199
3759	550	0.108569	0.517368	4308
3760	1	0.0387921	0.00520721	1999
3760	2	0.00441403	0.0048087	346
3760	3	0.00630164	0.00315428	441
3760	4	0.00195235	0.00814716	50
3760	5	0.00663444	0.00419747	231
3760	6	0.00403167	0.00359668	302
3760	7	0.008576	0.0141665	114
3760	8	0.00292641	0.0028969	291
3760	9	0.00204138	0.00289839	193
3760	10	0.00195084	0.0411648	118
3760	11	0.00313008	0.00265429	120
3760	12	0.0274378	0.00486202	1587
3760	13	0.0304794	0.00615864	1644
3760	14	0.000457279	0.00820225	46
3760	15	0.0012194	0.00391592	94
3760	16	0.0251085	0.025019	895
3760	17	0.00446953	0.00405019	382
3760	18	0.142357	0.0202597	6495
3760	19	0.0036188	0.00600395	89
3760	20	0.0362201	0.0223848	1757
3760	21	0.00907437	0.0144989	410
3760	22	0.0692314	0.00401613	3142
3760	23	0.033943	0.00332074	327
3760	24	0.0821785	0.0036487	3254
3760	25	0.0124521	0.004083	705
3760	26	0.0256145	0.00524691	1035
3760	27	0.0142375	0.00328255	739
3760	28	0.0170974	0.0048298	803
3760	29	0.000991755	0.00523359	86
3760	30	0.00790428	0.0116141	404
3760	31	0.0158234	0.00320126	572
3760	32	0.360416	0.0223781	2286
3760	33	0.00128929	0.00806348	60
3760	34	0.161911	0.00250564	6861
3760	35	0.0726815	0.00775992	3116
3760	36	0.350728	0.423993	472
3760	38	0.0193415	0.0026775	647
3760	39	0.0101635	0.00472457	235
3760	40	0.00406188	0.00539754	245
3760	41	0.00578814	0.0033736	305
3760	42	0.0147186	0.00648104	559
3760	43	0.000890812	0.00522133	48
3760	44	0.00226597	0.00353631	131
3760	45	0.0490392	0.0190266	1556
3760	46	0.0118099	0.00367232	809
3760	47	0.0148276	0.00276764	226
3760	48	0.0382884	0.0029727	2672
3760	49	0.00973169	0.00503701	626
3760	50	0.0692209	0.0114985	581
3760	51	0.026061	0.0137744	787
3760	52	0.039992	0.00709088	1966
3760	53	0.00682542	0.0134222	281
3760	54	0.013347	0.00321346	470
3760	55	0.0102913	0.00290424	681
3760	56	0.23075	0.68239	3291
3760	57	0.0238258	0.00647366	1416
3760	58	0.00440172	0.00315787	190
3760	59	0.0181781	0.614003	1364
3760	60	0.000897485	0.00294477	122
3760	61	0.00566521	0.0105871	285
3760	62	0.00973505	0.00479682	604
3760	63	0.0016403	0.00278792	96
3760	64	0.0208574	0.0106556	729
3760	65	0.0644806	0.00532231	659
3760	66	0.00943415	0.00594526	448
3760	67	0.00169732	0.00845752	84
3760	68	0.00655267	0.0137132	337
3760	69	0.00830355	0.00373568	373
3760	70	0.0623012	0.00308282	928
3760	71	0.0309867	0.00526458	999
3760	72	0.0241346	0.00363109	1293
3760	73	0.00651739	0.00535521	540
3760	74	0.0175019	0.00277578	391
3760	75	0.00636417	0.00479495	271
3760	76	0.0170986	0.00769669	960
3760	77	0.0372991	0.00387223	2067
3760	78	0.0926831	0.0124904	1964
3760	79	0.0508869	0.00476231	1042
3760	80	0.00096904	0.00942191	65
3760	81	0.0278031	0.00759234	1299
3760	82	0.0073923	0.00443058	563
3760	83	0.00936617	0.00310479	505
3760	84	0.0139191	0.00398046	687
3760	85	0.00264778	0.0105169	179
3760	86	0.0367782	0.00264447	1551
3760	87	0.018238	0.00773044	1165
3760	88	0.04164	0.00577707	1334
3760	89	0.00557959	0.00417456	219
3760	90	0.0127274	0.00943285	305
3760	91	0.0201539	0.00307795	920
3760	92	0.00769648	0.00277014	599
3760	93	0.0267151	0.00767165	1347
3760	94	0.00782827	0.00320888	340
3760	95	0.00276024	0.00344027	164
3760	96	0.00195909	0.00431193	111
3760	97	0.00555577	0.00504273	305
3760	98	0.000856701	0.00400721	74
3760	99	0.00486718	0.00289514	310
3760	100	0.024923	0.00348768	1080
3760	101	0.0152884	0.0144538	969
3760	102	0.104206	0.00627847	3208
3760	103	0.00372342	0.00453253	157
3760	104	0.00474896	0.00586737	221
3760	105	0.094	0.0188022	3100
3760	106	0.211914	0.00221185	5590
3760	107	0.0028575	0.0139623	202
3760	108	0.00198253	0.00718961	105
3760	109	0.00476032	0.0108713	377
3760	110	0.0380897	0.00670985	281
3760	111	0.0203261	0.00677436	947
3760	112	0.0163052	0.00290027	897
3760	113	0.0363463	0.00915087	1857
3760	114	0.00232763	0.00310154	152
3760	115	0.0270772	0.00365491	602
3760	116	0.00182197	0.00150662	113
3760	117	0.513038	0.030092	2219
3760	118	0.0090664	0.0634649	316
3760	119	0.149811	0.00686694	2138
3760	120	0.031004	0.0125449	902
3760	121	0.00339281	0.0270127	112
3760	122	0.0123036	0.0190242	531
3760	123	0.0446105	0.00400661	1097
3760	124	0.000542342	0.00496645	46
3760	125	0.0486215	0.00447703	1931
3760	126	0.00102099	0.00396782	67
3760	127	0.0139242	0.0072149	1052
3760	128	0.00886978	0.00717575	280
3760	129	0.0134912	0.0226424	479
3760	130	0.00698748	0.0115098	296
3760	131	0.00288071	0.00578704	123
3760	132	0.0138997	0.0210997	840
3760	133	0.0544704	0.0028081	1598
3760	134	0.039491	0.00702196	1519
3760	135	0.00118693	0.00517485	85
3760	136	0.00049485	0.00273941	69
3760	137	0.00116101	0.00351808	69
3760	138	0.00153655	0.00316076	207
3760	139	0.203075	0.00478992	2003
3760	140	0.0524582	0.01662	1610
3760	141	0.0153451	0.00783621	659
3760	142	0.0306911	0.00489252	1171
3760	143	0.00859788	0.00537258	733
3760	144	0.0113477	0.00682296	823
3760	145	0.019754	0.00978305	976
3760	146	0.000606758	0.00285243	50
3760	147	0.00754175	0.00365047	327
3760	148	0.00676431	0.00303302	550
3760	149	0.0212055	0.00324924	478
3760	150	0.0468629	0.00301166	2343
3760	151	0.00731189	0.00564769	261
3760	152	0.0148406	0.00499032	842
3760	153	0.0938441	0.00530359	1615
3760	154	0.0543828	0.00458995	2123
3760	155	0.102606	0.00267335	1343
3760	156	0.00288258	0.00292424	163
3760	157	0.000692122	0.00353953	49
3760	158	0.0350815	0.118549	1330
3760	159	0.0258904	0.0150876	918
3760	160	0.00162845	0.00475026	48
3760	161	0.0167536	0.00702286	518
3760	162	0.0162899	0.00278547	332
3760	163	0.0013433	0.00448202	118
3760	164	0.00164861	0.00333744	202
3760	165	0.0167039	0.0201479	640
3760	166	0.0108551	0.00340009	657
3760	167	0.0575476	0.0103376	2519
3760	168	0.0138185	0.0154956	727
3760	169	0.0473733	0.0223631	1807
3760	170	0.0159659	0.00444907	981
3760	171	0.0011562	0.0032857	44
3760	172	0.00760952	0.00425115	300
3760	173	0.00289922	0.00868262	159
3760	174	0.00446482	0.00276168	216
3760	175	0.0325118	0.00643548	1269
3760	176	0.00120987	0.0120286	62
3760	177	0.0169179	0.00342464	688
3760	178	0.0111276	0.00545893	331
3760	179	0.0491764	0.0109664	1159
3760	180	0.0893551	0.00648391	2844
3760	181	0.0435657	0.04067	2077
3760	182	0.0794258	0.0248664	2002
3760	183	0.00196627	0.0347443	46
3760	184	0.00289302	0.00366112	177
3760	185	0.0210557	0.0166258	1248
3760	186	0.010663	0.00395935	792
3760	187	0.0175931	0.0042957	1104
3760	188	0.0209609	0.0201505	790
3760	189	0.0274236	0.00341743	640
3760	190	0.00198524	0.0271186	149
3760	191	0.0114688	0.00319111	287
3760	192	0.0665935	0.0134858	2404
3760	193	0.00523265	0.00304502	324
3760	194	0.00440357	0.00298067	182
3760	195	0.0221526	0.0113336	990
3760	196	0.00971798	0.00369539	355
3760	197	0.0199103	0.00566986	141
3760	198	0.00198321	0.00388219	124
3760	199	0.000682087	0.00334879	47
3760	200	0.00967644	0.007923	548
3760	201	0.0197126	0.00998054	506
3760	202	0.0214026	0.00425491	1064
3760	203	0.0118002	0.00348654	690
3760	204	0.00269102	0.00341341	150
3760	205	0.00231913	0.00522986	101
3760	206	0.211151	0.00436166	7900
3760	207	0.310838	0.00893377	15264
3760	208	0.157153	0.00400949	8660
3760	209	0.0135268	0.00830727	1495
3760	210	0.0673183	0.00631093	2631
3760	211	0.0748329	0.00407347	2884
3760	212	0.0940506	0.0026687	3909
3760	213	0.012301	0.00434058	418
3760	214	0.0127925	0.051757	663
3760	215	0.000451774	0.00273178	47
3760	216	0.0090021	0.00383872	578
3760	217	0.0396113	0.00721997	1704
3760	218	0.00906908	0.00287689	539
3760	219	0.00215482	0.00336728	76
3760	220	0.00205193	0.00377947	125
3760	221	0.00473439	0.00367828	262
3760	222	0.00266247	0.00468313	137
3760	223	0.0189401	0.0162609	676
3760	224	0.0199345	0.00338068	874
3760	225	0.0894607	0.570531	1919
3760	226	0.0202193	0.0805224	224
3760	228	0.00277752	0.00301579	133
3760	229	0.049971	0.0148664	1888
3760	230	0.0217509	0.0554769	617
3760	231	0.0157887	0.00405971	1446
3760	232	0.00439938	0.0235695	236
3760	233	0.0249082	0.0254065	1216
3760	234	0.0131296	0.00469407	787
3760	235	0.108108	0.0287075	5245
3760	236	0.00603877	0.00278053	295
3760	237	0.0202001	0.00351082	567
3760	238	0.0409781	0.136725	1149
3760	239	0.00108635	0.00282192	104
3760	240	0.00770053	0.00353553	355
3760	241	0.00266288	0.00630229	118
3760	242	0.0203661	0.00405984	1475
3760	243	0.0955009	0.0043893	529
3760	244	0.011501	0.00465458	465
3760	245	0.00239942	0.00378623	99
3760	246	0.0757401	0.00955265	1092
3760	247	0.00383164	0.00436725	211
3760	248	0.0218694	0.00703699	1315
3760	249	0.0144205	0.00523771	450
3760	250	0.00149476	0.00273886	171
3760	251	0.0301206	0.00831184	1143
3760	252	0.0143782	0.00496833	968
3760	253	0.0186484	0.00301835	891
3760	254	0.000535188	0.0043864	45
3760	255	0.00212166	0.00328508	126
3760	256	0.0292029	0.0038686	1038
3760	257	0.024882	0.0069421	1256
3760	258	0.888806	0.000868438	3471
3760	259	0.0285501	0.00381215	1400
3760	260	0.0815228	0.217297	2284
3760	261	0.0181772	0.00264022	839
3760	262	0.0133495	0.00354486	420
3760	263	0.00846285	0.00834516	280
3760	264	0.0308173	0.0070169	1165
3760	265	0.0750869	0.0269602	1362
3760	266	0.0171239	0.00429611	838
3760	267	0.0365158	0.00530733	1013
3760	268	0.00169621	0.00796518	143
3760	269	0.0133712	0.00326281	792
3760	270	0.0168557	0.0242204	833
3760	271	0.00858652	0.00357837	307
3760	272	0.0342542	0.00322441	1006
3760	273	0.013051	0.00520633	273
3760	274	0.00341492	0.00297438	251
3760	275	0.00689742	0.00305415	493
3760	276	0.00234179	0.00495456	186
3760	277	0.00998741	0.00400257	493
3760	278	0.0148157	0.0033258	626
3760	279	0.0342147	0.0037501	918
3760	280	0.0083946	0.0026899	496
3760	281	0.00404585	0.00517778	319
3760	282	0.00273439	0.00346192	227
3760	283	0.0780119	0.0331182	1962
3760	284	0.0278752	0.174914	478
3760	285	0.00154662	0.00804259	116
3760	286	0.00854265	0.00549948	456
3760	287	0.00916566	0.0160027	278
3760	288	0.0127962	0.00537569	411
3760	289	0.163165	0.00240926	1160
3760	290	0.0165278	0.00425136	371
3760	291	0.0113576	0.00580775	663
3760	292	0.143283	0.00365932	2749
3760	293	0.0254946	0.00318594	1195
3760	294	0.0622058	0.00333235	1729
3760	295	0.00438642	0.00337768	253
3760	296	0.0157495	0.00712428	671
3760	297	0.0389347	0.00599204	1950
3760	298	0.0175608	0.00339156	673
3760	299	0.0302361	0.0064773	2265
3760	300	0.000668903	0.0036202	70
3760	301	0.000862537	0.00362588	90
3760	302	0.0102056	0.00708806	587
3760	303	0.0173706	0.00294262	1095
3760	304	0.0856661	0.0690486	1145
3760	305	0.00811769	0.00946967	618
3760	306	0.0122703	0.00356007	933
3760	307	0.00496844	0.00938438	181
3760	308	0.0181718	0.00349137	653
3760	309	0.00765766	0.00552431	428
3760	310	0.0131586	0.00704369	526
3760	311	0.00799485	0.00298686	131
3760	312	0.0312099	0.00343768	677
3760	313	0.0071347	0.0108361	208
3760	314	0.00901851	0.00928339	431
3760	315	0.00474689	0.00249583	109
3760	316	0.0247021	0.00265323	1028
3760	317	0.00435041	0.00355241	227
3760	318	0.0282364	0.00536624	1404
3760	319	0.0179824	0.00564733	1084
3760	320	0.0559922	0.00330494	492
3760	321	0.0322879	0.0480525	1244
3760	322	0.000434292	0.00467411	50
3760	323	0.143564	0.00683996	833
3760	324	0.00210945	0.00298836	101
3760	325	0.000860977	0.00367163	100
3760	326	0.0010815	0.00460134	92
3760	327	0.00438477	0.00289967	245
3760	328	0.000438842	0.00320809	59
3760	329	0.0172403	0.0167002	692
3760	330	0.000632042	0.00307555	49
3760	331	0.00433301	0.0766636	187
3760	332	0.000537259	0.00423104	44
3760	333	0.0118056	0.00378087	475
3760	334	0.0206403	0.00323236	875
3760	335	0.0129329	0.121667	207
3760	336	0.011556	0.00816833	544
3760	337	0.0118537	0.0040328	512
3760	338	0.00200654	0.00270135	141
3760	339	0.0140238	0.00602209	661
3760	340	0.0285392	0.0027565	1538
3760	341	0.00810117	0.0545955	182
3760	342	0.0286411	0.00574173	1244
3760	343	0.0200827	0.00397364	878
3760	344	0.00803222	0.00329107	307
3760	345	0.0078767	0.00292302	155
3760	346	0.0589341	0.0116377	603
3760	347	0.0101725	0.0026542	630
3760	348	0.033273	0.00876478	1727
3760	349	0.0068977	0.00341063	303
3760	350	0.00196284	0.00398671	166
3760	351	0.0335722	0.0115597	1537
3760	352	0.0133982	0.00410706	1143
3760	353	0.00705087	0.0132846	372
3760	354	0.0125057	0.00532386	902
3760	355	0.000971446	0.00691518	58
3760	356	0.00686299	0.00339969	526
3760	357	0.00555555	0.00382092	248
3760	358	0.000598991	0.00949005	46
3760	359	0.165502	0.00904048	2616
3760	360	0.000896521	0.00730032	77
3760	361	0.0290217	0.00333926	468
3760	362	0.0197167	0.00894697	1000
3760	363	0.0114652	0.00623477	451
3760	364	0.0880402	0.00270347	370
3760	365	0.0316517	0.012308	1385
3760	366	0.0658861	0.00362202	2115
3760	367	0.0741143	0.0168938	2850
3760	368	0.0304211	0.00295459	1803
3760	369	0.00356107	0.00356937	225
3760	370	0.0541995	0.141488	1574
3760	371	0.0237637	0.00421247	761
3760	372	0.0812296	0.0046253	1814
3760	373	0.0341325	0.00590318	1655
3760	374	0.0659471	0.00317332	1842
3760	375	0.0138565	0.00274059	789
3760	376	0.119107	0.37065	3110
3760	377	0.069758	0.0476637	1329
3760	378	0.00640656	0.00295631	277
3760	379	0.00591904	0.0130024	324
3760	380	0.0218667	0.0094247	494
3760	381	0.000589193	0.00307637	40
3760	382	0.00621195	0.00457858	383
3760	383	0.0155266	0.00446092	554
3760	384	0.00290186	0.00448594	204
3760	385	0.0005014	0.00652917	43
3760	386	0.0038921	0.00497455	204
3760	387	0.00936192	0.288906	63
3760	388	0.0501935	0.350616	39
3760	389	0.00224008	0.00320713	225
3760	390	0.0256019	0.00280814	1770
3760	391	0.00167266	0.00834883	129
3760	392	0.00555339	0.00334899	232
3760	393	0.0129306	0.0342383	590
3760	394	0.00687133	0.00330784	253
3760	395	0.0043633	0.00518015	164
3760	396	0.144851	0.0091791	3519
3760	397	0.015741	0.00411695	406
3760	398	0.0182391	0.00382296	981
3760	399	0.0020881	0.00692599	131
3760	400	0.0471923	0.00584264	2273
3760	401	0.00699809	0.00651671	217
3760	402	0.0409677	0.00370615	3596
3760	403	0.00727205	0.00476357	145
3760	404	0.0250383	0.0187365	1218
3760	405	0.0596895	0.00285288	1819
3760	406	0.105449	0.00277552	1023
3760	407	0.00175644	0.135035	90
3760	408	0.0332106	0.0139616	1573
3760	409	0.00673416	0.0106244	403
3760	410	0.0236458	0.00474972	1139
3760	411	0.0134077	0.00466987	548
3760	412	0.00364752	0.0047327	181
3760	413	0.00333697	0.0386071	197
3760	414	0.310083	0.00280665	4103
3760	415	0.0409038	0.0361426	1897
3760	416	0.00930144	0.0035262	668
3760	417	0.00561418	0.00833799	234
3760	418	0.00296451	0.00350461	121
3760	419	0.00686739	0.0053031	502
3760	420	0.0107962	0.00298282	1041
3760	421	0.00101908	0.00315969	90
3760	422	0.0251038	0.00301812	1297
3760	423	0.00790568	0.12834	283
3760	424	0.0147128	0.179351	655
3760	425	0.0469649	0.00568442	2347
3760	426	0.00152849	0.0218644	113
3760	427	0.00735289	0.00336652	427
3760	428	0.00256864	0.00509294	190
3760	429	0.00864154	0.0044786	485
3760	430	0.00402722	0.00322754	420
3760	431	0.00795208	0.00305788	397
3760	432	0.00119093	0.0154968	35
3760	433	0.002219	0.00336651	209
3760	434	0.0377525	0.0428958	334
3760	435	0.0937474	0.0078963	2249
3760	436	0.315734	0.160535	1568
3760	437	0.0255667	0.00903366	984
3760	438	0.000910999	0.0048615	45
3760	439	0.0102415	0.00380677	510
3760	440	0.0140448	0.0047522	412
3760	441	0.00509925	0.0036844	299
3760	442	0.0167575	0.00479195	240
3760	443	0.0169606	0.00284749	943
3760	444	0.0198272	0.00386894	1353
3760	445	0.0134026	0.00284887	411
3760	446	0.0136087	0.00363131	771
3760	447	0.000503785	0.00413645	46
3760	448	0.00365102	0.0270494	147
3760	449	0.131553	0.005879	1561
3760	450	0.0186936	0.00521384	825
3760	451	0.0153402	0.0147047	1052
3760	452	0.0126968	0.00360386	653
3760	453	0.00340939	0.0264251	183
3760	454	0.197484	0.031943	3854
3760	455	0.0161908	0.00271694	725
3760	456	0.00730318	0.00439628	293
3760	457	0.0385542	0.00488804	1456
3760	458	0.0175744	0.00489493	1043
3760	459	0.003334	0.00586069	108
3760	460	0.0467085	0.152608	2129
3760	461	0.00546945	0.00992743	383
3760	462	0.0140257	0.00422874	452
3760	463	0.312189	0.00350881	570
3760	464	0.0119883	0.00316015	506
3760	465	0.00459289	0.221476	51
3760	466	0.0106851	0.0127402	435
3760	467	0.00141203	0.00342977	49
3760	468	0.00159345	0.00684677	72
3760	469	0.00491521	0.00342625	451
3760	470	0.00172734	0.00382858	54
3760	471	0.00572141	0.00308969	372
3760	472	0.0316324	0.00566492	1762
3760	473	0.00812676	0.0119506	366
3760	474	0.0351028	0.0031403	1282
3760	475	0.000251834	0.00288816	52
3760	476	0.0247354	0.00394864	1390
3760	477	0.00783166	0.00424503	504
3760	478	0.0127626	0.0027796	449
3760	479	0.00589267	0.00315375	146
3760	480	0.00418581	0.00375826	91
3760	481	0.000605334	0.00322696	47
3760	482	0.189485	0.00394412	1954
3760	483	0.00236108	0.00373134	143
3760	484	0.0320918	0.00422569	1955
3760	485	0.00129453	0.00276984	85
3760	486	0.136067	0.00234104	603
3760	487	0.0229172	0.00448272	1219
3760	488	0.00820811	0.0152866	262
3760	489	0.00578248	0.00323155	273
3760	490	0.0448761	0.00500239	2649
3760	491	0.0159058	0.0337527	199
3760	492	0.00251477	0.00596356	204
3760	493	0.0026769	0.00547538	191
3760	494	0.0212436	0.00524619	849
3760	495	0.00354961	0.00337471	173
3760	496	0.00649055	0.00710086	301
3760	497	0.0185118	0.00421443	496
3760	498	0.0269747	0.00385107	997
3760	499	0.0181286	0.00370494	630
3760	500	0.00782004	0.00544527	271
3760	501	0.0221351	0.00431269	675
3760	502	0.0347902	0.00324254	1714
3760	503	0.0188451	0.00373902	1225
3760	504	0.0508084	0.00564243	1009
3760	505	0.0170046	0.00748713	606
3760	506	0.000879207	0.00421908	129
3760	507	0.00632037	0.00703927	175
3760	508	0.00156235	0.0113507	128
3760	509	0.00447737	0.00423011	247
3760	510	0.00360849	0.00352311	184
3760	511	0.0326713	0.00316107	1054
3760	512	0.0908992	0.0101568	3641
3760	513	0.00440279	0.0122571	225
3760	514	0.000646282	0.00999464	42
3760	515	0.0915284	0.0267808	3532
3760	516	0.0489852	0.00301261	1261
3760	517	0.00554702	0.00297989	349
3760	518	0.00242498	0.00296683	153
3760	519	0.00929812	0.0152978	694
3760	520	0.0202384	0.00821611	913
3760	521	0.00184719	0.00900041	101
3760	522	0.183502	0.00395532	818
3760	523	0.000365609	0.00306081	48
3760	524	0.00171816	0.00394584	120
3760	525	0.110194	0.00283494	2603
3760	526	0.000697332	0.00286646	54
3760	527	0.00205201	0.0275258	112
3760	529	0.0196365	0.00496674	341
3760	530	0.00750976	0.0034408	385
3760	531	0.00616974	0.00454094	397
3760	532	0.0105181	0.00487876	541
3760	533	0.00461608	0.00314841	264
3760	534	0.0254118	0.00290933	1271
3760	535	0.0116046	0.00563407	538
3760	536	0.0207445	0.0431097	634
3760	537	0.019345	0.00810061	236
3760	538	0.00605429	0.0520797	420
3760	539	0.302593	0.00381599	1345
3760	540	0.0347109	0.0422575	1386
3760	541	0.0271403	0.00744141	710
3760	542	0.0110532	0.0207867	476
3760	543	0.00482051	0.00620479	248
3760	544	0.0006185	0.0120551	48
3760	545	0.0019817	0.0124723	63
3760	546	0.0103671	0.00279349	576
3760	547	0.00121204	0.00301595	70
3760	548	0.00521791	0.0032411	196
3760	549	0.00487818	0.00368625	199
3760	550	0.123901	0.0034553	4308
3761	1	0.0524536	0.00348445	1999
3761	2	0.00395039	0.00477416	346
3761	3	0.0101084	0.00338472	441
3761	4	0.00295258	0.01602	50
3761	5	0.0117985	0.00497421	231
3761	6	0.00581295	0.00614824	302
3761	7	0.0164227	0.0145168	114
3761	8	0.00315182	0.00838656	291
3761	9	0.00278029	0.00285393	193
3761	10	0.00191636	0.00529984	118
3761	11	0.00283185	0.00494272	120
3761	12	0.0429059	0.00460578	1587
3761	13	0.16275	0.0118967	1644
3761	14	0.000415562	0.00433835	46
3761	15	0.0052477	0.0131692	94
3761	16	0.0257791	0.0041636	895
3761	17	0.00517955	0.00369919	382
3761	18	0.20947	0.0032842	6496
3761	19	0.00150074	0.0120763	89
3761	20	0.0387527	0.00511458	1757
3761	21	0.00762944	0.0130398	410
3761	22	0.0928972	0.00311515	3142
3761	23	0.0136975	0.00313656	327
3761	24	0.0752121	0.0316151	3254
3761	25	0.00974484	0.0044066	705
3761	26	0.0276879	0.00417702	1035
3761	27	0.0134022	0.00375886	739
3761	28	0.0129408	0.00297767	803
3761	29	0.00103429	0.00958243	86
3761	30	0.0101465	0.011122	404
3761	31	0.0181861	0.00473991	572
3761	32	0.055208	0.00520581	2286
3761	33	0.00107531	0.00798825	60
3761	34	0.133363	0.00270297	6864
3761	35	0.0878847	0.00948409	3118
3761	36	0.0525868	0.468258	472
3761	38	0.0139104	0.00270494	647
3761	39	0.00556819	0.018783	235
3761	40	0.00305242	0.0125531	245
3761	41	0.00897281	0.0035217	305
3761	42	0.00956791	0.00422669	559
3761	43	0.00114819	0.0039508	48
3761	44	0.00259581	0.00748093	131
3761	45	0.0456893	0.020068	1556
3761	46	0.0336745	0.0028003	809
3761	47	0.00549166	0.00483437	226
3761	48	0.0848515	0.00395606	2672
3761	49	0.0155721	0.00786846	626
3761	50	0.0267447	0.00338474	582
3761	51	0.02088	0.00415861	787
3761	52	0.0389288	0.00430723	1966
3761	53	0.0750259	0.00360743	281
3761	54	0.00766366	0.00359055	470
3761	55	0.0212645	0.103615	681
3761	56	0.113162	0.167794	3291
3761	57	0.0326599	0.00482922	1417
3761	58	0.00392747	0.00326714	190
3761	59	0.019182	0.443647	1364
3761	60	0.00126265	0.00540282	122
3761	61	0.00684061	0.0600991	285
3761	62	0.0262321	0.00273889	604
3761	63	0.00525653	0.0101441	96
3761	64	0.0245136	0.00477223	729
3761	65	0.053675	0.0048962	659
3761	66	0.0077732	0.00305321	449
3761	67	0.000858326	0.00310225	84
3761	68	0.0087706	0.00495616	337
3761	69	0.00616293	0.00562429	373
3761	70	0.0168611	0.00411599	928
3761	71	0.0312505	0.00798493	999
3761	72	0.0191929	0.00297788	1293
3761	73	0.0167759	0.0159802	540
3761	74	0.0461722	0.00270907	391
3761	75	0.00812618	0.00371045	273
3761	76	0.0184755	0.00916343	961
3761	77	0.050538	0.00450476	2067
3761	78	0.032553	0.0251146	1964
3761	79	0.0224856	0.00390607	1042
3761	80	0.000752341	0.00593934	65
3761	81	0.0253717	0.00318982	1299
3761	82	0.0181609	0.00344052	563
3761	83	0.00880695	0.00334506	505
3761	84	0.0268046	0.004645	687
3761	85	0.003968	0.0308591	179
3761	86	0.0264084	0.00263255	1551
3761	87	0.0229278	0.00353386	1165
3761	88	0.0337628	0.0041086	1334
3761	89	0.00507247	0.00710738	219
3761	90	0.0238618	0.00819498	305
3761	91	0.0726924	0.0153423	920
3761	92	0.00866789	0.0238495	599
3761	93	0.0231013	0.00484921	1347
3761	94	0.0089176	0.00338075	340
3761	95	0.00580991	0.00336825	164
3761	96	0.0014136	0.00408403	111
3761	97	0.00438251	0.00357846	305
3761	98	0.00102123	0.0153059	74
3761	99	0.0039371	0.00279002	310
3761	100	0.0259572	0.00709276	1081
3761	101	0.0301884	0.0738401	969
3761	102	0.0843519	0.0111164	3208
3761	103	0.00388426	0.00272695	157
3761	104	0.00597086	0.00703131	221
3761	105	0.103271	0.0114076	3100
3761	106	0.309897	0.0080227	5592
3761	107	0.00233422	0.00416812	202
3761	108	0.00146525	0.0046613	105
3761	109	0.00553105	0.0185859	377
3761	110	0.0606638	0.0172237	281
3761	111	0.0388927	0.0384648	947
3761	112	0.0192017	0.00321723	897
3761	113	0.0330349	0.00866939	1858
3761	114	0.00515603	0.00314677	152
3761	115	0.0196364	0.00474935	602
3761	116	0.0013959	0.00157367	113
3761	117	0.0954918	0.0637425	2219
3761	118	0.00619073	0.0128739	316
3761	119	0.0706116	0.00514184	2139
3761	120	0.0209219	0.00568116	902
3761	121	0.00138216	0.00285595	112
3761	122	0.0102862	0.00269632	531
3761	123	0.0341232	0.00372143	1097
3761	124	0.000537953	0.00547724	46
3761	125	0.0347077	0.00597371	1931
3761	126	0.000807509	0.003043	67
3761	127	0.0131258	0.00639724	1052
3761	128	0.00451796	0.00421863	280
3761	129	0.0354633	0.05016	479
3761	130	0.0100388	0.0254254	296
3761	131	0.00392291	0.00597107	123
3761	132	0.0124171	0.00367295	840
3761	133	0.0460334	0.00535348	1600
3761	134	0.0290925	0.00358628	1519
3761	135	0.000774518	0.00505122	85
3761	136	0.000653478	0.00278492	69
3761	137	0.000836728	0.00655352	69
3761	138	0.00182283	0.00481196	207
3761	139	0.0450772	0.00385151	2003
3761	140	0.0318533	0.0150269	1610
3761	141	0.0173054	0.00386673	659
3761	142	0.0360572	0.00387586	1171
3761	143	0.0134869	0.00420499	733
3761	144	0.00830352	0.00478046	823
3761	145	0.0180128	0.0032367	976
3761	146	0.00115715	0.00234504	50
3761	147	0.00547344	0.00553378	327
3761	148	0.00586768	0.00291654	550
3761	149	0.0871127	0.0029536	478
3761	150	0.0482066	0.00483684	2346
3761	151	0.00368834	0.00391374	261
3761	152	0.0135989	0.00366975	842
3761	153	0.102876	0.00412847	1616
3761	154	0.0321326	0.00547622	2124
3761	155	0.0333965	0.00743089	1343
3761	156	0.00247792	0.00506165	163
3761	157	0.00643799	0.014751	49
3761	158	0.0237844	0.402526	1330
3761	159	0.0507226	0.00337772	918
3761	160	0.022003	0.00504139	48
3761	161	0.0115876	0.00317751	518
3761	162	0.0055224	0.00441809	332
3761	163	0.00100149	0.00289452	118
3761	164	0.00476349	0.0728141	202
3761	165	0.00778306	0.00947175	640
3761	166	0.0100836	0.0101129	657
3761	167	0.0697504	0.0121125	2519
3761	168	0.0167172	0.00407644	727
3761	169	0.0499085	0.0048252	1807
3761	170	0.0124421	0.00282299	981
3761	171	0.00227093	0.00362471	44
3761	172	0.0112967	0.0517016	300
3761	173	0.00376495	0.00434999	159
3761	174	0.00533889	0.00399044	216
3761	175	0.0346542	0.00320531	1273
3761	176	0.00115101	0.0026174	62
3761	177	0.0133087	0.00333552	688
3761	178	0.0124372	0.00431164	331
3761	179	0.0261307	0.0032044	1159
3761	180	0.0673352	0.00522123	2845
3761	181	0.0541612	0.0850285	2086
3761	182	0.0471277	0.00834186	2002
3761	183	0.00117299	0.0617417	46
3761	184	0.00490197	0.0040058	177
3761	185	0.0202954	0.0252951	1253
3761	186	0.0124045	0.00408556	792
3761	187	0.0207021	0.00590023	1104
3761	188	0.0166833	0.00392008	790
3761	189	0.0503711	0.035153	640
3761	190	0.00251712	0.0030373	149
3761	191	0.00967327	0.00740688	287
3761	192	0.0518254	0.00450225	2404
3761	193	0.00443104	0.00277545	324
3761	194	0.00671895	0.00724725	182
3761	195	0.0606995	0.00805952	992
3761	196	0.0113351	0.00276446	355
3761	197	0.00260949	0.00424489	141
3761	198	0.00144677	0.00577771	124
3761	199	0.000813951	0.0106326	47
3761	200	0.00969225	0.0102287	548
3761	201	0.0100228	0.00435956	506
3761	202	0.031345	0.0035553	1065
3761	203	0.017294	0.00309305	690
3761	204	0.00191025	0.00349978	150
3761	205	0.0076883	0.00350762	101
3761	206	0.209865	0.00630876	7908
3761	207	0.267551	0.136099	15270
3761	208	0.148465	0.00478747	8661
3761	209	0.0171501	0.062016	1495
3761	210	0.0874097	0.00309868	2631
3761	211	0.132442	0.00348152	2885
3761	212	0.0982085	0.00360617	3909
3761	213	0.0214074	0.00545975	419
3761	214	0.0481162	0.335391	664
3761	215	0.000778234	0.00345061	47
3761	216	0.00944638	0.00385677	578
3761	217	0.0347616	0.00323673	1704
3761	218	0.0101543	0.00383662	539
3761	219	0.00188435	0.00446203	76
3761	220	0.00471737	0.00407727	125
3761	221	0.00675268	0.00320034	262
3761	222	0.00377649	0.0104721	137
3761	223	0.0128981	0.00394335	676
3761	224	0.0215323	0.00396585	875
3761	225	0.0527026	0.0163081	1919
3761	226	0.00724716	0.0636782	224
3761	228	0.0023007	0.0033185	133
3761	229	0.075156	0.0109941	1888
3761	230	0.00995292	0.0169362	617
3761	231	0.0313703	0.00514763	1446
3761	232	0.00242376	0.00389033	236
3761	233	0.0497994	0.0980412	1216
3761	234	0.0148118	0.00414179	787
3761	235	0.148908	0.0342556	5246
3761	236	0.00414353	0.00630082	295
3761	237	0.013513	0.00862866	567
3761	238	0.079205	0.0279988	1149
3761	239	0.0012102	0.00363997	104
3761	240	0.00901902	0.00732125	355
3761	241	0.00316392	0.00644906	118
3761	242	0.019224	0.00552114	1475
3761	243	0.0307226	0.00455743	529
3761	244	0.00968988	0.00364523	465
3761	245	0.00225759	0.00387143	99
3761	246	0.0361959	0.0194712	1092
3761	247	0.00376794	0.00432287	212
3761	248	0.0709232	0.004562	1316
3761	249	0.0431311	0.00629231	450
3761	250	0.00172982	0.00269749	171
3761	251	0.0217884	0.00565713	1143
3761	252	0.0216268	0.00434613	968
3761	253	0.0411543	0.00302661	891
3761	254	0.000473726	0.00269941	45
3761	255	0.00112891	0.0032147	126
3761	256	0.0279786	0.00314971	1038
3761	257	0.0251462	0.0053117	1257
3761	258	0.318273	0.00308659	3472
3761	259	0.030915	0.00273151	1400
3761	260	0.0800448	0.0199755	2284
3761	261	0.0232935	0.00321281	839
3761	262	0.00888973	0.00392101	420
3761	263	0.00340876	0.00415008	280
3761	264	0.049065	0.00710877	1165
3761	265	0.0362648	0.00884207	1362
3761	266	0.0176547	0.00341692	838
3761	267	0.0482996	0.134735	1013
3761	268	0.00135413	0.00281213	143
3761	269	0.0209873	0.00510544	792
3761	270	0.0182909	0.0118685	833
3761	271	0.0161985	0.00269875	307
3761	272	0.0659085	0.00308004	1006
3761	273	0.0112765	0.0391547	273
3761	274	0.00289673	0.00314069	251
3761	275	0.00523217	0.00363493	494
3761	276	0.00241638	0.00489096	186
3761	277	0.0112463	0.00339139	493
3761	278	0.0119372	0.00314181	626
3761	279	0.0369159	0.00456913	918
3761	280	0.0079551	0.0035889	496
3761	281	0.00474919	0.00283871	319
3761	282	0.00223828	0.00351209	228
3761	283	0.0610873	0.0468242	1964
3761	284	0.0147498	0.0238547	478
3761	285	0.00185892	0.00616086	116
3761	286	0.00911967	0.00854177	457
3761	287	0.00877987	0.0159129	278
3761	288	0.0116567	0.011999	411
3761	289	0.0274921	0.00459783	1160
3761	290	0.00624944	0.00362974	371
3761	291	0.0112908	0.00274966	663
3761	292	0.170676	0.00298489	2749
3761	293	0.0215457	0.0042513	1195
3761	294	0.0380924	0.00336929	1729
3761	295	0.00367323	0.00299314	253
3761	296	0.0153434	0.00515803	671
3761	297	0.0323717	0.00390514	1951
3761	298	0.0126179	0.00346559	673
3761	299	0.0405577	0.00786136	2265
3761	300	0.00169384	0.00883476	70
3761	301	0.000941646	0.00709087	90
3761	302	0.0122055	0.00290186	587
3761	303	0.0236988	0.0058676	1095
3761	304	0.0330592	0.00795074	1145
3761	305	0.006384	0.003874	618
3761	306	0.0115014	0.00412503	933
3761	307	0.00506451	0.00940229	181
3761	308	0.0118623	0.00843842	653
3761	309	0.00828991	0.00274353	428
3761	310	0.0110109	0.00308397	526
3761	311	0.0123944	0.00330778	131
3761	312	0.0311833	0.00408261	677
3761	313	0.0054697	0.00287038	208
3761	314	0.0103898	0.00501757	431
3761	315	0.00155765	0.00268276	109
3761	316	0.0179039	0.00262674	1028
3761	317	0.00344163	0.00324017	227
3761	318	0.0860714	0.707198	1404
3761	319	0.0314772	0.00453446	1084
3761	320	0.0458613	0.00275115	492
3761	321	0.0360314	0.0520847	1244
3761	322	0.00232436	0.053251	50
3761	323	0.04759	0.0116054	833
3761	324	0.00181217	0.00366968	101
3761	325	0.000949814	0.00471917	100
3761	326	0.000689571	0.00289418	92
3761	327	0.00557772	0.00648285	245
3761	328	0.00117165	0.00456515	59
3761	329	0.0251795	0.0120929	692
3761	330	0.00125998	0.00778622	49
3761	331	0.00503851	0.0298775	187
3761	332	0.000542177	0.00333883	44
3761	333	0.00861258	0.00433485	476
3761	334	0.0232742	0.00308407	877
3761	335	0.0204468	0.00952817	207
3761	336	0.0104631	0.00842786	544
3761	337	0.00926734	0.00351029	512
3761	338	0.00897673	0.00270677	141
3761	339	0.0178492	0.00278351	661
3761	340	0.0422061	0.0786489	1538
3761	341	0.00333948	0.0135066	182
3761	342	0.0214507	0.00687442	1244
3761	343	0.0181306	0.00272309	878
3761	344	0.00527271	0.00315026	307
3761	345	0.00479262	0.0481465	155
3761	346	0.0147577	0.00818368	603
3761	347	0.0176568	0.00473637	630
3761	348	0.0462843	0.00567029	1727
3761	349	0.00685629	0.00611144	303
3761	350	0.00410759	0.00992298	166
3761	351	0.0486574	0.0143433	1537
3761	352	0.0182555	0.0192408	1143
3761	353	0.00764992	0.00337608	372
3761	354	0.0191927	0.00673894	902
3761	355	0.000980794	0.00929768	58
3761	356	0.0115891	0.00566449	527
3761	357	0.00466346	0.00593053	248
3761	358	0.00331022	0.0851632	46
3761	359	0.0759702	0.00850538	2617
3761	360	0.000826081	0.00519239	77
3761	361	0.0131939	0.00269421	468
3761	362	0.0178764	0.0038701	1000
3761	363	0.00608617	0.011056	451
3761	364	0.0112594	0.00278477	370
3761	365	0.0305832	0.477289	1385
3761	366	0.0625565	0.00261333	2116
3761	367	0.0777954	0.0111503	2850
3761	368	0.05266	0.00507968	1804
3761	369	0.00333928	0.00359941	225
3761	370	0.0491396	0.01493	1574
3761	371	0.0321165	0.0780527	761
3761	372	0.0410765	0.00352273	1815
3761	373	0.0542728	0.00632041	1655
3761	374	0.0481774	0.00374064	1842
3761	375	0.0128553	0.00564958	789
3761	376	0.0655027	0.00262917	3110
3761	377	0.0184197	0.00702935	1329
3761	378	0.00476106	0.00407912	277
3761	379	0.0233979	0.127352	324
3761	380	0.0179783	0.012128	495
3761	381	0.00410099	0.106168	40
3761	382	0.0057573	0.0106551	383
3761	383	0.0155111	0.00474183	554
3761	384	0.00577205	0.00440952	204
3761	385	0.000617182	0.00326511	43
3761	386	0.00426596	0.00717344	204
3761	387	0.00110834	0.0098282	63
3761	388	0.0141491	0.00538068	39
3761	389	0.00253066	0.00272679	225
3761	390	0.037007	0.00264834	1770
3761	391	0.00135095	0.00877984	129
3761	392	0.00339572	0.00336427	232
3761	393	0.013531	0.0141589	590
3761	394	0.00974608	0.0317552	253
3761	395	0.00384465	0.00606323	164
3761	396	0.363279	0.0186309	3520
3761	397	0.0119777	0.00404719	406
3761	398	0.0175494	0.00573807	983
3761	399	0.00206191	0.00352403	131
3761	400	0.105586	0.0091271	2274
3761	401	0.00454425	0.00332676	217
3761	402	0.0397392	0.00313303	3596
3761	403	0.00436109	0.00489272	145
3761	404	0.0215477	0.00569439	1218
3761	405	0.0827406	0.00275456	1819
3761	406	0.0430338	0.00262842	1023
3761	407	0.0121751	0.0141058	90
3761	408	0.0283875	0.00328757	1573
3761	409	0.00723106	0.00491505	403
3761	410	0.0214505	0.00738635	1140
3761	411	0.0194664	0.0041985	548
3761	412	0.00949189	0.213125	181
3761	413	0.0033871	0.00372347	197
3761	414	0.564526	0.0639193	4103
3761	415	0.0442961	0.018154	1898
3761	416	0.00852578	0.00478717	668
3761	417	0.0111412	0.00783889	234
3761	418	0.00406994	0.00360326	121
3761	419	0.0122056	0.00308125	502
3761	420	0.044207	0.00372081	1041
3761	421	0.00526899	0.0583585	90
3761	422	0.0164418	0.00349097	1297
3761	423	0.0172284	0.618416	283
3761	424	0.0112034	0.0144884	655
3761	425	0.116001	0.00520378	2347
3761	426	0.00151764	0.0218043	113
3761	427	0.0107872	0.00477708	427
3761	428	0.00410228	0.00522881	190
3761	429	0.00967741	0.0237804	485
3761	430	0.00848976	0.00366848	420
3761	431	0.00734171	0.00304908	397
3761	432	0.000259422	0.0503367	35
3761	433	0.0018504	0.00334077	209
3761	434	0.0107192	0.0178717	334
3761	435	0.072109	0.00495067	2251
3761	436	0.227602	0.114868	1568
3761	437	0.0151101	0.0553063	984
3761	438	0.00142883	0.0173638	45
3761	439	0.0171228	0.00358082	510
3761	440	0.00579279	0.00301287	412
3761	441	0.00664198	0.00282759	299
3761	442	0.00418474	0.00279856	240
3761	443	0.0170508	0.00265525	943
3761	444	0.0226353	0.0117852	1354
3761	445	0.0139085	0.00436838	411
3761	446	0.0178032	0.0043813	773
3761	447	0.00130869	0.00855964	46
3761	448	0.00314327	0.0029892	147
3761	449	0.122416	0.131777	1561
3761	450	0.0176398	0.00555428	825
3761	451	0.0156553	0.0182225	1052
3761	452	0.0177052	0.00364216	654
3761	453	0.00462925	0.0428475	183
3761	454	0.119783	0.00395002	3855
3761	455	0.0157371	0.00276718	725
3761	456	0.00616687	0.00301557	293
3761	457	0.0243262	0.00716226	1456
3761	458	0.024079	0.005114	1043
3761	459	0.00373989	0.00881421	108
3761	460	0.041579	0.104578	2129
3761	461	0.0059671	0.00602256	383
3761	462	0.0171848	0.022015	452
3761	463	0.0344572	0.00326403	572
3761	464	0.0106339	0.00645055	506
3761	465	0.00330021	0.118677	51
3761	466	0.01495	0.00578949	435
3761	467	0.000810729	0.00388118	49
3761	468	0.000727459	0.00345939	72
3761	469	0.0119819	0.00462926	451
3761	470	0.00118886	0.00337729	54
3761	471	0.00797686	0.00278142	372
3761	472	0.0379633	0.049558	1763
3761	473	0.00720603	0.00431945	366
3761	474	0.061215	0.00578885	1282
3761	475	0.000537346	0.00412713	52
3761	476	0.0311013	0.0127687	1390
3761	477	0.00678045	0.00415823	504
3761	478	0.0123291	0.00299633	449
3761	479	0.00244806	0.00338818	146
3761	480	0.00355467	0.0044738	91
3761	481	0.00225969	0.00288748	47
3761	482	0.0806303	0.00357534	1955
3761	483	0.00258171	0.00347496	143
3761	484	0.0536425	0.00323539	1955
3761	485	0.000901395	0.00292698	85
3761	486	0.00732301	0.0046751	603
3761	487	0.0215405	0.00421528	1219
3761	488	0.00531378	0.00637036	262
3761	489	0.00478778	0.00311286	273
3761	490	0.043253	0.0194623	2649
3761	491	0.00610847	0.0362417	199
3761	492	0.00317643	0.00306339	204
3761	493	0.00184921	0.00306947	191
3761	494	0.0246058	0.0251644	849
3761	495	0.00297607	0.00315811	173
3761	496	0.00653906	0.00786234	301
3761	497	0.0219028	0.00721514	496
3761	498	0.0301331	0.00401656	998
3761	499	0.0214839	0.00401122	630
3761	500	0.0118783	0.00497244	271
3761	501	0.018195	0.00287343	675
3761	502	0.0339269	0.00518179	1714
3761	503	0.0206226	0.0032888	1226
3761	504	0.0143833	0.0135385	1009
3761	505	0.272471	0.208841	606
3761	506	0.00244132	0.0153599	129
3761	507	0.00271761	0.00327428	175
3761	508	0.00170778	0.0192699	128
3761	509	0.00577094	0.0167506	247
3761	510	0.00221342	0.00517566	184
3761	511	0.0218486	0.00296663	1054
3761	512	0.110785	0.00321694	3641
3761	513	0.00316373	0.0042939	225
3761	514	0.00041632	0.153351	42
3761	515	0.102132	0.00524397	3533
3761	516	0.0425992	0.00270664	1261
3761	517	0.00599318	0.00297733	349
3761	518	0.00181091	0.00819275	153
3761	519	0.0307098	0.04356	694
3761	520	0.0208151	0.00345949	913
3761	521	0.00282861	0.0050694	101
3761	522	0.0208957	0.00389693	818
3761	523	0.000485573	0.00293439	48
3761	524	0.00244126	0.00388384	120
3761	525	0.0540097	0.00339067	2603
3761	526	0.00273472	0.00332988	54
3761	527	0.00174354	0.00573304	112
3761	529	0.0053903	0.00442348	341
3761	530	0.0107213	0.0151939	389
3761	531	0.00779848	0.00383432	397
3761	532	0.00918242	0.00299659	541
3761	533	0.00707234	0.00421092	264
3761	534	0.0345206	0.00524995	1271
3761	535	0.00598337	0.00690503	538
3761	536	0.0262314	0.00502585	634
3761	537	0.0117059	0.00872058	236
3761	538	0.00678273	0.00647389	420
3761	539	0.0952436	0.00379552	1345
3761	540	0.0266067	0.0062317	1386
3761	541	0.016289	0.00761173	710
3761	542	0.00792252	0.00348975	476
3761	543	0.0153559	0.307352	248
3761	544	0.000650903	0.0155879	48
3761	545	0.0018812	0.0172435	63
3761	546	0.00894321	0.00336617	576
3761	547	0.000527344	0.00644324	70
3761	548	0.00357402	0.00358584	196
3761	549	0.00303071	0.00386144	199
3761	550	0.0974352	0.00333393	4311
3762	1	0.0382151	0.00334254	1999
3762	2	0.0108008	0.00691431	346
3762	3	0.00567403	0.00314045	441
3762	4	0.00628425	0.0174176	50
3762	5	0.00736504	0.00387489	231
3762	6	0.00243836	0.00420667	302
3762	7	0.00500252	0.00890447	114
3762	8	0.00842006	0.0209804	291
3762	9	0.00391793	0.00479867	193
3762	10	0.0021457	0.0336555	118
3762	11	0.00205674	0.00748597	120
3762	12	0.0515426	0.00306786	1587
3762	13	0.0336298	0.0100789	1644
3762	14	0.000690302	0.00674397	46
3762	15	0.00165759	0.00444584	94
3762	16	0.135549	0.00252864	895
3762	17	0.0382088	0.00620042	382
3762	18	0.135051	0.00407926	6495
3762	19	0.00206014	0.0187251	89
3762	20	0.0728111	0.269082	1757
3762	21	0.0185745	0.077943	410
3762	22	0.183225	0.00283473	3142
3762	23	0.0131369	0.00362055	327
3762	24	0.0685736	0.0031069	3254
3762	25	0.0106502	0.00946087	705
3762	26	0.0327327	0.00263529	1035
3762	27	0.0173875	0.00911717	739
3762	28	0.0148545	0.0027737	803
3762	29	0.00220848	0.0282152	86
3762	30	0.0118167	0.0117171	404
3762	31	0.0134136	0.00396604	572
3762	32	0.0590238	0.0050902	2286
3762	33	0.0028444	0.609	60
3762	34	0.180592	0.00230528	6861
3762	35	0.0799875	0.00924288	3116
3762	36	0.0650005	0.0173446	472
3762	38	0.0161059	0.00640379	647
3762	39	0.00483771	0.00409439	235
3762	40	0.00563558	0.0136966	245
3762	41	0.00547149	0.0043048	305
3762	42	0.00947173	0.00383965	559
3762	43	0.000829179	0.00334694	48
3762	44	0.00271019	0.0112485	131
3762	45	0.0461052	0.00475582	1556
3762	46	0.0162771	0.00305416	809
3762	47	0.0050145	0.00285644	226
3762	48	0.0553893	0.00282689	2672
3762	49	0.00960844	0.0053105	626
3762	50	0.0185653	0.00419615	581
3762	51	0.0131356	0.00413243	787
3762	52	0.0324189	0.0046098	1966
3762	53	0.0058205	0.00280274	281
3762	54	0.0104125	0.00393962	470
3762	55	0.209892	0.0052179	681
3762	56	0.0884852	0.0890485	3291
3762	57	0.0989626	0.00431647	1416
3762	58	0.00392165	0.00349076	190
3762	59	0.0219036	0.150926	1364
3762	60	0.00166385	0.00368157	122
3762	61	0.00468387	0.0073495	285
3762	62	0.0068099	0.0028682	604
3762	63	0.00129723	0.00267471	96
3762	64	0.0143748	0.0105521	729
3762	65	0.0181277	0.00856609	659
3762	66	0.00749229	0.0111456	448
3762	67	0.00124525	0.00253026	84
3762	68	0.011843	0.036871	337
3762	69	0.00687357	0.00324117	373
3762	70	0.0130461	0.00790897	928
3762	71	0.0516726	0.00524754	999
3762	72	0.0228562	0.00286364	1293
3762	73	0.0079658	0.00400455	540
3762	74	0.0125295	0.00318775	391
3762	75	0.00614498	0.010273	271
3762	76	0.0224886	0.00395017	960
3762	77	0.0630592	0.00391249	2067
3762	78	0.0367426	0.00740114	1964
3762	79	0.0419859	0.00464587	1042
3762	80	0.00111652	0.0151023	65
3762	81	0.0291343	0.00887807	1299
3762	82	0.0310773	0.00698627	563
3762	83	0.0128275	0.00403623	505
3762	84	0.0177263	0.0111868	687
3762	85	0.00825306	0.870258	179
3762	86	0.0290747	0.00341273	1551
3762	87	0.0178122	0.00310861	1165
3762	88	0.0359544	0.00394777	1334
3762	89	0.007403	0.00460732	219
3762	90	0.0060357	0.00301879	305
3762	91	0.0156259	0.00372041	920
3762	92	0.0123397	0.00299107	599
3762	93	0.107663	0.00576565	1347
3762	94	0.00607613	0.0034599	340
3762	95	0.00206445	0.00331349	164
3762	96	0.00711644	0.00686865	111
3762	97	0.0092525	0.0297938	305
3762	98	0.000977539	0.00310661	74
3762	99	0.00615019	0.00302244	310
3762	100	0.0220827	0.00725207	1080
3762	101	0.0558336	0.00747997	969
3762	102	0.0637423	0.0049927	3208
3762	103	0.00230631	0.00508734	157
3762	104	0.00476701	0.00273718	221
3762	105	0.151361	0.0101565	3100
3762	106	0.587077	0.00163604	5590
3762	107	0.00392953	0.00554939	202
3762	108	0.00210096	0.00835206	105
3762	109	0.00774853	0.0559879	377
3762	110	0.00888962	0.0258327	281
3762	111	0.0138117	0.00732366	947
3762	112	0.0364508	0.00459718	897
3762	113	0.0376294	0.00373868	1857
3762	114	0.00192587	0.00304723	152
3762	115	0.0187883	0.00411896	602
3762	116	0.000956745	0.00141887	113
3762	117	0.140488	0.0523398	2219
3762	118	0.0099846	0.0668867	316
3762	119	0.0489513	0.02331	2138
3762	120	0.0420337	0.00559248	902
3762	121	0.00123731	0.00544763	112
3762	122	0.0170447	0.00269586	531
3762	123	0.0951176	0.003817	1097
3762	124	0.000691159	0.00656887	46
3762	125	0.0487181	0.00334204	1931
3762	126	0.00150334	0.00288689	67
3762	127	0.0563457	0.0101605	1052
3762	128	0.00434582	0.00598982	280
3762	129	0.0115441	0.0136286	479
3762	130	0.00395452	0.0159736	296
3762	131	0.00148199	0.00599642	123
3762	132	0.042207	0.00561782	840
3762	133	0.0298706	0.00279924	1598
3762	134	0.0285472	0.00531666	1519
3762	135	0.00101512	0.0096493	85
3762	136	0.00064395	0.00272432	69
3762	137	0.000926096	0.0127962	69
3762	138	0.00405782	0.00430673	207
3762	139	0.0410318	0.0218139	2003
3762	140	0.038762	0.00791072	1610
3762	141	0.0374973	0.00465418	659
3762	142	0.13954	0.00508137	1171
3762	143	0.00791462	0.00952325	733
3762	144	0.0142591	0.00337604	823
3762	145	0.0268973	0.0290184	976
3762	146	0.000906783	0.00241034	50
3762	147	0.00692335	0.00589386	327
3762	148	0.035969	0.00300685	550
3762	149	0.0174605	0.00417354	478
3762	150	0.0556785	0.00493962	2343
3762	151	0.00690067	0.00321869	261
3762	152	0.0186033	0.0410997	842
3762	153	0.0291514	0.00462587	1615
3762	154	0.0392139	0.00513187	2123
3762	155	0.0348029	0.00489845	1343
3762	156	0.00205161	0.00396705	163
3762	157	0.000363627	0.00455871	49
3762	158	0.0638345	0.0201555	1330
3762	159	0.0172479	0.00300666	918
3762	160	0.00182326	0.0157516	48
3762	161	0.0240783	0.0146427	518
3762	162	0.00520718	0.00314232	332
3762	163	0.00494125	0.0125217	118
3762	164	0.00218421	0.00661663	202
3762	165	0.016923	0.0273493	640
3762	166	0.0131453	0.00359782	657
3762	167	0.103213	0.00993213	2519
3762	168	0.0156015	0.0035116	727
3762	169	0.0703218	0.0543009	1807
3762	170	0.0136831	0.00375415	981
3762	171	0.0014071	0.00789502	44
3762	172	0.00623254	0.0459064	300
3762	173	0.00315934	0.0111911	159
3762	174	0.00470554	0.00268693	216
3762	175	0.0453141	0.00850605	1269
3762	176	0.00101908	0.00249082	62
3762	177	0.0106385	0.00378196	688
3762	178	0.00844164	0.0104234	331
3762	179	0.0285055	0.0037069	1159
3762	180	0.0697453	0.0451839	2844
3762	181	0.0950095	0.00332023	2077
3762	182	0.0418357	0.00809458	2002
3762	183	0.00155993	0.0516498	46
3762	184	0.00385148	0.00484685	177
3762	185	0.0205458	0.0143559	1248
3762	186	0.0130099	0.0173506	792
3762	187	0.0245509	0.00423057	1104
3762	188	0.0162525	0.00267643	790
3762	189	0.0138339	0.0031159	640
3762	190	0.00151804	0.00277724	149
3762	191	0.101221	0.0124761	287
3762	192	0.0479011	0.00385969	2404
3762	193	0.00930405	0.00577245	324
3762	194	0.00440382	0.0031144	182
3762	195	0.0173987	0.00327263	990
3762	196	0.0096641	0.00281732	355
3762	197	0.00541632	0.00454146	141
3762	198	0.00131679	0.00929297	124
3762	199	0.000796465	0.00269135	47
3762	200	0.00784633	0.00718592	548
3762	201	0.0128132	0.0046362	506
3762	202	0.0226093	0.00344765	1064
3762	203	0.0162079	0.00388096	690
3762	204	0.00235992	0.00408456	150
3762	205	0.0476965	0.00378974	101
3762	206	0.212891	0.00347807	7900
3762	207	0.317275	0.00534455	15264
3762	208	0.136235	0.00537268	8660
3762	209	0.0268118	0.024708	1495
3762	210	0.0749377	0.00356711	2631
3762	211	0.0696618	0.00708742	2884
3762	212	0.111492	0.00365932	3909
3762	213	0.00809507	0.00659216	418
3762	214	0.0120078	0.00274193	663
3762	215	0.000691236	0.00290625	47
3762	216	0.0113419	0.009371	578
3762	217	0.0239802	0.00321332	1704
3762	218	0.00766577	0.00322142	539
3762	219	0.00155223	0.0110762	76
3762	220	0.00258608	0.00457622	125
3762	221	0.00527143	0.00380792	262
3762	222	0.00154352	0.0078484	137
3762	223	0.0135892	0.00274422	676
3762	224	0.0243764	0.00267427	874
3762	225	0.0511572	0.0389461	1919
3762	226	0.00702116	0.0367009	224
3762	228	0.00518909	0.00435347	133
3762	229	0.0607283	0.00515651	1888
3762	230	0.017602	0.0174614	617
3762	231	0.0223133	0.00594019	1446
3762	232	0.00982123	0.0184572	236
3762	233	0.103085	0.00948716	1216
3762	234	0.013484	0.00625097	787
3762	235	0.142432	0.034038	5245
3762	236	0.0060954	0.00634831	295
3762	237	0.00803	0.00321701	567
3762	238	0.0381158	0.00311231	1149
3762	239	0.000970884	0.00288706	104
3762	240	0.00908772	0.00291922	355
3762	241	0.00220083	0.0346442	118
3762	242	0.0275347	0.00310677	1475
3762	243	0.00889309	0.0393041	529
3762	244	0.0167647	0.0136499	465
3762	245	0.00125171	0.00787369	99
3762	246	0.0322972	0.0095141	1092
3762	247	0.00607272	0.0104417	211
3762	248	0.0223415	0.00772391	1315
3762	249	0.00643864	0.0040882	450
3762	250	0.00323316	0.0610762	171
3762	251	0.0459718	0.00765945	1143
3762	252	0.0374884	0.00401868	968
3762	253	0.0138827	0.00307848	891
3762	254	0.000427169	0.0107048	45
3762	255	0.00151287	0.0127523	126
3762	256	0.0243095	0.00289917	1038
3762	257	0.0299672	0.00355823	1256
3762	258	0.274542	0.00375608	3471
3762	259	0.0327598	0.00309258	1400
3762	260	0.0615232	0.0176756	2284
3762	261	0.0246914	0.00321975	839
3762	262	0.00895391	0.00340033	420
3762	263	0.00606386	0.00291759	280
3762	264	0.0265841	0.00651682	1165
3762	265	0.546988	0.00239924	1362
3762	266	0.0143092	0.00308998	838
3762	267	0.0207379	0.018908	1013
3762	268	0.00280714	0.00420278	143
3762	269	0.0335423	0.00356997	792
3762	270	0.0184735	0.0337105	833
3762	271	0.00554782	0.00302319	307
3762	272	0.0268766	0.00324636	1006
3762	273	0.00671826	0.01763	273
3762	274	0.00428041	0.00337014	251
3762	275	0.00609868	0.00437587	493
3762	276	0.00312248	0.00635997	186
3762	277	0.00964164	0.00338543	493
3762	278	0.0118208	0.00799727	626
3762	279	0.0181212	0.00272725	918
3762	280	0.0118471	0.0034828	496
3762	281	0.0038549	0.00288219	319
3762	282	0.00222218	0.00277438	227
3762	283	0.0573184	0.00397048	1962
3762	284	0.0100846	0.0196843	478
3762	285	0.0225266	0.0346953	116
3762	286	0.0117319	0.0164302	456
3762	287	0.0236557	0.0988169	278
3762	288	0.0127516	0.0045826	411
3762	289	0.0415832	0.00266475	1160
3762	290	0.00788968	0.00368065	371
3762	291	0.0118453	0.00817571	663
3762	292	0.070733	0.00333712	2749
3762	293	0.0255918	0.0073795	1195
3762	294	0.0384607	0.00273552	1729
3762	295	0.00339274	0.00789575	253
3762	296	0.0170916	0.00358047	671
3762	297	0.0347755	0.00896981	1950
3762	298	0.010317	0.0034762	673
3762	299	0.0454322	0.0147286	2265
3762	300	0.000829084	0.00349463	70
3762	301	0.00086889	0.00417597	90
3762	302	0.0120328	0.0116967	587
3762	303	0.0209429	0.0283796	1095
3762	304	0.0205884	0.00489718	1145
3762	305	0.0135347	0.00740814	618
3762	306	0.0317304	0.00353536	933
3762	307	0.00672927	0.0106947	181
3762	308	0.017525	0.0424714	653
3762	309	0.0102124	0.0174856	428
3762	310	0.0103145	0.00437079	526
3762	311	0.00242428	0.00288603	131
3762	312	0.598074	0.00725756	677
3762	313	0.0104494	0.00999794	208
3762	314	0.00908111	0.00433502	431
3762	315	0.00179501	0.00249981	109
3762	316	0.0379313	0.00350031	1028
3762	317	0.0041673	0.00713283	227
3762	318	0.0376786	0.0925853	1404
3762	319	0.0291671	0.00430424	1084
3762	320	0.161628	0.00334102	492
3762	321	0.0211049	0.0127727	1244
3762	322	0.000384901	0.00403032	50
3762	323	0.0228211	0.00514315	833
3762	324	0.00127305	0.00460297	101
3762	325	0.00168036	0.0127098	100
3762	326	0.00256744	0.00310137	92
3762	327	0.00685548	0.0225388	245
3762	328	0.000929613	0.0106658	59
3762	329	0.0111979	0.00277435	692
3762	330	0.000630045	0.00296156	49
3762	331	0.00945238	0.160184	187
3762	332	0.000563546	0.00443606	44
3762	333	0.0103746	0.00390547	475
3762	334	0.0220668	0.00465061	875
3762	335	0.003732	0.00384227	207
3762	336	0.00822866	0.011386	544
3762	337	0.0104697	0.00365535	512
3762	338	0.00208329	0.00456372	141
3762	339	0.0337346	0.0028204	661
3762	340	0.0444044	0.00726331	1538
3762	341	0.0257207	0.161865	182
3762	342	0.0345187	0.00563123	1244
3762	343	0.02201	0.00288284	878
3762	344	0.0053796	0.00489008	307
3762	345	0.00297247	0.00402954	155
3762	346	0.0329959	0.0367747	603
3762	347	0.0111766	0.00614838	630
3762	348	0.0323244	0.00525472	1727
3762	349	0.0112157	0.0126909	303
3762	350	0.00327607	0.0189062	166
3762	351	0.068317	0.00271686	1537
3762	352	0.0129782	0.00723386	1143
3762	353	0.00659375	0.00444628	372
3762	354	0.0563606	0.16574	902
3762	355	0.00116881	0.00826995	58
3762	356	0.015514	0.0075175	526
3762	357	0.00323406	0.00440533	248
3762	358	0.00110017	0.00937002	46
3762	359	0.106745	0.00723604	2616
3762	360	0.000942892	0.00389938	77
3762	361	0.0169622	0.037448	468
3762	362	0.0198679	0.00289022	1000
3762	363	0.0104541	0.0239685	451
3762	364	0.00615672	0.00544154	370
3762	365	0.0735404	0.0141827	1385
3762	366	0.432543	0.0182141	2115
3762	367	0.0815989	0.0121865	2850
3762	368	0.0692588	0.00338175	1803
3762	369	0.00432028	0.00308772	225
3762	370	0.0509791	0.0153407	1574
3762	371	0.0215233	0.00325726	761
3762	372	0.123618	0.00488554	1814
3762	373	0.0464054	0.00528952	1655
3762	374	0.230222	0.0022599	1842
3762	375	0.0147269	0.00784763	789
3762	376	0.101974	0.00843316	3110
3762	377	0.0587494	0.0209407	1329
3762	378	0.00474893	0.00588413	277
3762	379	0.0281242	0.169846	324
3762	380	0.0243713	0.0306463	494
3762	381	0.000486526	0.0029445	40
3762	382	0.0079406	0.0440483	383
3762	383	0.0210943	0.00649687	554
3762	384	0.00297691	0.00400788	204
3762	385	0.000443252	0.0039581	43
3762	386	0.00382131	0.00493433	204
3762	387	0.00100535	0.00422018	63
3762	388	0.00374868	0.574644	39
3762	389	0.00302352	0.00733565	225
3762	390	0.0663946	0.00682033	1770
3762	391	0.00136011	0.00831278	129
3762	392	0.00492956	0.00290574	232
3762	393	0.0279667	0.173168	590
3762	394	0.00479548	0.00286109	253
3762	395	0.00730352	0.00426414	164
3762	396	0.139395	0.00401627	3519
3762	397	0.0165239	0.00410275	406
3762	398	0.0179843	0.00424056	981
3762	399	0.00148741	0.00541676	131
3762	400	0.0634671	0.00635665	2273
3762	401	0.00422488	0.00367136	217
3762	402	0.105402	0.00534086	3596
3762	403	0.00143433	0.00408045	145
3762	404	0.155367	0.43306	1218
3762	405	0.0542418	0.0349237	1819
3762	406	0.0542256	0.00260033	1023
3762	407	0.0010176	0.00444614	90
3762	408	0.0447028	0.0131018	1573
3762	409	0.0101217	0.00337434	403
3762	410	0.0230878	0.0106358	1139
3762	411	0.0229025	0.0513304	548
3762	412	0.00858859	0.0820509	181
3762	413	0.00560301	0.0171823	197
3762	414	0.113218	0.00356883	4103
3762	415	0.0702955	0.14415	1897
3762	416	0.0152704	0.0242534	668
3762	417	0.0523347	0.0873782	234
3762	418	0.00454176	0.0063937	121
3762	419	0.0116581	0.0599574	502
3762	420	0.0253782	0.00515925	1041
3762	421	0.00127266	0.0213872	90
3762	422	0.015101	0.00344361	1297
3762	423	0.00453459	0.0233026	283
3762	424	0.00974822	0.00661334	655
3762	425	0.0857241	0.185045	2347
3762	426	0.00136548	0.0555481	113
3762	427	0.007116	0.00994928	427
3762	428	0.0248846	0.00363692	190
3762	429	0.0149794	0.00466983	485
3762	430	0.00915618	0.00884079	420
3762	431	0.00905258	0.00558058	397
3762	432	0.000313857	0.0027396	35
3762	433	0.00230281	0.00341639	209
3762	434	0.0120305	0.0109782	334
3762	435	0.117818	0.352546	2249
3762	436	0.181263	0.22893	1568
3762	437	0.0189778	0.0427023	984
3762	438	0.035909	0.00572971	45
3762	439	0.00656984	0.00449402	510
3762	440	0.00841121	0.00767456	412
3762	441	0.0869657	0.00261062	299
3762	442	0.0106064	0.021404	240
3762	443	0.0141937	0.00328286	943
3762	444	0.0245734	0.00325327	1353
3762	445	0.00741008	0.00289568	411
3762	446	0.0185337	0.00415026	771
3762	447	0.00204919	0.0134814	46
3762	448	0.0122117	0.00293059	147
3762	449	0.0309593	0.00401054	1561
3762	450	0.0123491	0.00455122	825
3762	451	0.0138789	0.002971	1052
3762	452	0.0146627	0.0117922	653
3762	453	0.00177906	0.00712718	183
3762	454	0.186005	0.00361391	3854
3762	455	0.0140144	0.0030682	725
3762	456	0.00508979	0.0083043	293
3762	457	0.029315	0.00284077	1456
3762	458	0.0158623	0.00604725	1043
3762	459	0.00279836	0.00708122	108
3762	460	0.0449027	0.0181465	2129
3762	461	0.00634328	0.00370637	383
3762	462	0.0102313	0.030187	452
3762	463	0.043094	0.00354749	570
3762	464	0.00792758	0.0108696	506
3762	465	0.000781343	0.0104606	51
3762	466	0.014052	0.00981356	435
3762	467	0.00101576	0.00377205	49
3762	468	0.000856896	0.00278316	72
3762	469	0.00909515	0.00372116	451
3762	470	0.00123672	0.00370312	54
3762	471	0.00507985	0.00395719	372
3762	472	0.0292974	0.00469441	1762
3762	473	0.00580499	0.00303095	366
3762	474	0.0282466	0.00357575	1282
3762	475	0.000473529	0.00501478	52
3762	476	0.0284483	0.0038701	1390
3762	477	0.00735833	0.0058488	504
3762	478	0.00964775	0.00332938	449
3762	479	0.00273403	0.00337405	146
3762	480	0.00626396	0.00536577	91
3762	481	0.000942404	0.00372781	47
3762	482	0.0453405	0.00345256	1954
3762	483	0.00221431	0.00353164	143
3762	484	0.0420957	0.00329058	1955
3762	485	0.00172274	0.0028372	85
3762	486	0.0120359	0.00341868	603
3762	487	0.0408092	0.00769889	1219
3762	488	0.0116082	0.0305203	262
3762	489	0.00553012	0.00350809	273
3762	490	0.0464511	0.00376182	2649
3762	491	0.004105	0.00657557	199
3762	492	0.00280813	0.0108653	204
3762	493	0.00336986	0.00353648	191
3762	494	0.0187781	0.0269642	849
3762	495	0.00538251	0.00315703	173
3762	496	0.00871444	0.00376826	301
3762	497	0.011889	0.00570147	496
3762	498	0.0220558	0.00766924	997
3762	499	0.0161505	0.0344107	630
3762	500	0.0112744	0.00697872	271
3762	501	0.0319914	0.00262836	675
3762	502	0.0538387	0.0111301	1714
3762	503	0.0234425	0.00282287	1225
3762	504	0.0182072	0.00274919	1009
3762	505	0.0113049	0.00332497	606
3762	506	0.00118718	0.00289613	129
3762	507	0.00399217	0.0110756	175
3762	508	0.0018389	0.00837213	128
3762	509	0.0249465	0.0752006	247
3762	510	0.00205149	0.00364302	184
3762	511	0.0233017	0.047903	1054
3762	512	0.0740271	0.00374857	3641
3762	513	0.00521928	0.00277895	225
3762	514	0.0007143	0.0184664	42
3762	515	0.054692	0.00709161	3532
3762	516	0.0320982	0.00362798	1261
3762	517	0.0060641	0.00412317	349
3762	518	0.00181291	0.00309181	153
3762	519	0.0197392	0.0624037	694
3762	520	0.0294233	0.00387022	913
3762	521	0.00160861	0.00380292	101
3762	522	0.0222887	0.00633232	818
3762	523	0.000472074	0.00512749	48
3762	524	0.00200566	0.00365949	120
3762	525	0.0703098	0.0068034	2603
3762	526	0.001996	0.00685059	54
3762	527	0.00352033	0.100329	112
3762	529	0.00941525	0.00429971	341
3762	530	0.0130762	0.0048578	385
3762	531	0.00632149	0.00344159	397
3762	532	0.0130104	0.0180687	541
3762	533	0.00632781	0.00494611	264
3762	534	0.0274469	0.00369843	1271
3762	535	0.00625251	0.00431484	538
3762	536	0.0218341	0.0398773	634
3762	537	0.298757	0.0158462	236
3762	538	0.0137139	0.0117633	420
3762	539	0.0220168	0.00317701	1345
3762	540	0.0338895	0.0408387	1386
3762	541	0.0188006	0.00649763	710
3762	542	0.00814806	0.00348734	476
3762	543	0.00336861	0.00991613	248
3762	544	0.000458387	0.00360484	48
3762	545	0.00118576	0.016988	63
3762	546	0.00939085	0.00668481	576
3762	547	0.000814346	0.00306728	70
3762	548	0.00777681	0.00368781	196
3762	549	0.00495001	0.00335707	199
3762	550	0.159819	0.259793	4308
3763	1	0.0482216	0.00409048	1999
3763	2	0.00527585	0.00655735	346
3763	3	0.00723476	0.00310084	441
3763	4	0.00139653	0.0083588	50
3763	5	0.00549285	0.00386403	231
3763	6	0.00290064	0.0042116	302
3763	7	0.0049074	0.013338	114
3763	8	0.0106848	0.0984809	291
3763	9	0.00556	0.010553	193
3763	10	0.00260345	0.0102661	118
3763	11	0.00293599	0.0121431	120
3763	12	0.0355011	0.00311004	1587
3763	13	0.027445	0.00277272	1644
3763	14	0.000408645	0.00701247	46
3763	15	0.00116241	0.00294588	94
3763	16	0.0355024	0.0135127	895
3763	17	0.00556091	0.00550755	382
3763	18	0.146124	0.00470933	6495
3763	19	0.00165413	0.00632768	89
3763	20	0.040914	0.00938811	1757
3763	21	0.0148203	0.0634366	410
3763	22	0.0612374	0.00297792	3142
3763	23	0.00767157	0.00336739	327
3763	24	0.0711373	0.00301152	3254
3763	25	0.0214821	0.00425564	705
3763	26	0.0668654	0.00261642	1035
3763	27	0.0205778	0.00307364	739
3763	28	0.0137991	0.00296802	803
3763	29	0.00178141	0.0289905	86
3763	30	0.0077019	0.0172376	404
3763	31	0.0140833	0.00332862	572
3763	32	0.113049	0.00731703	2286
3763	33	0.00134835	0.0228379	60
3763	34	0.143017	0.00339843	6861
3763	35	0.0576987	0.0145838	3116
3763	36	0.0210416	0.494041	472
3763	38	0.0398077	0.00810566	647
3763	39	0.00371352	0.00384686	235
3763	40	0.00304414	0.0132985	245
3763	41	0.00397221	0.0032582	305
3763	42	0.011825	0.00394302	559
3763	43	0.00115012	0.00409771	48
3763	44	0.00278782	0.00289184	131
3763	45	0.061595	0.083578	1556
3763	46	0.0102958	0.00281722	809
3763	47	0.00899481	0.00284824	226
3763	48	0.0644686	0.0343343	2672
3763	49	0.0104359	0.0029172	626
3763	50	0.0181159	0.00461577	581
3763	51	0.0340323	0.0301925	787
3763	52	0.0361608	0.011242	1966
3763	53	0.00544288	0.0028249	281
3763	54	0.00661032	0.00268598	470
3763	55	0.0177385	0.00340285	681
3763	56	0.190046	0.144946	3291
3763	57	0.042582	0.0108785	1416
3763	58	0.00357821	0.00281121	190
3763	59	0.0247476	0.0983241	1364
3763	60	0.0016019	0.00560568	122
3763	61	0.00419638	0.00554399	285
3763	62	0.0135572	0.00584403	604
3763	63	0.00144528	0.0041622	96
3763	64	0.0146356	0.0110813	729
3763	65	0.0422383	0.00464455	659
3763	66	0.00847386	0.00307304	448
3763	67	0.00158174	0.00338404	84
3763	68	0.0152489	0.16796	337
3763	69	0.00829613	0.00428061	373
3763	70	0.0126543	0.00341913	928
3763	71	0.023147	0.00632995	999
3763	72	0.0202854	0.0037415	1293
3763	73	0.00773873	0.00786329	540
3763	74	0.00951065	0.00602033	391
3763	75	0.00483328	0.00605412	271
3763	76	0.0162811	0.00414175	960
3763	77	0.0364689	0.00308801	2067
3763	78	0.03718	0.00407334	1964
3763	79	0.0642536	0.00590683	1042
3763	80	0.00149792	0.011928	65
3763	81	0.0304787	0.0113827	1299
3763	82	0.00989853	0.0142492	563
3763	83	0.0201312	0.00289053	505
3763	84	0.0179898	0.00399381	687
3763	85	0.00849585	0.599785	179
3763	86	0.0329388	0.00452076	1551
3763	87	0.0194059	0.00349781	1165
3763	88	0.0646322	0.00659402	1334
3763	89	0.0137551	0.00652962	219
3763	90	0.00697923	0.00423552	305
3763	91	0.024646	0.0059337	920
3763	92	0.00750506	0.00271467	599
3763	93	0.0405366	0.00515147	1347
3763	94	0.0130002	0.00337328	340
3763	95	0.00248305	0.00429996	164
3763	96	0.00210863	0.00565078	111
3763	97	0.00352742	0.00370278	305
3763	98	0.00081509	0.00485765	74
3763	99	0.0048337	0.00799821	310
3763	100	0.0225038	0.0104087	1080
3763	101	0.0462779	0.463068	969
3763	102	0.069209	0.00800306	3208
3763	103	0.00390549	0.00341536	157
3763	104	0.00348071	0.003712	221
3763	105	0.316101	0.0130631	3100
3763	106	0.86932	0.00112583	5590
3763	107	0.00413878	0.0215732	202
3763	108	0.00239097	0.00787675	105
3763	109	0.00455162	0.00481972	377
3763	110	0.0548647	0.00998549	281
3763	111	0.0134437	0.00359417	947
3763	112	0.0179531	0.00295181	897
3763	113	0.0292665	0.00756016	1857
3763	114	0.00216766	0.00837298	152
3763	115	0.0519503	0.0458029	602
3763	116	0.00178597	0.00153294	113
3763	117	0.162265	0.662988	2219
3763	118	0.0196505	0.142247	316
3763	119	0.148384	0.00490988	2138
3763	120	0.0248276	0.00429061	902
3763	121	0.00117604	0.00517255	112
3763	122	0.009112	0.00282628	531
3763	123	0.0269221	0.00371728	1097
3763	124	0.000578508	0.0139022	46
3763	125	0.0342037	0.00341491	1931
3763	126	0.00378636	0.00378461	67
3763	127	0.0165514	0.00626114	1052
3763	128	0.00493337	0.00529623	280
3763	129	0.0446772	0.0444857	479
3763	130	0.00617704	0.0119771	296
3763	131	0.00153715	0.0091682	123
3763	132	0.0399712	0.00492933	840
3763	133	0.0554	0.00277681	1598
3763	134	0.0237832	0.00366425	1519
3763	135	0.00105067	0.00672801	85
3763	136	0.000533613	0.00408557	69
3763	137	0.000920187	0.0129986	69
3763	138	0.00210814	0.00290236	207
3763	139	0.0464641	0.00420063	2003
3763	140	0.041771	0.0134951	1610
3763	141	0.015723	0.00628111	659
3763	142	0.0354286	0.0083558	1171
3763	143	0.00861947	0.00422208	733
3763	144	0.0243862	0.0171202	823
3763	145	0.0202314	0.017487	976
3763	146	0.000585593	0.00266007	50
3763	147	0.00506824	0.00336606	327
3763	148	0.00951007	0.00436945	550
3763	149	0.0159496	0.00372254	478
3763	150	0.0513107	0.00576508	2343
3763	151	0.00301254	0.00403224	261
3763	152	0.0235571	0.0133715	842
3763	153	0.0331379	0.00399257	1615
3763	154	0.0388057	0.0154286	2123
3763	155	0.0425916	0.00262535	1343
3763	156	0.0139809	0.00313104	163
3763	157	0.00058214	0.00311866	49
3763	158	0.0356778	0.0561053	1330
3763	159	0.0167947	0.00657623	918
3763	160	0.00225597	0.128034	48
3763	161	0.0191533	0.00972476	518
3763	162	0.00985671	0.00472369	332
3763	163	0.00382706	0.00500645	118
3763	164	0.00213169	0.00458068	202
3763	165	0.00957595	0.00589185	640
3763	166	0.0160072	0.0396614	657
3763	167	0.0644157	0.0056919	2519
3763	168	0.015971	0.0103286	727
3763	169	0.0530861	0.00903587	1807
3763	170	0.0147819	0.00329279	981
3763	171	0.00181459	0.00307109	44
3763	172	0.00762055	0.00304048	300
3763	173	0.00448703	0.00352856	159
3763	174	0.00399307	0.00308272	216
3763	175	0.0308688	0.00452968	1269
3763	176	0.0050837	0.00785869	62
3763	177	0.010251	0.00401446	688
3763	178	0.00677548	0.0231602	331
3763	179	0.0210137	0.00330272	1159
3763	180	0.0568652	0.00287153	2844
3763	181	0.0570177	0.0179549	2077
3763	182	0.0385161	0.0141474	2002
3763	183	0.00183736	0.0809362	46
3763	184	0.00347042	0.0031314	177
3763	185	0.0184827	0.0207581	1248
3763	186	0.0116549	0.00410882	792
3763	187	0.0226715	0.00546811	1104
3763	188	0.0121505	0.00309849	790
3763	189	0.0273227	0.00543584	640
3763	190	0.00182405	0.0078303	149
3763	191	0.00440695	0.00328256	287
3763	192	0.0603289	0.00691837	2404
3763	193	0.00785272	0.0050245	324
3763	194	0.00465267	0.00508189	182
3763	195	0.0231775	0.00542161	990
3763	196	0.0234966	0.00297595	355
3763	197	0.00264825	0.00518808	141
3763	198	0.00111697	0.00272762	124
3763	199	0.000668342	0.00472298	47
3763	200	0.0134846	0.0963624	548
3763	201	0.0119539	0.00479491	506
3763	202	0.0212487	0.00347022	1064
3763	203	0.0125019	0.00440444	690
3763	204	0.00289002	0.0348088	150
3763	205	0.00167838	0.00406549	101
3763	206	0.204099	0.0176374	7900
3763	207	0.356864	0.0123929	15264
3763	208	0.146526	0.00825726	8660
3763	209	0.0169347	0.0159308	1495
3763	210	0.0824687	0.00365109	2631
3763	211	0.128764	0.00728932	2884
3763	212	0.0957401	0.00273034	3909
3763	213	0.0194037	0.00331648	418
3763	214	0.012923	0.00418884	663
3763	215	0.000808244	0.00339432	47
3763	216	0.00903297	0.00497585	578
3763	217	0.030271	0.00336463	1704
3763	218	0.0105335	0.00505489	539
3763	219	0.00199131	0.00297788	76
3763	220	0.00285104	0.00385238	125
3763	221	0.00505776	0.0048145	262
3763	222	0.00148977	0.00407731	137
3763	223	0.0114293	0.0133105	676
3763	224	0.0210068	0.0078908	874
3763	225	0.0357667	0.00405481	1919
3763	226	0.00655391	0.0633724	224
3763	228	0.00625727	0.00311867	133
3763	229	0.0621613	0.165159	1888
3763	230	0.0224374	0.0517	617
3763	231	0.0395324	0.0756898	1446
3763	232	0.00267226	0.00883584	236
3763	233	0.0422142	0.00782883	1216
3763	234	0.0120208	0.00414716	787
3763	235	0.149171	0.059262	5245
3763	236	0.00707508	0.00485389	295
3763	237	0.0205876	0.00347515	567
3763	238	0.0546071	0.202568	1149
3763	239	0.00149786	0.00278616	104
3763	240	0.0100765	0.00400194	355
3763	241	0.00143137	0.00618618	118
3763	242	0.0223088	0.00308786	1475
3763	243	0.0126817	0.0274602	529
3763	244	0.00825751	0.0043653	465
3763	245	0.00149604	0.00501122	99
3763	246	0.0792358	0.0220464	1092
3763	247	0.00467943	0.0190896	211
3763	248	0.0234117	0.00459618	1315
3763	249	0.0078383	0.00371749	450
3763	250	0.0035256	0.0030666	171
3763	251	0.0232649	0.00821349	1143
3763	252	0.0308115	0.00395743	968
3763	253	0.0218628	0.00552752	891
3763	254	0.000958801	0.0128764	45
3763	255	0.00181132	0.00617071	126
3763	256	0.0322198	0.00363607	1038
3763	257	0.0268376	0.00368478	1256
3763	258	0.0896079	0.00320694	3471
3763	259	0.0316397	0.00356669	1400
3763	260	0.0583838	0.0116468	2284
3763	261	0.0324201	0.00259296	839
3763	262	0.00930571	0.00341084	420
3763	263	0.0051749	0.00394418	280
3763	264	0.028696	0.0101305	1165
3763	265	0.0390623	0.0100782	1362
3763	266	0.0163576	0.00314476	838
3763	267	0.0218896	0.00447965	1013
3763	268	0.00280412	0.00351624	143
3763	269	0.013666	0.0109127	792
3763	270	0.0241628	0.013814	833
3763	271	0.00614262	0.00538762	307
3763	272	0.0357098	0.00753489	1006
3763	273	0.00607667	0.0072346	273
3763	274	0.00353666	0.00299829	251
3763	275	0.00409589	0.00271235	493
3763	276	0.00376486	0.00795146	186
3763	277	0.0155761	0.00294309	493
3763	278	0.0188893	0.00335224	626
3763	279	0.0529406	0.00275356	918
3763	280	0.0116441	0.00303602	496
3763	281	0.00433781	0.0028998	319
3763	282	0.006479	0.00772322	227
3763	283	0.0910494	0.0416531	1962
3763	284	0.0150417	0.0170437	478
3763	285	0.00274499	0.00697712	116
3763	286	0.0126049	0.00910383	456
3763	287	0.00410625	0.00370464	278
3763	288	0.0115779	0.00415816	411
3763	289	0.0627419	0.00506151	1160
3763	290	0.00867363	0.00541636	371
3763	291	0.0121747	0.00419693	663
3763	292	0.0538547	0.00356253	2749
3763	293	0.0311532	0.00404449	1195
3763	294	0.0479717	0.00397504	1729
3763	295	0.00373393	0.00277177	253
3763	296	0.0149023	0.0112889	671
3763	297	0.0492786	0.00357011	1950
3763	298	0.0155042	0.00340612	673
3763	299	0.0297921	0.00846814	2265
3763	300	0.00152866	0.00346052	70
3763	301	0.00100309	0.00677807	90
3763	302	0.0104054	0.0030753	587
3763	303	0.0171413	0.00303213	1095
3763	304	0.0771892	0.00885253	1145
3763	305	0.00697395	0.00714874	618
3763	306	0.0189715	0.00478733	933
3763	307	0.00624241	0.0104574	181
3763	308	0.00914682	0.00306517	653
3763	309	0.0133188	0.00452816	428
3763	310	0.0116493	0.00334235	526
3763	311	0.00256537	0.00718055	131
3763	312	0.0216059	0.00426396	677
3763	313	0.00590635	0.0129397	208
3763	314	0.023334	0.00329763	431
3763	315	0.00273337	0.00280492	109
3763	316	0.0265911	0.0037886	1028
3763	317	0.00325771	0.00606172	227
3763	318	0.0938996	0.445604	1404
3763	319	0.0175242	0.00458473	1084
3763	320	0.0486373	0.00296214	492
3763	321	0.0238342	0.031753	1244
3763	322	0.000733149	0.00326729	50
3763	323	0.0515427	0.00850098	833
3763	324	0.0031709	0.00359958	101
3763	325	0.0016135	0.0047352	100
3763	326	0.000776431	0.00502104	92
3763	327	0.00428171	0.00577708	245
3763	328	0.000754132	0.0130678	59
3763	329	0.0149814	0.0108915	692
3763	330	0.000521607	0.00325976	49
3763	331	0.057228	0.101759	187
3763	332	0.000762993	0.0165252	44
3763	333	0.0121298	0.00370529	475
3763	334	0.0197087	0.0029423	875
3763	335	0.00676576	0.0166837	207
3763	336	0.009844	0.00920136	544
3763	337	0.0084918	0.00357986	512
3763	338	0.00282218	0.0213439	141
3763	339	0.0141051	0.00680101	661
3763	340	0.0580855	0.00383172	1538
3763	341	0.0320462	0.289053	182
3763	342	0.0317471	0.00725356	1244
3763	343	0.015569	0.00296486	878
3763	344	0.00957118	0.00689721	307
3763	345	0.00327168	0.0105712	155
3763	346	0.0155085	0.00940287	603
3763	347	0.0116053	0.0027107	630
3763	348	0.0352698	0.0041349	1727
3763	349	0.00602943	0.00947279	303
3763	350	0.00187669	0.0026567	166
3763	351	0.143537	0.00236903	1537
3763	352	0.0160052	0.00507605	1143
3763	353	0.0170358	0.0303904	372
3763	354	0.0176702	0.0133677	902
3763	355	0.0008586	0.00541918	58
3763	356	0.00621434	0.00467629	526
3763	357	0.00450711	0.0101751	248
3763	358	0.000940395	0.00388625	46
3763	359	0.106202	0.010486	2616
3763	360	0.00108377	0.00552047	77
3763	361	0.0126285	0.0028187	468
3763	362	0.0219179	0.00293951	1000
3763	363	0.00947945	0.0174765	451
3763	364	0.00602188	0.00273954	370
3763	365	0.0424309	0.0262767	1385
3763	366	0.0654807	0.00298109	2115
3763	367	0.0720921	0.00617546	2850
3763	368	0.0648984	0.00286128	1803
3763	369	0.00304853	0.00311936	225
3763	370	0.0293114	0.00679486	1574
3763	371	0.0213157	0.0264896	761
3763	372	0.0558837	0.00300629	1814
3763	373	0.0393341	0.00812606	1655
3763	374	0.0638306	0.00266963	1842
3763	375	0.0163205	0.00299233	789
3763	376	0.0766997	0.0370248	3110
3763	377	0.0214519	0.00403523	1329
3763	378	0.00545894	0.00297629	277
3763	379	0.00593825	0.0100943	324
3763	380	0.304508	0.00737248	494
3763	381	0.000510942	0.00346459	40
3763	382	0.00470472	0.0112363	383
3763	383	0.0287511	0.00667659	554
3763	384	0.00328444	0.00446388	204
3763	385	0.000372526	0.00429327	43
3763	386	0.00259826	0.00513872	204
3763	387	0.00190196	0.0282206	63
3763	388	0.00535521	0.299668	39
3763	389	0.00343387	0.00290192	225
3763	390	0.0274252	0.00371298	1770
3763	391	0.00094697	0.0046728	129
3763	392	0.003769	0.0028821	232
3763	393	0.01466	0.0319302	590
3763	394	0.00523598	0.0108205	253
3763	395	0.00456452	0.00422786	164
3763	396	0.1629	0.00291394	3519
3763	397	0.0392726	0.0078885	406
3763	398	0.0175944	0.00584179	981
3763	399	0.00204552	0.00289922	131
3763	400	0.0565875	0.00554482	2273
3763	401	0.00380557	0.00435448	217
3763	402	0.0974899	0.06049	3596
3763	403	0.00220243	0.00829566	145
3763	404	0.033985	0.1115	1218
3763	405	0.0863419	0.0126831	1819
3763	406	0.0251639	0.00545824	1023
3763	407	0.00212375	0.127865	90
3763	408	0.0335729	0.00573288	1573
3763	409	0.00928121	0.00286263	403
3763	410	0.0330382	0.00288412	1139
3763	411	0.0322076	0.00897385	548
3763	412	0.00657514	0.0499889	181
3763	413	0.00267639	0.0256816	197
3763	414	0.0918964	0.00720402	4103
3763	415	0.156329	0.204125	1897
3763	416	0.0138493	0.0298375	668
3763	417	0.00381065	0.0039263	234
3763	418	0.00396294	0.0044696	121
3763	419	0.00736826	0.00379279	502
3763	420	0.0109012	0.00285747	1041
3763	421	0.00236071	0.00896668	90
3763	422	0.0206718	0.00402329	1297
3763	423	0.00520596	0.0280383	283
3763	424	0.0133346	0.0159968	655
3763	425	0.0485218	0.00665212	2347
3763	426	0.00203604	0.0462257	113
3763	427	0.0100877	0.0026637	427
3763	428	0.00364359	0.00470771	190
3763	429	0.0108487	0.0067028	485
3763	430	0.0117304	0.0061442	420
3763	431	0.00674254	0.00286341	397
3763	432	0.000218988	0.0103608	35
3763	433	0.00198157	0.00470217	209
3763	434	0.00810746	0.00296241	334
3763	435	0.0860492	0.021637	2249
3763	436	0.0810958	0.0492113	1568
3763	437	0.0137902	0.00597388	984
3763	438	0.000751641	0.0109111	45
3763	439	0.0194232	0.00411698	510
3763	440	0.00759058	0.00536479	412
3763	441	0.00757594	0.00317332	299
3763	442	0.00622223	0.0029006	240
3763	443	0.0176242	0.00401267	943
3763	444	0.032541	0.00827569	1353
3763	445	0.0136361	0.00539332	411
3763	446	0.0187536	0.00553161	771
3763	447	0.000872782	0.0228698	46
3763	448	0.00284855	0.00739268	147
3763	449	0.0815566	0.0163103	1561
3763	450	0.0111161	0.0038508	825
3763	451	0.0217983	0.00331173	1052
3763	452	0.015364	0.00316079	653
3763	453	0.0225346	0.397857	183
3763	454	0.0829219	0.0037805	3854
3763	455	0.0124394	0.0046525	725
3763	456	0.00813211	0.0138212	293
3763	457	0.0429676	0.00402501	1456
3763	458	0.0186975	0.00484749	1043
3763	459	0.00266827	0.00512533	108
3763	460	0.061521	0.012396	2129
3763	461	0.00654752	0.00893152	383
3763	462	0.0146034	0.077114	452
3763	463	0.0454863	0.00338782	570
3763	464	0.0113264	0.00263226	506
3763	465	0.0140051	0.526564	51
3763	466	0.0104408	0.0101827	435
3763	467	0.00118502	0.00543936	49
3763	468	0.00322257	0.0100694	72
3763	469	0.00756955	0.00739448	451
3763	470	0.00132052	0.0031269	54
3763	471	0.00534432	0.00315335	372
3763	472	0.1147	0.0399307	1762
3763	473	0.00556764	0.00340484	366
3763	474	0.0360927	0.00340664	1282
3763	475	0.000329966	0.0044027	52
3763	476	0.034312	0.00386425	1390
3763	477	0.00554464	0.00295854	504
3763	478	0.00893129	0.00269695	449
3763	479	0.00241629	0.00361923	146
3763	480	0.00152606	0.00337196	91
3763	481	0.000784548	0.00289693	47
3763	482	0.134951	0.00478955	1954
3763	483	0.00600409	0.00506914	143
3763	484	0.0435279	0.00276758	1955
3763	485	0.0014237	0.0038648	85
3763	486	0.00803389	0.00276281	603
3763	487	0.0216238	0.0031783	1219
3763	488	0.0052423	0.00353608	262
3763	489	0.00969003	0.0027813	273
3763	490	0.0499768	0.00337533	2649
3763	491	0.00566638	0.0488145	199
3763	492	0.00353543	0.00298359	204
3763	493	0.00207802	0.00299621	191
3763	494	0.0162873	0.0159321	849
3763	495	0.20284	0.00643525	173
3763	496	0.0132817	0.00363643	301
3763	497	0.011622	0.00425742	496
3763	498	0.0326463	0.0054015	997
3763	499	0.0163298	0.00421037	630
3763	500	0.00637619	0.00464199	271
3763	501	0.0256729	0.0026979	675
3763	502	0.0348623	0.00316715	1714
3763	503	0.0163106	0.00339967	1225
3763	504	0.0676664	0.0655745	1009
3763	505	0.0322011	0.00588907	606
3763	506	0.000961074	0.00368521	129
3763	507	0.0042532	0.026878	175
3763	508	0.00377519	0.0375758	128
3763	509	0.00428201	0.00465531	247
3763	510	0.00166661	0.00284183	184
3763	511	0.023495	0.0183147	1054
3763	512	0.280125	0.00277131	3641
3763	513	0.00403056	0.00791143	225
3763	514	0.000670521	0.0140455	42
3763	515	0.0934514	0.0148293	3532
3763	516	0.042238	0.00436957	1261
3763	517	0.00527323	0.00318103	349
3763	518	0.00168279	0.00415108	153
3763	519	0.010706	0.0287456	694
3763	520	0.0221047	0.00348609	913
3763	521	0.0023849	0.00654531	101
3763	522	0.033099	0.00494648	818
3763	523	0.000471415	0.0129608	48
3763	524	0.00219129	0.00376423	120
3763	525	0.0840313	0.00311035	2603
3763	526	0.00113149	0.00318128	54
3763	527	0.00164044	0.0240749	112
3763	529	0.0114169	0.00548511	341
3763	530	0.00813973	0.00337591	385
3763	531	0.00814502	0.00498894	397
3763	532	0.0147255	0.0042543	541
3763	533	0.00343052	0.00344839	264
3763	534	0.0308612	0.00296666	1271
3763	535	0.00854496	0.00622805	538
3763	536	0.032242	0.034452	634
3763	537	0.620939	0.0155252	236
3763	538	0.0889383	0.0100728	420
3763	539	0.0677291	0.00316774	1345
3763	540	0.204439	0.0276617	1386
3763	541	0.0187956	0.0149506	710
3763	542	0.0104596	0.00323629	476
3763	543	0.00447061	0.00792428	248
3763	544	0.000567221	0.0133878	48
3763	545	0.000998333	0.02082	63
3763	546	0.0100902	0.00434194	576
3763	547	0.000910993	0.0032488	70
3763	548	0.00560833	0.00449776	196
3763	549	0.00542672	0.00336806	199
3763	550	0.137017	0.00471937	4308
3764	1	0.0802093	0.00293295	1999
3764	2	0.00431334	0.00777209	346
3764	3	0.00828544	0.00367133	441
3764	4	0.000827221	0.0130332	50
3764	5	0.00623883	0.0069324	231
3764	6	0.0040517	0.0183487	302
3764	7	0.00254099	0.00845895	114
3764	8	0.00312714	0.00458478	291
3764	9	0.00252006	0.00393833	193
3764	10	0.0165143	0.0293998	118
3764	11	0.00242168	0.00591025	120
3764	12	0.0235972	0.00759798	1587
3764	13	0.0436794	0.0124235	1644
3764	14	0.000608329	0.00638251	46
3764	15	0.00574021	0.0303148	94
3764	16	0.0279268	0.0788557	895
3764	17	0.0054438	0.0156825	382
3764	18	0.16378	0.0879215	6496
3764	19	0.00178194	0.0109092	89
3764	20	0.0545223	0.0275626	1757
3764	21	0.0118633	0.0158784	410
3764	22	0.101118	0.00277567	3142
3764	23	0.0461599	0.00336174	327
3764	24	0.0754709	0.00408077	3254
3764	25	0.0151845	0.00536931	705
3764	26	0.0241469	0.00397561	1035
3764	27	0.0118013	0.00454564	739
3764	28	0.013314	0.00281013	803
3764	29	0.00139104	0.0149918	86
3764	30	0.007042	0.0116383	404
3764	31	0.022197	0.00289774	572
3764	32	0.34463	0.00551382	2286
3764	33	0.00206362	0.00833996	60
3764	34	0.199396	0.00291442	6864
3764	35	0.116347	0.0190504	3118
3764	36	0.162773	0.334674	472
3764	38	0.0130639	0.00272709	647
3764	39	0.00486644	0.00385774	235
3764	40	0.00345988	0.00583751	245
3764	41	0.00477521	0.00413017	305
3764	42	0.0254029	0.00553604	559
3764	43	0.00206576	0.00385478	48
3764	44	0.00185493	0.0028855	131
3764	45	0.128246	0.612412	1556
3764	46	0.0117721	0.0045535	809
3764	47	0.0127635	0.00755092	226
3764	48	0.0554181	0.00403662	2672
3764	49	0.0176951	0.00331688	626
3764	50	0.0115446	0.0110336	582
3764	51	0.0362643	0.0055574	787
3764	52	0.122468	0.0109665	1966
3764	53	0.0126366	0.00330181	281
3764	54	0.0105108	0.00275473	470
3764	55	0.012911	0.0148827	681
3764	56	0.216937	0.100968	3291
3764	57	0.0359632	0.0150681	1417
3764	58	0.00312733	0.00333636	190
3764	59	0.0219702	0.194579	1364
3764	60	0.00137089	0.0051072	122
3764	61	0.00798756	0.0284539	285
3764	62	0.010019	0.00975932	604
3764	63	0.00127255	0.00251445	96
3764	64	0.0183271	0.0227243	729
3764	65	0.00632886	0.0033821	659
3764	66	0.00616369	0.00299881	449
3764	67	0.00193092	0.00320164	84
3764	68	0.00697747	0.00401013	337
3764	69	0.00595567	0.00384761	373
3764	70	0.0653474	0.00378956	928
3764	71	0.18081	0.00602016	999
3764	72	0.0164633	0.00363013	1293
3764	73	0.00705206	0.0081999	540
3764	74	0.0337421	0.0253888	391
3764	75	0.0116168	0.0034691	273
3764	76	0.0303525	0.0125763	961
3764	77	0.0351879	0.00308684	2067
3764	78	0.0559156	0.0071625	1964
3764	79	0.0480009	0.00416685	1042
3764	80	0.000718923	0.003376	65
3764	81	0.788564	0.000743386	1299
3764	82	0.00767176	0.00363199	563
3764	83	0.238766	0.0059434	505
3764	84	0.0161088	0.00663882	687
3764	85	0.00269479	0.00578262	179
3764	86	0.0271779	0.00276924	1551
3764	87	0.0227753	0.128125	1165
3764	88	0.0306632	0.00652748	1334
3764	89	0.0119362	0.00279677	219
3764	90	0.0395259	0.00886724	305
3764	91	0.063044	0.0186213	920
3764	92	0.0297215	0.00263075	599
3764	93	0.0251607	0.00876364	1347
3764	94	0.00799711	0.00676925	340
3764	95	0.00533321	0.00323673	164
3764	96	0.00213656	0.00438752	111
3764	97	0.00834869	0.00596653	305
3764	98	0.00102723	0.00506192	74
3764	99	0.00572102	0.00275932	310
3764	100	0.0326374	0.00348169	1081
3764	101	0.0482365	0.124324	969
3764	102	0.0785151	0.00627424	3208
3764	103	0.00437574	0.00458733	157
3764	104	0.00668995	0.00490119	221
3764	105	0.164085	0.00423306	3100
3764	106	0.997714	5.45894e-05	5592
3764	107	0.0034774	0.00544649	202
3764	108	0.00215454	0.00598066	105
3764	109	0.00376706	0.00768478	377
3764	110	0.010606	0.00578302	281
3764	111	0.0355962	0.00371215	947
3764	112	0.0338537	0.00267823	897
3764	113	0.0260757	0.0053341	1858
3764	114	0.00441758	0.00677508	152
3764	115	0.0122791	0.00725517	602
3764	116	0.000704151	0.0017585	113
3764	117	0.0965105	0.355261	2219
3764	118	0.0095304	0.0114636	316
3764	119	0.0426278	0.00724918	2139
3764	120	0.0164676	0.00475973	902
3764	121	0.00465516	0.0501104	112
3764	122	0.00983434	0.00268401	531
3764	123	0.0682711	0.0102731	1097
3764	124	0.000464931	0.00449501	46
3764	125	0.0426418	0.00471102	1931
3764	126	0.000751586	0.00502383	67
3764	127	0.0288183	0.00362613	1052
3764	128	0.00400203	0.00449296	280
3764	129	0.0810066	0.0250273	479
3764	130	0.00468678	0.00276583	296
3764	131	0.000939292	0.00321475	123
3764	132	0.0114655	0.0250155	840
3764	133	0.0373275	0.00278461	1600
3764	134	0.022465	0.00291559	1519
3764	135	0.000865499	0.00972412	85
3764	136	0.000732377	0.0037277	69
3764	137	0.00112466	0.0116537	69
3764	138	0.00454474	0.00436477	207
3764	139	0.0695351	0.00416362	2003
3764	140	0.0854118	0.0524484	1610
3764	141	0.0276924	0.0172229	659
3764	142	0.0316234	0.0034928	1171
3764	143	0.00778498	0.00868907	733
3764	144	0.0131086	0.00509086	823
3764	145	0.0250239	0.00420464	976
3764	146	0.00090796	0.00427374	50
3764	147	0.00561679	0.00311499	327
3764	148	0.01051	0.0187073	550
3764	149	0.0245305	0.0499472	478
3764	150	0.0490503	0.00635849	2346
3764	151	0.0053349	0.0255956	261
3764	152	0.0201349	0.00292669	842
3764	153	0.023682	0.00464979	1616
3764	154	0.0423857	0.0605495	2124
3764	155	0.0403039	0.00550457	1343
3764	156	0.00266106	0.00473039	163
3764	157	0.00230117	0.00303058	49
3764	158	0.0602157	0.0197968	1330
3764	159	0.0182991	0.00297489	918
3764	160	0.00128075	0.00273428	48
3764	161	0.0113738	0.00437829	518
3764	162	0.00767624	0.00323215	332
3764	163	0.00203137	0.00301188	118
3764	164	0.00480401	0.0372906	202
3764	165	0.0193384	0.152174	640
3764	166	0.00845689	0.00268881	657
3764	167	0.0502269	0.0127856	2519
3764	168	0.0119871	0.00354324	727
3764	169	0.145424	0.0321988	1807
3764	170	0.0253043	0.00771569	981
3764	171	0.000896662	0.00329974	44
3764	172	0.00938578	0.00357625	300
3764	173	0.00661112	0.00414678	159
3764	174	0.00459459	0.0028934	216
3764	175	0.0431271	0.0115865	1273
3764	176	0.000881655	0.0043297	62
3764	177	0.0145877	0.00333761	688
3764	178	0.0189355	0.00403852	331
3764	179	0.0304124	0.0033996	1159
3764	180	0.0489952	0.00282907	2845
3764	181	0.0538205	0.11622	2086
3764	182	0.0392777	0.00830572	2002
3764	183	0.000755523	0.00601042	46
3764	184	0.00261868	0.00294331	177
3764	185	0.0202218	0.0122593	1253
3764	186	0.0109144	0.00426325	792
3764	187	0.0194687	0.00401826	1104
3764	188	0.0130109	0.00292953	790
3764	189	0.0211272	0.00463351	640
3764	190	0.0023567	0.00379162	149
3764	191	0.00574224	0.0042149	287
3764	192	0.0778198	0.00903329	2404
3764	193	0.0112306	0.0139925	324
3764	194	0.00368371	0.00307487	182
3764	195	0.0210787	0.0114225	992
3764	196	0.00857944	0.00421362	355
3764	197	0.00263445	0.00928249	141
3764	198	0.00110514	0.00409261	124
3764	199	0.000921484	0.00337181	47
3764	200	0.0103622	0.0340454	548
3764	201	0.00857788	0.00332619	506
3764	202	0.117873	0.00514048	1065
3764	203	0.0393746	0.00472787	690
3764	204	0.00231357	0.00672154	150
3764	205	0.00158056	0.00515372	101
3764	206	0.574354	0.00148941	7908
3764	207	0.58258	0.103526	15270
3764	208	0.119258	0.00463271	8661
3764	209	0.0160745	0.0150903	1495
3764	210	0.0960867	0.00298284	2631
3764	211	0.114015	0.00555472	2885
3764	212	0.101001	0.00654595	3909
3764	213	0.0150365	0.0970055	419
3764	214	0.0192582	0.00476821	664
3764	215	0.00627801	0.00278004	47
3764	216	0.0124217	0.00630006	578
3764	217	0.0346365	0.00460597	1704
3764	218	0.0190796	0.00742976	539
3764	219	0.00121737	0.00278264	76
3764	220	0.00386118	0.0057267	125
3764	221	0.00700981	0.00346568	262
3764	222	0.00221723	0.0113569	137
3764	223	0.0249974	0.0805072	676
3764	224	0.0184133	0.00286648	875
3764	225	0.0649457	0.11625	1919
3764	226	0.0034879	0.00705154	224
3764	228	0.00565276	0.00457637	133
3764	229	0.0611809	0.0117616	1888
3764	230	0.0159399	0.00540714	617
3764	231	0.0780165	0.379222	1446
3764	232	0.00342099	0.00391882	236
3764	233	0.0316379	0.0646706	1216
3764	234	0.0114287	0.00417337	787
3764	235	0.183805	0.0762164	5246
3764	236	0.00533824	0.00315326	295
3764	237	0.0262583	0.00769774	567
3764	238	0.101535	0.508144	1149
3764	239	0.00134589	0.0041208	104
3764	240	0.00866761	0.00978841	355
3764	241	0.00202227	0.0291342	118
3764	242	0.0401668	0.00779242	1475
3764	243	0.0237918	0.0436489	529
3764	244	0.0070094	0.00417839	465
3764	245	0.00160893	0.00428438	99
3764	246	0.0536543	0.0239457	1092
3764	247	0.00316265	0.00329452	212
3764	248	0.0456194	0.00532716	1316
3764	249	0.0106692	0.00345113	450
3764	250	0.00180582	0.00358966	171
3764	251	0.0303456	0.0255668	1143
3764	252	0.0317344	0.0291002	968
3764	253	0.0255114	0.00267352	891
3764	254	0.00242848	0.00341114	45
3764	255	0.00257264	0.00339042	126
3764	256	0.0245331	0.00354655	1038
3764	257	0.0236201	0.00412481	1257
3764	258	0.110282	0.0107452	3472
3764	259	0.0410619	0.00389014	1400
3764	260	0.138009	0.0155666	2284
3764	261	0.0162249	0.00366061	839
3764	262	0.00892879	0.00578811	420
3764	263	0.00527257	0.00730528	280
3764	264	0.0270669	0.0114223	1165
3764	265	0.0381183	0.0039404	1362
3764	266	0.0147315	0.00886198	838
3764	267	0.0466375	0.235508	1013
3764	268	0.003653	0.0470487	143
3764	269	0.0112948	0.0029147	792
3764	270	0.0206767	0.0148231	833
3764	271	0.00510427	0.00288424	307
3764	272	0.0410726	0.0233041	1006
3764	273	0.00997219	0.0590091	273
3764	274	0.00572842	0.00315546	251
3764	275	0.00712209	0.0184088	494
3764	276	0.00537543	0.192822	186
3764	277	0.00787633	0.00282531	493
3764	278	0.0160538	0.00308592	626
3764	279	0.0129933	0.00317168	918
3764	280	0.0093759	0.00616954	496
3764	281	0.00447594	0.00306145	319
3764	282	0.0161748	0.00720452	228
3764	283	0.0448624	0.0177749	1964
3764	284	0.0128204	0.0107505	478
3764	285	0.00202025	0.00643736	116
3764	286	0.0113016	0.0696159	457
3764	287	0.0164207	0.47013	278
3764	288	0.0158542	0.0169111	411
3764	289	0.0470821	0.0054931	1160
3764	290	0.021041	0.00417459	371
3764	291	0.01009	0.00269658	663
3764	292	0.120102	0.00435833	2749
3764	293	0.0213378	0.019984	1195
3764	294	0.0493156	0.00278114	1729
3764	295	0.00354949	0.00290404	253
3764	296	0.0235045	0.00745589	671
3764	297	0.0754319	0.00345147	1951
3764	298	0.0113879	0.00368727	673
3764	299	0.0342517	0.0139525	2265
3764	300	0.00100393	0.00892697	70
3764	301	0.00145676	0.0173802	90
3764	302	0.0138811	0.00682178	587
3764	303	0.0163609	0.00365282	1095
3764	304	0.0297418	0.00580214	1145
3764	305	0.0108815	0.00892512	618
3764	306	0.0190794	0.00525064	933
3764	307	0.00702879	0.0121108	181
3764	308	0.178024	0.00378073	653
3764	309	0.0132789	0.0113925	428
3764	310	0.0309626	0.00283613	526
3764	311	0.00906326	0.00371525	131
3764	312	0.019868	0.00362478	677
3764	313	0.00656503	0.00456626	208
3764	314	0.00768912	0.0074403	431
3764	315	0.00148246	0.00242296	109
3764	316	0.0233382	0.00262344	1028
3764	317	0.00616925	0.00365202	227
3764	318	0.0292038	0.0367778	1404
3764	319	0.0237793	0.0259121	1084
3764	320	0.0143166	0.00293495	492
3764	321	0.0378061	0.0101154	1244
3764	322	0.000943617	0.0141154	50
3764	323	0.109578	0.348981	833
3764	324	0.00561906	0.411603	101
3764	325	0.00889398	0.0137607	100
3764	326	0.00141907	0.0139007	92
3764	327	0.00435081	0.0031705	245
3764	328	0.000589097	0.0110872	59
3764	329	0.011098	0.00385386	692
3764	330	0.000765474	0.00847314	49
3764	331	0.00304769	0.00844708	187
3764	332	0.000429001	0.00335773	44
3764	333	0.00969154	0.00380645	476
3764	334	0.0324974	0.0261914	877
3764	335	0.00497256	0.0146935	207
3764	336	0.0175029	0.0123933	544
3764	337	0.00893737	0.00348263	512
3764	338	0.0017587	0.00663693	141
3764	339	0.0136907	0.0027524	661
3764	340	0.0365567	0.0140556	1538
3764	341	0.00271852	0.00668413	182
3764	342	0.0265455	0.0096272	1244
3764	343	0.0222619	0.0056747	878
3764	344	0.0153013	0.0800777	307
3764	345	0.00284004	0.00302712	155
3764	346	0.0155498	0.010481	603
3764	347	0.01927	0.00698113	630
3764	348	0.0445313	0.00491859	1727
3764	349	0.00643746	0.00411571	303
3764	350	0.00225406	0.00300686	166
3764	351	0.0677685	0.0231884	1537
3764	352	0.0142719	0.00488649	1143
3764	353	0.010683	0.00559757	372
3764	354	0.0159629	0.05152	902
3764	355	0.00219511	0.00438363	58
3764	356	0.00751286	0.012485	527
3764	357	0.00388011	0.00378968	248
3764	358	0.00122538	0.0424197	46
3764	359	0.0631139	0.00719939	2617
3764	360	0.00121292	0.0038264	77
3764	361	0.0212368	0.00272411	468
3764	362	0.0193623	0.0140212	1000
3764	363	0.00758493	0.0119971	451
3764	364	0.0086304	0.00276968	370
3764	365	0.0331363	0.039737	1385
3764	366	0.0589202	0.052636	2116
3764	367	0.130433	0.42882	2850
3764	368	0.0517454	0.00485401	1804
3764	369	0.00356021	0.00314099	225
3764	370	0.147775	0.0523433	1574
3764	371	0.0500188	0.00344183	761
3764	372	0.0498083	0.0317532	1815
3764	373	0.0409279	0.00544222	1655
3764	374	0.0913392	0.00414232	1842
3764	375	0.0166206	0.0131672	789
3764	376	0.119109	0.030254	3110
3764	377	0.0245924	0.00385874	1329
3764	378	0.0045125	0.00644369	277
3764	379	0.00345826	0.00400411	324
3764	380	0.00964304	0.018268	495
3764	381	0.000562306	0.00319164	40
3764	382	0.00450964	0.0070059	383
3764	383	0.0151169	0.221859	554
3764	384	0.00469404	0.0161832	204
3764	385	0.000334028	0.00629658	43
3764	386	0.00383814	0.0050843	204
3764	387	0.0334931	0.0163342	63
3764	388	0.0166263	0.0136662	39
3764	389	0.00289469	0.0032049	225
3764	390	0.0277871	0.00266815	1770
3764	391	0.00101358	0.00411983	129
3764	392	0.00627885	0.00340432	232
3764	393	0.017573	0.0642877	590
3764	394	0.00454965	0.00277343	253
3764	395	0.00683382	0.00489949	164
3764	396	0.072693	0.00584692	3520
3764	397	0.00857808	0.00334159	406
3764	398	0.0152238	0.00394478	983
3764	399	0.00132166	0.00419744	131
3764	400	0.106333	0.00492518	2274
3764	401	0.00426376	0.00699702	217
3764	402	0.0460624	0.00376624	3596
3764	403	0.00597177	0.0261323	145
3764	404	0.0926878	0.0385019	1218
3764	405	0.0644155	0.00425563	1819
3764	406	0.0302776	0.00327494	1023
3764	407	0.00122755	0.00342946	90
3764	408	0.0387917	0.049774	1573
3764	409	0.0121638	0.0331787	403
3764	410	0.0210955	0.00461733	1140
3764	411	0.0118446	0.0128526	548
3764	412	0.00326009	0.00284986	181
3764	413	0.00266417	0.00340906	197
3764	414	0.0770194	0.425126	4103
3764	415	0.0767371	0.0353837	1898
3764	416	0.00896422	0.00526527	668
3764	417	0.00505295	0.0156308	234
3764	418	0.001555	0.00337774	121
3764	419	0.00786799	0.0133522	502
3764	420	0.0111838	0.0035793	1041
3764	421	0.00259429	0.00327165	90
3764	422	0.0170781	0.00439982	1297
3764	423	0.0221874	0.400204	283
3764	424	0.0167354	0.0471637	655
3764	425	0.673634	0.0367255	2347
3764	426	0.00155802	0.0139606	113
3764	427	0.00500691	0.00314031	427
3764	428	0.00213109	0.00633907	190
3764	429	0.00679928	0.00919391	485
3764	430	0.0128429	0.00485229	420
3764	431	0.0107536	0.0246845	397
3764	432	0.000924925	0.00559214	35
3764	433	0.00251176	0.003391	209
3764	434	0.00740573	0.00397825	334
3764	435	0.0485371	0.00594977	2251
3764	436	0.195304	0.0966493	1568
3764	437	0.014037	0.0061618	984
3764	438	0.000513703	0.00573865	45
3764	439	0.0132651	0.0100122	510
3764	440	0.00649512	0.00461111	412
3764	441	0.00631045	0.0052914	299
3764	442	0.00614592	0.0104455	240
3764	443	0.0131511	0.00269038	943
3764	444	0.0299036	0.0195147	1354
3764	445	0.00710398	0.010793	411
3764	446	0.0118376	0.00423432	773
3764	447	0.00107568	0.0263174	46
3764	448	0.00387601	0.00351928	147
3764	449	0.0383719	0.00682162	1561
3764	450	0.0485628	0.39668	825
3764	451	0.0382389	0.00276724	1052
3764	452	0.0208706	0.0032373	654
3764	453	0.0220053	0.042408	183
3764	454	0.172883	0.00872715	3855
3764	455	0.0126202	0.00341231	725
3764	456	0.00587574	0.00304048	293
3764	457	0.0353335	0.00601812	1456
3764	458	0.0168179	0.00554669	1043
3764	459	0.00272199	0.00420753	108
3764	460	0.0589047	0.0422201	2129
3764	461	0.00814887	0.00531301	383
3764	462	0.013075	0.00299276	452
3764	463	0.0299194	0.0114818	572
3764	464	0.00860403	0.00272304	506
3764	465	0.0015795	0.0389609	51
3764	466	0.00965235	0.00372603	435
3764	467	0.00104873	0.00360334	49
3764	468	0.00115931	0.00458532	72
3764	469	0.00432685	0.00322656	451
3764	470	0.00114809	0.00392513	54
3764	471	0.0049736	0.00294845	372
3764	472	0.0281763	0.561	1763
3764	473	0.00591956	0.00311366	366
3764	474	0.0330264	0.00446221	1282
3764	475	0.000232262	0.0028572	52
3764	476	0.0377497	0.00420708	1390
3764	477	0.00857521	0.00463322	504
3764	478	0.0209223	0.0676922	449
3764	479	0.00264006	0.00487632	146
3764	480	0.00135626	0.00356028	91
3764	481	0.000636314	0.00313733	47
3764	482	0.0535561	0.0140104	1955
3764	483	0.0026844	0.0034321	143
3764	484	0.036942	0.00290026	1955
3764	485	0.0011309	0.00314011	85
3764	486	0.00985947	0.0034636	603
3764	487	0.0234379	0.0034282	1219
3764	488	0.0044309	0.00269594	262
3764	489	0.00730247	0.002802	273
3764	490	0.0465073	0.0165779	2649
3764	491	0.00872316	0.0725709	199
3764	492	0.00527117	0.00367675	204
3764	493	0.0040025	0.00331409	191
3764	494	0.0230982	0.00610103	849
3764	495	0.00299689	0.0063599	173
3764	496	0.00680284	0.00699389	301
3764	497	0.0113126	0.005494	496
3764	498	0.0254814	0.00391431	998
3764	499	0.0217104	0.00362555	630
3764	500	0.0569592	0.00547606	271
3764	501	0.0146368	0.00281675	675
3764	502	0.0691608	0.00345843	1714
3764	503	0.0227879	0.00399602	1226
3764	504	0.0461866	0.00290872	1009
3764	505	0.0593201	0.0543229	606
3764	506	0.00145859	0.00500816	129
3764	507	0.0025106	0.00279301	175
3764	508	0.0029551	0.0463696	128
3764	509	0.00345742	0.00438892	247
3764	510	0.00171763	0.00328221	184
3764	511	0.016232	0.00286263	1054
3764	512	0.144442	0.0331349	3641
3764	513	0.00206141	0.00354981	225
3764	514	0.000506155	0.0068887	42
3764	515	0.0642441	0.0089269	3533
3764	516	0.0287047	0.00307924	1261
3764	517	0.0244322	0.0040584	349
3764	518	0.00273947	0.00649956	153
3764	519	0.0311138	0.168953	694
3764	520	0.0216245	0.00326195	913
3764	521	0.00228913	0.00659598	101
3764	522	0.0302113	0.00350135	818
3764	523	0.000635757	0.00675	48
3764	524	0.00148454	0.00481202	120
3764	525	0.0760588	0.00374016	2603
3764	526	0.000457355	0.00307598	54
3764	527	0.00156626	0.00577677	112
3764	529	0.131921	0.0491912	341
3764	530	0.0121696	0.00373197	389
3764	531	0.00809674	0.0151229	397
3764	532	0.0104561	0.00299181	541
3764	533	0.00494661	0.00274306	264
3764	534	0.0289552	0.00340642	1271
3764	535	0.0300918	0.00530549	538
3764	536	0.0231348	0.00440946	634
3764	537	0.00849524	0.124169	236
3764	538	0.0188964	0.00406196	420
3764	539	0.033163	0.00619318	1345
3764	540	0.0372862	0.0196494	1386
3764	541	0.0235017	0.0277513	710
3764	542	0.0181166	0.00401233	476
3764	543	0.00438647	0.00981285	248
3764	544	0.00100153	0.0603508	48
3764	545	0.000642032	0.00299047	63
3764	546	0.00958747	0.00582392	576
3764	547	0.00248301	0.00360836	70
3764	548	0.0167024	0.00863711	196
3764	549	0.00410983	0.00387858	199
3764	550	0.127397	0.133389	4311
3765	1	0.0465512	0.00433349	1999
3765	2	0.0209959	0.00393643	346
3765	3	0.008311	0.00313644	441
3765	4	0.00343728	0.0264026	50
3765	5	0.00528483	0.00501358	231
3765	6	0.00277496	0.0034731	302
3765	7	0.00465144	0.00540847	114
3765	8	0.00393982	0.00700774	291
3765	9	0.00229452	0.00477421	193
3765	10	0.00159622	0.0165129	118
3765	11	0.00259159	0.00283932	120
3765	12	0.0591329	0.00490832	1587
3765	13	0.0391086	0.0131936	1644
3765	14	0.000369539	0.00444968	46
3765	15	0.00126215	0.00770589	94
3765	16	0.0436613	0.00266448	895
3765	17	0.00725948	0.00382576	382
3765	18	0.165232	0.00279918	6495
3765	19	0.00178014	0.0061759	89
3765	20	0.0451559	0.00411605	1757
3765	21	0.0108857	0.0254968	410
3765	22	0.0727212	0.00356725	3142
3765	23	0.0345597	0.00379955	327
3765	24	0.0781245	0.00334069	3254
3765	25	0.0137862	0.0112738	705
3765	26	0.0224774	0.00649942	1035
3765	27	0.0110103	0.00311808	739
3765	28	0.0132271	0.00280081	803
3765	29	0.000867714	0.00475669	86
3765	30	0.0116811	0.0181391	404
3765	31	0.0176119	0.00974364	572
3765	32	0.0510978	0.00740353	2286
3765	33	0.000875978	0.00803215	60
3765	34	0.162354	0.00377835	6861
3765	35	0.0764568	0.00833815	3116
3765	36	0.011635	0.00334189	472
3765	38	0.0178381	0.00317236	647
3765	39	0.00501026	0.00712665	235
3765	40	0.00462645	0.00828608	245
3765	41	0.0048702	0.00306591	305
3765	42	0.0214646	0.00370687	559
3765	43	0.000819382	0.00270616	48
3765	44	0.0134972	0.00295169	131
3765	45	0.0394754	0.00758228	1556
3765	46	0.0284454	0.00305668	809
3765	47	0.00694039	0.00433034	226
3765	48	0.0547805	0.00472228	2672
3765	49	0.0135423	0.00363382	626
3765	50	0.0182437	0.00303665	581
3765	51	0.0275526	0.00627391	787
3765	52	0.0326522	0.00394131	1966
3765	53	0.00486757	0.007303	281
3765	54	0.0097178	0.00342123	470
3765	55	0.0588142	0.0602303	681
3765	56	0.0941212	0.00987458	3291
3765	57	0.0374329	0.00546201	1416
3765	58	0.00496367	0.00323916	190
3765	59	0.0235131	0.489767	1364
3765	60	0.000796785	0.00267334	122
3765	61	0.00580465	0.013701	285
3765	62	0.00606396	0.00363107	604
3765	63	0.00195996	0.00368254	96
3765	64	0.0120078	0.0230869	729
3765	65	0.00986594	0.00343322	659
3765	66	0.00766468	0.00653275	448
3765	67	0.00115067	0.00262747	84
3765	68	0.0100006	0.00783482	337
3765	69	0.00643837	0.00627398	373
3765	70	0.0137098	0.00314147	928
3765	71	0.0270441	0.00542948	999
3765	72	0.0225096	0.00630328	1293
3765	73	0.00947729	0.0140415	540
3765	74	0.00854087	0.00323885	391
3765	75	0.00576988	0.00717177	271
3765	76	0.0172918	0.00444855	960
3765	77	0.0449235	0.00627717	2067
3765	78	0.0418183	0.00392484	1964
3765	79	0.0343592	0.00442464	1042
3765	80	0.000804557	0.00878063	65
3765	81	0.0342131	0.00522716	1299
3765	82	0.00722575	0.00335027	563
3765	83	0.0119808	0.00309693	505
3765	84	0.0131955	0.00447112	687
3765	85	0.00702847	0.0715798	179
3765	86	0.0279067	0.0030328	1551
3765	87	0.0197321	0.0033516	1165
3765	88	0.0369003	0.0039689	1334
3765	89	0.00429948	0.00382439	219
3765	90	0.0080723	0.00455713	305
3765	91	0.0310018	0.00396881	920
3765	92	0.0104637	0.00289193	599
3765	93	0.0260443	0.00518307	1347
3765	94	0.00698438	0.0134838	340
3765	95	0.00365227	0.00539817	164
3765	96	0.00190544	0.00649686	111
3765	97	0.00696754	0.0473727	305
3765	98	0.000827216	0.00407544	74
3765	99	0.00608769	0.0188427	310
3765	100	0.0312301	0.00413379	1080
3765	101	0.0280608	0.102125	969
3765	102	0.0775467	0.00670948	3208
3765	103	0.00254436	0.00387965	157
3765	104	0.0046886	0.002962	221
3765	105	0.107649	0.00433469	3100
3765	106	0.215168	0.00417751	5590
3765	107	0.00360423	0.014547	202
3765	108	0.00316288	0.0300728	105
3765	109	0.00571201	0.0176005	377
3765	110	0.00823999	0.00582477	281
3765	111	0.0127679	0.00294728	947
3765	112	0.0178512	0.00537252	897
3765	113	0.0316595	0.00679173	1857
3765	114	0.00304291	0.00794434	152
3765	115	0.0141044	0.00330728	602
3765	116	0.0013326	0.00359689	113
3765	117	0.0610316	0.010318	2219
3765	118	0.0572564	0.424227	316
3765	119	0.0721209	0.160698	2138
3765	120	0.0311373	0.0161477	902
3765	121	0.0109534	0.154509	112
3765	122	0.0754732	0.00482738	531
3765	123	0.0229522	0.00384022	1097
3765	124	0.000680371	0.00297483	46
3765	125	0.0374778	0.00319186	1931
3765	126	0.000819891	0.00317624	67
3765	127	0.0226807	0.0151591	1052
3765	128	0.0075409	0.00705116	280
3765	129	0.0091537	0.00393279	479
3765	130	0.00474244	0.0982286	296
3765	131	0.00125122	0.0061724	123
3765	132	0.0244017	0.00409334	840
3765	133	0.0315207	0.00273135	1598
3765	134	0.0273754	0.00749541	1519
3765	135	0.00195718	0.00564803	85
3765	136	0.000597557	0.00284774	69
3765	137	0.00159007	0.00336003	69
3765	138	0.0040208	0.0232201	207
3765	139	0.0527076	0.0213953	2003
3765	140	0.0287173	0.00360501	1610
3765	141	0.24762	0.0031026	659
3765	142	0.0225659	0.00430645	1171
3765	143	0.017571	0.00387397	733
3765	144	0.0169142	0.00403135	823
3765	145	0.085853	0.0524374	976
3765	146	0.000556267	0.00229221	50
3765	147	0.00480395	0.00365183	327
3765	148	0.0116969	0.00404522	550
3765	149	0.0181002	0.0114984	478
3765	150	0.0895764	0.00260606	2343
3765	151	0.00552939	0.00319911	261
3765	152	0.019061	0.00297559	842
3765	153	0.0435417	0.0150749	1615
3765	154	0.0379611	0.00549579	2123
3765	155	0.0374631	0.00262059	1343
3765	156	0.00280812	0.00288336	163
3765	157	0.000501227	0.00430872	49
3765	158	0.0343724	0.0865281	1330
3765	159	0.0140712	0.0032013	918
3765	160	0.00185668	0.0223357	48
3765	161	0.0173579	0.00420318	518
3765	162	0.0118993	0.00292453	332
3765	163	0.00237028	0.0183259	118
3765	164	0.00194842	0.0056559	202
3765	165	0.00963453	0.0258052	640
3765	166	0.0138917	0.00269652	657
3765	167	0.0675261	0.00527486	2519
3765	168	0.014169	0.00332761	727
3765	169	0.0641245	0.0150265	1807
3765	170	0.0123115	0.0032486	981
3765	171	0.00145759	0.00542595	44
3765	172	0.00556012	0.00476858	300
3765	173	0.00884751	0.015915	159
3765	174	0.00920888	0.00417768	216
3765	175	0.0317354	0.00486012	1269
3765	176	0.00105497	0.00613202	62
3765	177	0.0119261	0.00364959	688
3765	178	0.00646244	0.00389277	331
3765	179	0.0313716	0.00319059	1159
3765	180	0.0591555	0.0107848	2844
3765	181	0.0542588	0.0237152	2077
3765	182	0.0359897	0.00752516	2002
3765	183	0.00178357	0.0234153	46
3765	184	0.00333806	0.00319918	177
3765	185	0.0248372	0.00594828	1248
3765	186	0.0112516	0.00710834	792
3765	187	0.0218364	0.00596268	1104
3765	188	0.0321359	0.00989923	790
3765	189	0.0205776	0.00615538	640
3765	190	0.0026973	0.00365825	149
3765	191	0.00889289	0.00335117	287
3765	192	0.0550559	0.00698496	2404
3765	193	0.00444642	0.0051457	324
3765	194	0.00361449	0.00297819	182
3765	195	0.0173809	0.00434103	990
3765	196	0.0596961	0.00297303	355
3765	197	0.00357155	0.00657187	141
3765	198	0.00111467	0.00618472	124
3765	199	0.000662787	0.0026481	47
3765	200	0.00951857	0.00499094	548
3765	201	0.0173167	0.0104248	506
3765	202	0.0256704	0.0087813	1064
3765	203	0.0115225	0.0082663	690
3765	204	0.00248218	0.00340808	150
3765	205	0.00391661	0.0147099	101
3765	206	0.772993	0.00300605	7900
3765	207	0.255236	0.0173426	15264
3765	208	0.245478	0.0183819	8660
3765	209	0.0130712	0.00598483	1495
3765	210	0.136099	0.00297274	2631
3765	211	0.0840607	0.0133338	2884
3765	212	0.0893767	0.00271988	3909
3765	213	0.00678651	0.00359261	418
3765	214	0.012736	0.00568219	663
3765	215	0.00071343	0.00266173	47
3765	216	0.013862	0.00394115	578
3765	217	0.035396	0.0107478	1704
3765	218	0.00807736	0.00308593	539
3765	219	0.000966657	0.00279992	76
3765	220	0.00215161	0.00534702	125
3765	221	0.00506873	0.00335674	262
3765	222	0.00155683	0.00420098	137
3765	223	0.0631521	0.00285603	676
3765	224	0.0171926	0.00272218	874
3765	225	0.0453941	0.0172644	1919
3765	226	0.0172826	0.129	224
3765	228	0.00687876	0.00287976	133
3765	229	0.0905451	0.00647892	1888
3765	230	0.111552	0.0604895	617
3765	231	0.0233884	0.006525	1446
3765	232	0.0104192	0.00376205	236
3765	233	0.0373436	0.00357602	1216
3765	234	0.0167883	0.00415494	787
3765	235	0.189502	0.0279386	5245
3765	236	0.00406577	0.0123364	295
3765	237	0.00684783	0.0076465	567
3765	238	0.0206897	0.00492114	1149
3765	239	0.00130634	0.0072159	104
3765	240	0.0323174	0.00597915	355
3765	241	0.00464607	0.105244	118
3765	242	0.0222651	0.00342553	1475
3765	243	0.00878989	0.0171196	529
3765	244	0.00756118	0.00398856	465
3765	245	0.00177384	0.00371206	99
3765	246	0.168175	0.105421	1092
3765	247	0.00535686	0.00398771	211
3765	248	0.0374522	0.00298224	1315
3765	249	0.0102973	0.00498576	450
3765	250	0.00234551	0.00453335	171
3765	251	0.055208	0.0466908	1143
3765	252	0.0197215	0.00421509	968
3765	253	0.0157824	0.0048414	891
3765	254	0.000384058	0.00286018	45
3765	255	0.00163207	0.00615756	126
3765	256	0.0209511	0.0054305	1038
3765	257	0.0293703	0.00485228	1256
3765	258	0.0767192	0.00338073	3471
3765	259	0.115281	0.0025432	1400
3765	260	0.108649	0.2839	2284
3765	261	0.0261984	0.00282618	839
3765	262	0.0107895	0.00375367	420
3765	263	0.00442158	0.00302026	280
3765	264	0.0306802	0.00771451	1165
3765	265	0.0677242	0.00683366	1362
3765	266	0.0164975	0.00313396	838
3765	267	0.0714991	0.00903923	1013
3765	268	0.00207298	0.00354043	143
3765	269	0.0124411	0.00353476	792
3765	270	0.0157809	0.0357447	833
3765	271	0.005103	0.00318122	307
3765	272	0.0453017	0.00326246	1006
3765	273	0.0165361	0.0174976	273
3765	274	0.00463466	0.00874191	251
3765	275	0.0080176	0.00702196	493
3765	276	0.00516321	0.0486146	186
3765	277	0.00863036	0.00413716	493
3765	278	0.0127907	0.0414061	626
3765	279	0.0234984	0.00358533	918
3765	280	0.0241398	0.00348603	496
3765	281	0.00422191	0.00286629	319
3765	282	0.00448545	0.0029501	227
3765	283	0.0460087	0.00280911	1962
3765	284	0.0106477	0.00591673	478
3765	285	0.00189072	0.0201612	116
3765	286	0.0118057	0.00605507	456
3765	287	0.00801114	0.027444	278
3765	288	0.0126985	0.00725409	411
3765	289	0.0346949	0.00268002	1160
3765	290	0.00952569	0.00532365	371
3765	291	0.00924594	0.00619342	663
3765	292	0.203505	0.00380987	2749
3765	293	0.0232105	0.00721342	1195
3765	294	0.0415755	0.00279913	1729
3765	295	0.00284216	0.00370577	253
3765	296	0.0224032	0.00391243	671
3765	297	0.0592667	0.00336584	1950
3765	298	0.0123249	0.0037014	673
3765	299	0.0440873	0.00914313	2265
3765	300	0.00097066	0.00590738	70
3765	301	0.000913084	0.0106278	90
3765	302	0.0211067	0.00398882	587
3765	303	0.0145012	0.00339001	1095
3765	304	0.0225703	0.0119026	1145
3765	305	0.0115483	0.0178587	618
3765	306	0.0103918	0.0036248	933
3765	307	0.00184874	0.00442076	181
3765	308	0.00987225	0.00283176	653
3765	309	0.00744551	0.00299258	428
3765	310	0.00791302	0.00395336	526
3765	311	0.00245028	0.00277151	131
3765	312	0.656392	0.00139555	677
3765	313	0.00568193	0.00568344	208
3765	314	0.00768198	0.00548394	431
3765	315	0.00159079	0.0024612	109
3765	316	0.050298	0.00366577	1028
3765	317	0.0030621	0.00360704	227
3765	318	0.0519496	0.165062	1404
3765	319	0.0206045	0.0244288	1084
3765	320	0.0123415	0.00291196	492
3765	321	0.0221188	0.00304749	1244
3765	322	0.000850687	0.0163758	50
3765	323	0.0192713	0.00555539	833
3765	324	0.00238002	0.00276052	101
3765	325	0.00223389	0.0145988	100
3765	326	0.000850782	0.00313022	92
3765	327	0.0035246	0.00314058	245
3765	328	0.000684461	0.0108792	59
3765	329	0.0443375	0.0027256	692
3765	330	0.000492836	0.00336167	49
3765	331	0.0136631	0.0797586	187
3765	332	0.000452636	0.00666813	44
3765	333	0.0107193	0.010045	475
3765	334	0.0193465	0.00523998	875
3765	335	0.00443717	0.00288051	207
3765	336	0.00853709	0.00755904	544
3765	337	0.0255518	0.00853753	512
3765	338	0.00187919	0.00758084	141
3765	339	0.014523	0.00294808	661
3765	340	0.127396	0.0149415	1538
3765	341	0.0177503	0.146483	182
3765	342	0.0316564	0.00592677	1244
3765	343	0.0303501	0.00351806	878
3765	344	0.0161587	0.00326941	307
3765	345	0.00452966	0.0436681	155
3765	346	0.011965	0.0131839	603
3765	347	0.0101351	0.00339838	630
3765	348	0.0359229	0.0159369	1727
3765	349	0.0309319	0.00475128	303
3765	350	0.00450448	0.0155301	166
3765	351	0.035967	0.00299674	1537
3765	352	0.0339609	0.00574557	1143
3765	353	0.0120635	0.0239261	372
3765	354	0.0153208	0.0150488	902
3765	355	0.00351573	0.0121333	58
3765	356	0.0284153	0.00820857	526
3765	357	0.00426588	0.00463153	248
3765	358	0.000767584	0.00435612	46
3765	359	0.0752679	0.00512904	2616
3765	360	0.000968802	0.00399222	77
3765	361	0.0265386	0.0198447	468
3765	362	0.0229128	0.00289917	1000
3765	363	0.0584612	0.528397	451
3765	364	0.0137751	0.0223034	370
3765	365	0.0849997	0.0434735	1385
3765	366	0.0492954	0.00281811	2115
3765	367	0.054635	0.00520603	2850
3765	368	0.0694105	0.00278305	1803
3765	369	0.00522985	0.00378611	225
3765	370	0.0620652	0.206036	1574
3765	371	0.0239908	0.00388167	761
3765	372	0.0438351	0.00357513	1814
3765	373	0.0380644	0.00470942	1655
3765	374	0.072638	0.0031552	1842
3765	375	0.0677	0.00574852	789
3765	376	0.0807219	0.0217374	3110
3765	377	0.0265263	0.00691226	1329
3765	378	0.00669264	0.00291256	277
3765	379	0.0599661	0.349585	324
3765	380	0.0115222	0.0270039	494
3765	381	0.000475467	0.003452	40
3765	382	0.00551733	0.0110453	383
3765	383	0.0114343	0.0149054	554
3765	384	0.00292747	0.00384463	204
3765	385	0.000707964	0.00368732	43
3765	386	0.00497659	0.0155308	204
3765	387	0.0022288	0.0174804	63
3765	388	0.00171941	0.0204582	39
3765	389	0.00496071	0.00872834	225
3765	390	0.0285073	0.00295852	1770
3765	391	0.000939162	0.0028521	129
3765	392	0.00602932	0.00294875	232
3765	393	0.0113136	0.0516095	590
3765	394	0.00577995	0.00513218	253
3765	395	0.00421622	0.00863734	164
3765	396	0.145039	0.00627539	3519
3765	397	0.00814431	0.00532898	406
3765	398	0.0161376	0.00389673	981
3765	399	0.00152031	0.00285718	131
3765	400	0.0603022	0.0189754	2273
3765	401	0.0173301	0.00276426	217
3765	402	0.0532554	0.00466059	3596
3765	403	0.194859	0.0030698	145
3765	404	0.0801697	0.294173	1218
3765	405	0.0555356	0.00674555	1819
3765	406	0.0337519	0.00627519	1023
3765	407	0.00102967	0.0140301	90
3765	408	0.0427312	0.0193548	1573
3765	409	0.00882704	0.00445853	403
3765	410	0.0625508	0.00384693	1139
3765	411	0.0129397	0.00568364	548
3765	412	0.00342004	0.0045864	181
3765	413	0.00146446	0.00466863	197
3765	414	0.435608	0.00350562	4103
3765	415	0.110552	0.254627	1897
3765	416	0.0168469	0.0203891	668
3765	417	0.178428	0.165164	234
3765	418	0.0048082	0.00574629	121
3765	419	0.010765	0.0213583	502
3765	420	0.0139761	0.0108763	1041
3765	421	0.00126279	0.00755836	90
3765	422	0.024955	0.00493059	1297
3765	423	0.0122204	0.134986	283
3765	424	0.0235701	0.0125255	655
3765	425	0.189131	0.3387	2347
3765	426	0.00180029	0.0676814	113
3765	427	0.020303	0.00701216	427
3765	428	0.00319597	0.00361319	190
3765	429	0.00695825	0.00369411	485
3765	430	0.00431784	0.00338074	420
3765	431	0.00778072	0.00294127	397
3765	432	0.000279824	0.0126476	35
3765	433	0.00201164	0.00358927	209
3765	434	0.0141689	0.159061	334
3765	435	0.440571	0.00690634	2249
3765	436	0.0352933	0.0169661	1568
3765	437	0.0380421	0.00752991	984
3765	438	0.000784199	0.00393335	45
3765	439	0.00782509	0.00629856	510
3765	440	0.00688534	0.00417862	412
3765	441	0.00795456	0.0033298	299
3765	442	0.00408239	0.00308162	240
3765	443	0.0168182	0.00292473	943
3765	444	0.0284731	0.00561147	1353
3765	445	0.0083341	0.00274415	411
3765	446	0.0158144	0.00862787	771
3765	447	0.00822711	0.00478667	46
3765	448	0.00198365	0.00384427	147
3765	449	0.0361785	0.00299035	1561
3765	450	0.011876	0.00497281	825
3765	451	0.0164265	0.00444224	1052
3765	452	0.0270705	0.00425656	653
3765	453	0.00605042	0.0267645	183
3765	454	0.07338	0.00322478	3854
3765	455	0.0152491	0.00902775	725
3765	456	0.00556216	0.00376808	293
3765	457	0.0561351	0.00259189	1456
3765	458	0.0215829	0.0128071	1043
3765	459	0.0028263	0.00403797	108
3765	460	0.0835425	0.0184885	2129
3765	461	0.00736971	0.00423097	383
3765	462	0.00960881	0.0062264	452
3765	463	0.0289394	0.00445243	570
3765	464	0.0131223	0.00894986	506
3765	465	0.0011658	0.0116323	51
3765	466	0.0129751	0.00661398	435
3765	467	0.000976254	0.00382519	49
3765	468	0.00101248	0.00648552	72
3765	469	0.00979983	0.0054515	451
3765	470	0.00242224	0.00324369	54
3765	471	0.00790546	0.00274627	372
3765	472	0.0365179	0.00326659	1762
3765	473	0.00641078	0.00323226	366
3765	474	0.035475	0.00985199	1282
3765	475	0.000550738	0.00349485	52
3765	476	0.0327061	0.00420808	1390
3765	477	0.00600444	0.00310941	504
3765	478	0.0143113	0.00384437	449
3765	479	0.00256617	0.00381357	146
3765	480	0.0100939	0.00690682	91
3765	481	0.000524812	0.00281603	47
3765	482	0.0572175	0.00310671	1954
3765	483	0.00317153	0.00385578	143
3765	484	0.0531745	0.00291851	1955
3765	485	0.00109338	0.00260309	85
3765	486	0.0118758	0.00264257	603
3765	487	0.024536	0.0041887	1219
3765	488	0.00475263	0.00305414	262
3765	489	0.00480378	0.00279763	273
3765	490	0.0723441	0.00587229	2649
3765	491	0.00297305	0.00432972	199
3765	492	0.00309156	0.0114705	204
3765	493	0.00353351	0.00299946	191
3765	494	0.0146808	0.0204592	849
3765	495	0.00371921	0.00317782	173
3765	496	0.00693991	0.0037401	301
3765	497	0.0154042	0.00432017	496
3765	498	0.0259492	0.00917091	997
3765	499	0.0247107	0.006592	630
3765	500	0.00652476	0.0067781	271
3765	501	0.0144605	0.00740386	675
3765	502	0.0279847	0.00310291	1714
3765	503	0.0290387	0.00457987	1225
3765	504	0.0279354	0.0113966	1009
3765	505	0.0134058	0.00690282	606
3765	506	0.00155562	0.00621999	129
3765	507	0.0125597	0.00608496	175
3765	508	0.00160259	0.0410441	128
3765	509	0.0270805	0.135676	247
3765	510	0.00208696	0.0107216	184
3765	511	0.0251967	0.00971727	1054
3765	512	0.121081	0.00568195	3641
3765	513	0.00382752	0.00259504	225
3765	514	0.000415749	0.0156051	42
3765	515	0.0683387	0.0056645	3532
3765	516	0.0829081	0.00252142	1261
3765	517	0.00609284	0.00297143	349
3765	518	0.00204599	0.00385421	153
3765	519	0.0248611	0.35478	694
3765	520	0.0258491	0.00309201	913
3765	521	0.00180407	0.00299952	101
3765	522	0.0221321	0.00366811	818
3765	523	0.000687566	0.061247	48
3765	524	0.00156607	0.00363519	120
3765	525	0.0534874	0.00323362	2603
3765	526	0.00134608	0.00649762	54
3765	527	0.00935647	0.00585041	112
3765	529	0.00560999	0.00371186	341
3765	530	0.0107692	0.00511743	385
3765	531	0.00779414	0.0058839	397
3765	532	0.0093287	0.00346343	541
3765	533	0.00686383	0.00297569	264
3765	534	0.027274	0.00280711	1271
3765	535	0.00817298	0.00503323	538
3765	536	0.0133152	0.0337805	634
3765	537	0.0190003	0.0352124	236
3765	538	0.0122885	0.00291928	420
3765	539	0.0211417	0.00343548	1345
3765	540	0.0293245	0.00494053	1386
3765	541	0.0193314	0.00353426	710
3765	542	0.00792197	0.00385999	476
3765	543	0.00308094	0.00535521	248
3765	544	0.00117229	0.00291545	48
3765	545	0.000905468	0.0151313	63
3765	546	0.00910533	0.00528016	576
3765	547	0.000922558	0.00517939	70
3765	548	0.00383182	0.00329058	196
3765	549	0.00347855	0.0055747	199
3765	550	0.104116	0.00734926	4308
3767	1	0.051917	0.00312594	1999
3767	2	0.00437671	0.00430868	346
3767	3	0.00658994	0.00328974	441
3767	4	0.000936095	0.00863903	50
3767	5	0.00764691	0.00388593	231
3767	6	0.00408817	0.0049397	302
3767	7	0.00971572	0.0165814	114
3767	8	0.0327884	0.081004	291
3767	9	0.0025646	0.00976293	193
3767	10	0.00268005	0.0139873	118
3767	11	0.0036194	0.00786497	120
3767	12	0.0256595	0.00360466	1587
3767	13	0.0297533	0.00374944	1644
3767	14	0.000324593	0.00427506	46
3767	15	0.00118918	0.00342047	94
3767	16	0.0164979	0.00280796	895
3767	17	0.0051088	0.00388346	382
3767	18	0.284472	0.0271633	6495
3767	19	0.00104472	0.00549253	89
3767	20	0.0339769	0.00412204	1757
3767	21	0.00947993	0.0227286	410
3767	22	0.0838929	0.0030677	3142
3767	23	0.00744863	0.00334164	327
3767	24	0.0742899	0.00303553	3254
3767	25	0.0140882	0.00918656	705
3767	26	0.0228505	0.00320715	1035
3767	27	0.0201939	0.00322929	739
3767	28	0.0133514	0.00431397	803
3767	29	0.0015933	0.0439795	86
3767	30	0.0100604	0.0130129	404
3767	31	0.012665	0.00408571	572
3767	32	0.0698589	0.00481103	2286
3767	33	0.00123752	0.0341963	60
3767	34	0.175894	0.00281324	6861
3767	35	0.061402	0.00853885	3116
3767	36	0.0463264	0.892169	472
3767	38	0.016323	0.00304247	647
3767	39	0.00353016	0.00444238	235
3767	40	0.00354011	0.018008	245
3767	41	0.00420241	0.00309668	305
3767	42	0.0129939	0.00365148	559
3767	43	0.000869422	0.00553055	48
3767	44	0.012442	0.00296681	131
3767	45	0.0899833	0.250041	1556
3767	46	0.0111864	0.00309244	809
3767	47	0.0047471	0.0028349	226
3767	48	0.0470336	0.00364574	2672
3767	49	0.012093	0.00660455	626
3767	50	0.0192806	0.0081958	581
3767	51	0.0206388	0.0277883	787
3767	52	0.0405006	0.0119825	1966
3767	53	0.0131055	0.00275325	281
3767	54	0.0102771	0.00321312	470
3767	55	0.0207294	0.0029615	681
3767	56	0.128364	0.111928	3291
3767	57	0.0375701	0.00717101	1416
3767	58	0.00429626	0.00289546	190
3767	59	0.0295396	0.128871	1364
3767	60	0.00119399	0.00444293	122
3767	61	0.00461279	0.00277765	285
3767	62	0.00710322	0.00277703	604
3767	63	0.00304148	0.00324846	96
3767	64	0.0143775	0.0057751	729
3767	65	0.0181608	0.011539	659
3767	66	0.00826386	0.00292725	448
3767	67	0.000944664	0.00607312	84
3767	68	0.0099995	0.015236	337
3767	69	0.00426048	0.0038715	373
3767	70	0.0221086	0.0116712	928
3767	71	0.0243498	0.00919101	999
3767	72	0.0353	0.00495823	1293
3767	73	0.0141341	0.00735669	540
3767	74	0.0117847	0.00318764	391
3767	75	0.00558519	0.00277657	271
3767	76	0.0179343	0.00389069	960
3767	77	0.0508349	0.00532318	2067
3767	78	0.0365638	0.00818174	1964
3767	79	0.031077	0.00766649	1042
3767	80	0.000972188	0.00534899	65
3767	81	0.0289869	0.0036754	1299
3767	82	0.0127358	0.0229669	563
3767	83	0.0183865	0.0028953	505
3767	84	0.0475481	0.00643398	687
3767	85	0.00615969	0.087811	179
3767	86	0.0331418	0.00482776	1551
3767	87	0.0277173	0.00449075	1165
3767	88	0.0433625	0.00420714	1334
3767	89	0.00687941	0.00887134	219
3767	90	0.00699479	0.00347319	305
3767	91	0.0361458	0.0577292	920
3767	92	0.00828821	0.00273188	599
3767	93	0.0408185	0.00610241	1347
3767	94	0.0726903	0.00303036	340
3767	95	0.00287205	0.00570091	164
3767	96	0.00211899	0.00389699	111
3767	97	0.00442012	0.00663832	305
3767	98	0.00089174	0.00379717	74
3767	99	0.00474013	0.00375113	310
3767	100	0.0246417	0.00980572	1080
3767	101	0.0157451	0.00904192	969
3767	102	0.0811722	0.00443791	3208
3767	103	0.00426078	0.0259195	157
3767	104	0.00442915	0.00292122	221
3767	105	0.15913	0.00829565	3100
3767	106	0.350735	0.00241834	5590
3767	107	0.00357605	0.00821205	202
3767	108	0.00176797	0.00490834	105
3767	109	0.00402504	0.00569639	377
3767	110	0.0165646	0.0116438	281
3767	111	0.0154194	0.0122926	947
3767	112	0.0191684	0.00271486	897
3767	113	0.0430561	0.0587918	1857
3767	114	0.003	0.0219426	152
3767	115	0.0263704	0.0472021	602
3767	116	0.000788398	0.00143751	113
3767	117	0.16793	0.739526	2219
3767	118	0.00999216	0.00838506	316
3767	119	0.0977614	0.00547217	2138
3767	120	0.0249602	0.00542782	902
3767	121	0.00171642	0.011208	112
3767	122	0.0111662	0.00291733	531
3767	123	0.0357992	0.00346976	1097
3767	124	0.000561576	0.00382687	46
3767	125	0.0362874	0.00569435	1931
3767	126	0.0213046	0.00365264	67
3767	127	0.0309049	0.00298606	1052
3767	128	0.00471145	0.00443176	280
3767	129	0.0214732	0.00780366	479
3767	130	0.00531338	0.0054468	296
3767	131	0.00350741	0.0388063	123
3767	132	0.0110323	0.0052375	840
3767	133	0.0284569	0.00298796	1598
3767	134	0.0192828	0.00344304	1519
3767	135	0.000880659	0.0052658	85
3767	136	0.00156915	0.0031807	69
3767	137	0.000810813	0.00370534	69
3767	138	0.00213345	0.00271277	207
3767	139	0.049934	0.00437332	2003
3767	140	0.0360368	0.0141119	1610
3767	141	0.0213163	0.00444846	659
3767	142	0.0299161	0.0102221	1171
3767	143	0.00756224	0.00434428	733
3767	144	0.0143474	0.0034986	823
3767	145	0.254829	0.00508347	976
3767	146	0.000975479	0.00258902	50
3767	147	0.00663194	0.00315995	327
3767	148	0.00625809	0.00336126	550
3767	149	0.0544963	0.00473153	478
3767	150	0.0418956	0.0284846	2344
3767	151	0.0131599	0.00304085	261
3767	152	0.11061	0.00513832	842
3767	153	0.0284323	0.00444555	1615
3767	154	0.0365598	0.0266096	2123
3767	155	0.0354023	0.00397458	1343
3767	156	0.00608519	0.00466013	163
3767	157	0.00423343	0.00379132	49
3767	158	0.0319569	0.0306025	1330
3767	159	0.0157265	0.00320354	918
3767	160	0.00222365	0.0123378	48
3767	161	0.0352175	0.127416	518
3767	162	0.0218703	0.0126659	332
3767	163	0.00367751	0.00377771	118
3767	164	0.00442317	0.0443708	202
3767	165	0.0144844	0.0631875	640
3767	166	0.0166358	0.00713509	657
3767	167	0.0584401	0.017776	2519
3767	168	0.016337	0.0104422	727
3767	169	0.0602728	0.0670285	1807
3767	170	0.0186161	0.0121091	981
3767	171	0.00119125	0.00405204	44
3767	172	0.00894782	0.0533355	300
3767	173	0.00285217	0.00459296	159
3767	174	0.00347793	0.00289	216
3767	175	0.0265679	0.00301598	1269
3767	176	0.00249669	0.0112166	62
3767	177	0.016965	0.00323016	688
3767	178	0.0124611	0.0136063	331
3767	179	0.0315251	0.00313702	1159
3767	180	0.0537176	0.00279766	2844
3767	181	0.0528705	0.0269342	2077
3767	182	0.0361005	0.00519646	2002
3767	183	0.000757041	0.0130045	46
3767	184	0.00356645	0.00328576	177
3767	185	0.0174257	0.00510472	1248
3767	186	0.0140531	0.00431928	792
3767	187	0.0167615	0.00416085	1104
3767	188	0.0393062	0.00575403	790
3767	189	0.0320317	0.0150551	640
3767	190	0.00144287	0.00266978	149
3767	191	0.0174311	0.00565018	287
3767	192	0.0381162	0.00284472	2404
3767	193	0.00611812	0.00326084	324
3767	194	0.0049519	0.0042756	182
3767	195	0.0304179	0.0041289	990
3767	196	0.012437	0.0033514	355
3767	197	0.00282115	0.00516171	141
3767	198	0.00100867	0.00269023	124
3767	199	0.000637058	0.00297923	47
3767	200	0.0116093	0.161025	548
3767	201	0.0109399	0.00288456	506
3767	202	0.0505371	0.00433287	1064
3767	203	0.0142489	0.0030624	690
3767	204	0.00265723	0.00757305	150
3767	205	0.00130814	0.00338474	101
3767	206	0.322586	0.0058686	7900
3767	207	0.474017	0.00383797	15265
3767	208	0.146191	0.0149835	8660
3767	209	0.0310153	0.0545719	1495
3767	210	0.0764714	0.00310263	2631
3767	211	0.0681534	0.00354746	2884
3767	212	0.0988085	0.0078475	3909
3767	213	0.00665997	0.00350419	418
3767	214	0.011911	0.00293014	663
3767	215	0.000701528	0.00907785	47
3767	216	0.0110711	0.00454422	578
3767	217	0.0378576	0.0038905	1704
3767	218	0.0112376	0.00283081	539
3767	219	0.00137339	0.00333735	76
3767	220	0.0020622	0.00428359	125
3767	221	0.00589174	0.00309452	262
3767	222	0.00305298	0.00705481	137
3767	223	0.0135838	0.00620675	676
3767	224	0.0282139	0.00329021	874
3767	225	0.0360427	0.00346018	1919
3767	226	0.0104202	0.00863406	224
3767	228	0.0031686	0.00400592	133
3767	229	0.0597433	0.0118353	1888
3767	230	0.0117757	0.0631678	617
3767	231	0.0331757	0.0782438	1446
3767	232	0.00227333	0.00525596	236
3767	233	0.0314996	0.00627576	1216
3767	234	0.0151447	0.00829329	787
3767	235	0.192879	0.0171834	5246
3767	236	0.00703835	0.00462666	295
3767	237	0.00748424	0.00368278	567
3767	238	0.0949843	0.656188	1149
3767	239	0.00113821	0.00347585	104
3767	240	0.0118548	0.0339921	355
3767	241	0.00184992	0.00759136	118
3767	242	0.0165759	0.00345543	1475
3767	243	0.0078847	0.0116454	529
3767	244	0.014425	0.0137018	465
3767	245	0.00120747	0.00506813	99
3767	246	0.032548	0.01598	1092
3767	247	0.00339749	0.00574372	211
3767	248	0.0214177	0.00755639	1315
3767	249	0.00882058	0.00347814	450
3767	250	0.00497816	0.0032731	171
3767	251	0.0182683	0.0033937	1143
3767	252	0.023889	0.00977254	968
3767	253	0.0202975	0.00268254	891
3767	254	0.000516707	0.00287157	45
3767	255	0.00354252	0.00464731	126
3767	256	0.0220449	0.00285089	1038
3767	257	0.0331729	0.00532634	1256
3767	258	0.120975	0.00326909	3471
3767	259	0.0397284	0.00341811	1400
3767	260	0.0530611	0.0374854	2284
3767	261	0.0275489	0.00269494	839
3767	262	0.0120522	0.00406574	420
3767	263	0.00620275	0.0143348	280
3767	264	0.0227187	0.00835073	1165
3767	265	0.0418857	0.00376	1362
3767	266	0.0192408	0.00298536	838
3767	267	0.0227123	0.0135122	1013
3767	268	0.0022524	0.00314382	143
3767	269	0.0441393	0.00922586	792
3767	270	0.0161927	0.00660971	833
3767	271	0.00608914	0.00442902	307
3767	272	0.0331747	0.00405486	1006
3767	273	0.00463036	0.00575982	273
3767	274	0.00419973	0.00306662	251
3767	275	0.00530671	0.00265579	493
3767	276	0.00291429	0.0245019	186
3767	277	0.00713757	0.00261383	493
3767	278	0.0685506	0.00370821	626
3767	279	0.0159828	0.00275097	918
3767	280	0.00930831	0.00301641	496
3767	281	0.00342254	0.00334725	319
3767	282	0.00269624	0.00414876	227
3767	283	0.0638143	0.0242962	1962
3767	284	0.0138384	0.0118102	478
3767	285	0.00205865	0.00621127	116
3767	286	0.00961556	0.0107158	456
3767	287	0.00399953	0.00439724	278
3767	288	0.0101502	0.00512818	411
3767	289	0.0373961	0.0353596	1160
3767	290	0.00905956	0.00560688	371
3767	291	0.0269138	0.00926108	663
3767	292	0.06773	0.00490918	2749
3767	293	0.0234846	0.0059909	1195
3767	294	0.0528513	0.00274124	1729
3767	295	0.00559688	0.00332859	253
3767	296	0.0147293	0.00286261	671
3767	297	0.0723972	0.00348853	1951
3767	298	0.0150245	0.00362278	673
3767	299	0.0352001	0.00695848	2265
3767	300	0.000609525	0.00356542	70
3767	301	0.000980748	0.00522259	90
3767	302	0.0132596	0.0038758	587
3767	303	0.0617733	0.00356739	1095
3767	304	0.0350206	0.00411177	1145
3767	305	0.00876399	0.0038211	618
3767	306	0.0217829	0.0179471	933
3767	307	0.00226561	0.00354137	181
3767	308	0.00985787	0.00285392	653
3767	309	0.00940028	0.00301898	428
3767	310	0.0118906	0.00298996	526
3767	311	0.0100697	0.00308623	131
3767	312	0.0183278	0.00381955	677
3767	313	0.00431521	0.00329165	208
3767	314	0.0115173	0.01019	431
3767	315	0.0070234	0.00260896	109
3767	316	0.0397298	0.00260206	1028
3767	317	0.00348105	0.00562591	227
3767	318	0.0396099	0.0454154	1404
3767	319	0.0174697	0.00565543	1084
3767	320	0.0891153	0.00302973	492
3767	321	0.0322535	0.252777	1244
3767	322	0.000583529	0.0067123	50
3767	323	0.0352484	0.0815158	833
3767	324	0.00137096	0.00493959	101
3767	325	0.00168342	0.00896648	100
3767	326	0.000699432	0.00296847	92
3767	327	0.0101093	0.00779691	245
3767	328	0.00043969	0.00466128	59
3767	329	0.0194591	0.117829	692
3767	330	0.000612505	0.00381366	49
3767	331	0.0166327	0.259976	187
3767	332	0.000856964	0.00442527	44
3767	333	0.0110264	0.00409247	475
3767	334	0.0218967	0.00491728	875
3767	335	0.00721184	0.00690966	207
3767	336	0.0110271	0.00907985	544
3767	337	0.0158986	0.00585142	512
3767	338	0.00266612	0.0027167	141
3767	339	0.0237291	0.00635183	661
3767	340	0.0356389	0.00535967	1538
3767	341	0.00558768	0.0298185	182
3767	342	0.043169	0.00921804	1244
3767	343	0.0175616	0.00304712	878
3767	344	0.0121537	0.00429374	307
3767	345	0.00523273	0.00358894	155
3767	346	0.0119604	0.00655336	603
3767	347	0.0165017	0.00267183	630
3767	348	0.0426414	0.00449055	1727
3767	349	0.00863792	0.00906247	303
3767	350	0.00307694	0.00432427	166
3767	351	0.049843	0.00408083	1537
3767	352	0.0347074	0.00452434	1143
3767	353	0.024554	0.00593447	372
3767	354	0.0505442	0.374673	902
3767	355	0.00120764	0.0089871	58
3767	356	0.00667355	0.00340428	526
3767	357	0.00586162	0.00370728	248
3767	358	0.000779316	0.00838975	46
3767	359	0.0740581	0.00744519	2616
3767	360	0.000929326	0.00389319	77
3767	361	0.110943	0.00239969	468
3767	362	0.0150861	0.00302848	1000
3767	363	0.0174932	0.0482582	451
3767	364	0.00674662	0.00277221	370
3767	365	0.0342812	0.0102617	1385
3767	366	0.050692	0.0115104	2115
3767	367	0.0679599	0.0140823	2850
3767	368	0.0901327	0.0166544	1804
3767	369	0.00327555	0.00410319	225
3767	370	0.0377938	0.00552682	1574
3767	371	0.0187235	0.00734899	761
3767	372	0.0589511	0.00382003	1814
3767	373	0.124505	0.0049111	1655
3767	374	0.0464243	0.00282861	1842
3767	375	0.0189856	0.00419239	789
3767	376	0.0906763	0.0550398	3110
3767	377	0.0216809	0.0041248	1329
3767	378	0.00484168	0.00314655	277
3767	379	0.0945705	0.749883	324
3767	380	0.105218	0.00869951	494
3767	381	0.000431676	0.0033084	40
3767	382	0.00920902	0.0482462	383
3767	383	0.044047	0.00546803	554
3767	384	0.00347708	0.00712551	204
3767	385	0.00035073	0.00424891	43
3767	386	0.00275589	0.0155522	204
3767	387	0.00200469	0.00763979	63
3767	388	0.00118157	0.0126778	39
3767	389	0.0028509	0.00273854	225
3767	390	0.0365582	0.00272156	1770
3767	391	0.00089875	0.00323542	129
3767	392	0.00406201	0.00354667	232
3767	393	0.0100855	0.0108744	590
3767	394	0.00725784	0.0142748	253
3767	395	0.00487382	0.00734387	164
3767	396	0.152293	0.00465703	3519
3767	397	0.032541	0.00417959	406
3767	398	0.0147033	0.00329396	981
3767	399	0.00178693	0.00384792	131
3767	400	0.063934	0.0127472	2274
3767	401	0.00399374	0.00334002	217
3767	402	0.046925	0.008529	3596
3767	403	0.00943397	0.0435617	145
3767	404	0.0243404	0.0120566	1218
3767	405	0.312241	0.0054469	1819
3767	406	0.0172453	0.00487669	1023
3767	407	0.0022547	0.0147538	90
3767	408	0.0292372	0.00556717	1573
3767	409	0.00960564	0.00522107	403
3767	410	0.0284561	0.00373144	1139
3767	411	0.0536709	0.00336142	548
3767	412	0.00258246	0.00658507	181
3767	413	0.00384775	0.0276064	197
3767	414	0.0932435	0.00364425	4103
3767	415	0.162789	0.0211059	1897
3767	416	0.00829728	0.00850537	668
3767	417	0.00517731	0.00557865	234
3767	418	0.0104699	0.0259975	121
3767	419	0.00677208	0.00591742	502
3767	420	0.011059	0.00303006	1041
3767	421	0.00459827	0.00317918	90
3767	422	0.0175814	0.00457366	1297
3767	423	0.00418903	0.00625738	283
3767	424	0.0179665	0.0121595	655
3767	425	0.0590153	0.0137847	2347
3767	426	0.0019966	0.013831	113
3767	427	0.00740501	0.00262411	427
3767	428	0.00408012	0.0109485	190
3767	429	0.00979081	0.00358949	485
3767	430	0.00640377	0.00311982	420
3767	431	0.00835164	0.00292551	397
3767	432	0.000212088	0.00374618	35
3767	433	0.00245906	0.0362747	209
3767	434	0.00994984	0.00424431	334
3767	435	0.206663	0.0221153	2249
3767	436	0.0616988	0.032708	1568
3767	437	0.0178807	0.00747348	984
3767	438	0.000520264	0.00260809	45
3767	439	0.031352	0.00403167	510
3767	440	0.00649975	0.00608393	412
3767	441	0.00728554	0.00364526	299
3767	442	0.00608913	0.00387236	240
3767	443	0.0172966	0.00553549	943
3767	444	0.0225891	0.00738537	1353
3767	445	0.00889145	0.00321849	411
3767	446	0.0178814	0.00419214	773
3767	447	0.000746808	0.0411015	46
3767	448	0.00550859	0.00632451	147
3767	449	0.0467871	0.00932085	1561
3767	450	0.0129692	0.00278312	825
3767	451	0.0164372	0.00399933	1052
3767	452	0.0113777	0.00326293	653
3767	453	0.0024721	0.0207084	183
3767	454	0.0789258	0.00736501	3854
3767	455	0.0200144	0.00513384	725
3767	456	0.00792325	0.00662912	293
3767	457	0.0235678	0.00275961	1456
3767	458	0.0162584	0.00536562	1043
3767	459	0.00224246	0.0040005	108
3767	460	0.0445817	0.00383984	2129
3767	461	0.00648464	0.00973743	383
3767	462	0.00976093	0.00806478	452
3767	463	0.0351793	0.0034726	570
3767	464	0.0096351	0.0102944	506
3767	465	0.00119275	0.0275167	51
3767	466	0.0103203	0.00499008	435
3767	467	0.00251844	0.005622	49
3767	468	0.00169725	0.0188543	72
3767	469	0.0073476	0.00327693	451
3767	470	0.00129693	0.00395316	54
3767	471	0.00612157	0.00634326	372
3767	472	0.0277845	0.019121	1762
3767	473	0.0102239	0.00319021	366
3767	474	0.0673457	0.00269794	1282
3767	475	0.00164144	0.0157712	52
3767	476	0.0284373	0.00402914	1390
3767	477	0.00606937	0.00371116	504
3767	478	0.0472194	0.00273762	449
3767	479	0.00230144	0.00314846	146
3767	480	0.00330812	0.00363163	91
3767	481	0.000435464	0.00323459	47
3767	482	0.0592498	0.0032506	1954
3767	483	0.0035205	0.00431936	143
3767	484	0.0528319	0.0131985	1955
3767	485	0.00140019	0.00287068	85
3767	486	0.024028	0.00522373	603
3767	487	0.0208291	0.00486167	1219
3767	488	0.00480055	0.00270641	262
3767	489	0.00858763	0.00278207	273
3767	490	0.0478811	0.0094517	2649
3767	491	0.00489023	0.0184113	199
3767	492	0.00318958	0.00327268	204
3767	493	0.00185724	0.00403461	191
3767	494	0.0334091	0.0084798	849
3767	495	0.00380194	0.00472002	173
3767	496	0.00640564	0.0036694	301
3767	497	0.0112771	0.00649632	496
3767	498	0.0408743	0.00495795	997
3767	499	0.0203339	0.00948694	630
3767	500	0.00509594	0.00487329	271
3767	501	0.0259954	0.00636648	675
3767	502	0.0529511	0.00612911	1714
3767	503	0.0275888	0.00732016	1225
3767	504	0.0205312	0.00946769	1009
3767	505	0.0361479	0.00888428	606
3767	506	0.000965716	0.00281969	129
3767	507	0.0128693	0.133203	175
3767	508	0.00306969	0.017349	128
3767	509	0.00462005	0.00470848	247
3767	510	0.00161436	0.00287126	184
3767	511	0.0252218	0.0063827	1054
3767	512	0.0680499	0.00264608	3641
3767	513	0.00246569	0.00377788	225
3767	514	0.000383208	0.00417899	42
3767	515	0.192091	0.109064	3532
3767	516	0.0325934	0.00359699	1261
3767	517	0.00632496	0.00603995	349
3767	518	0.00178915	0.00974599	153
3767	519	0.00922648	0.24903	694
3767	520	0.0183939	0.00564919	913
3767	521	0.00208838	0.00323025	101
3767	522	0.119115	0.00322347	818
3767	523	0.000580106	0.00447997	48
3767	524	0.00163085	0.00339997	120
3767	525	0.0519959	0.0030633	2603
3767	526	0.00108227	0.0190016	54
3767	527	0.00172912	0.00400389	112
3767	529	0.00767249	0.00433328	341
3767	530	0.0201073	0.00539952	385
3767	531	0.00770019	0.00343005	397
3767	532	0.0103624	0.00294991	541
3767	533	0.00439442	0.00594958	264
3767	534	0.0269515	0.00297109	1271
3767	535	0.014303	0.00931873	538
3767	536	0.0203073	0.0568157	634
3767	537	0.00557371	0.0360905	236
3767	538	0.00616161	0.00425618	420
3767	539	0.0504439	0.00281309	1345
3767	540	0.036845	0.0431278	1386
3767	541	0.0108035	0.00673314	710
3767	542	0.0125987	0.00453373	476
3767	543	0.00662272	0.0536732	248
3767	544	0.000667376	0.0314773	48
3767	545	0.000564292	0.00507331	63
3767	546	0.00993643	0.0133459	576
3767	547	0.0012091	0.00301222	70
3767	548	0.00860625	0.00354899	196
3767	549	0.00532862	0.00703875	199
3767	550	0.140052	0.0039205	4311
3768	1	0.0601553	0.00756889	1999
3768	2	0.0165313	0.00430204	346
3768	3	0.00763945	0.00323833	441
3768	4	0.0695666	0.0103631	50
3768	5	0.00875229	0.00642932	231
3768	6	0.00408231	0.00362727	302
3768	7	0.00307303	0.00968051	114
3768	8	0.00504917	0.0241745	291
3768	9	0.00501826	0.0036129	193
3768	10	0.00210145	0.00967841	118
3768	11	0.00153491	0.00276098	120
3768	12	0.0576872	0.00318436	1587
3768	13	0.0344643	0.00455492	1644
3768	14	0.000444379	0.00532301	46
3768	15	0.00276748	0.0231649	94
3768	16	0.111099	0.00282332	895
3768	17	0.00720352	0.0148957	382
3768	18	0.206713	0.00516037	6495
3768	19	0.00126905	0.00514778	89
3768	20	0.0376997	0.00941239	1757
3768	21	0.0116918	0.0164655	410
3768	22	0.366317	0.00262897	3142
3768	23	0.00922083	0.0033734	327
3768	24	0.110078	0.00350308	3254
3768	25	0.00988517	0.00395655	705
3768	26	0.0202034	0.00408936	1035
3768	27	0.0264724	0.0151757	739
3768	28	0.0132962	0.00336291	803
3768	29	0.00127671	0.0183426	86
3768	30	0.00700261	0.0159254	404
3768	31	0.0159889	0.018474	572
3768	32	0.078838	0.00941471	2286
3768	33	0.0014046	0.0869227	60
3768	34	0.195631	0.0025357	6861
3768	35	0.0767012	0.0128254	3116
3768	36	0.0134945	0.00369819	472
3768	38	0.0208232	0.0244264	647
3768	39	0.0039789	0.00827212	235
3768	40	0.00335239	0.00330148	245
3768	41	0.00569366	0.00370092	305
3768	42	0.0104432	0.00382576	559
3768	43	0.000782993	0.00270234	48
3768	44	0.00515647	0.0150608	131
3768	45	0.0523402	0.0201079	1556
3768	46	0.0131425	0.00336387	809
3768	47	0.00530477	0.00288151	226
3768	48	0.0644724	0.00283894	2672
3768	49	0.0141325	0.00335213	626
3768	50	0.018895	0.00302924	581
3768	51	0.02317	0.0292339	787
3768	52	0.0316915	0.00492069	1966
3768	53	0.00780941	0.00392267	281
3768	54	0.0144384	0.00276259	470
3768	55	0.206336	0.0222555	681
3768	56	0.083463	0.0625134	3291
3768	57	0.0385773	0.00599959	1416
3768	58	0.00767477	0.00303145	190
3768	59	0.0238179	0.0521451	1364
3768	60	0.00160533	0.00660771	122
3768	61	0.00384673	0.00552777	285
3768	62	0.00728971	0.00283299	604
3768	63	0.00130167	0.00272387	96
3768	64	0.0144501	0.00583366	729
3768	65	0.029985	0.0290846	659
3768	66	0.0162882	0.00567902	448
3768	67	0.00411072	0.0114426	84
3768	68	0.0115894	0.0281229	337
3768	69	0.0107959	0.012256	373
3768	70	0.0139349	0.00310441	928
3768	71	0.0622685	0.00766767	999
3768	72	0.0240273	0.00274876	1293
3768	73	0.00993714	0.00740057	540
3768	74	0.00992008	0.00654374	391
3768	75	0.0206619	0.019999	271
3768	76	0.0287697	0.00660448	960
3768	77	0.048133	0.00302615	2067
3768	78	0.0471674	0.0056957	1964
3768	79	0.0308591	0.00492755	1042
3768	80	0.00167435	0.0039507	65
3768	81	0.0313168	0.00292101	1299
3768	82	0.00871403	0.00602868	563
3768	83	0.0102713	0.00492095	505
3768	84	0.0261367	0.00513932	687
3768	85	0.00564524	0.333567	179
3768	86	0.0372022	0.00430539	1551
3768	87	0.0187817	0.00314115	1165
3768	88	0.0364297	0.0111776	1334
3768	89	0.00495819	0.00300356	219
3768	90	0.00670909	0.00442232	305
3768	91	0.024862	0.00515007	920
3768	92	0.0116257	0.00763467	599
3768	93	0.0268756	0.00474018	1347
3768	94	0.00823894	0.00307528	340
3768	95	0.00238178	0.00354057	164
3768	96	0.00218193	0.00424368	111
3768	97	0.00548561	0.00626819	305
3768	98	0.00173644	0.00345083	74
3768	99	0.00548947	0.0138168	310
3768	100	0.0179662	0.00462077	1080
3768	101	0.0264403	0.0129905	969
3768	102	0.056409	0.00452441	3208
3768	103	0.0023755	0.00722387	157
3768	104	0.00583556	0.00433032	221
3768	105	0.125562	0.0128669	3100
3768	106	0.223478	0.00232542	5590
3768	107	0.00223394	0.00435172	202
3768	108	0.00234686	0.00880408	105
3768	109	0.00364096	0.0215829	377
3768	110	0.0187975	0.0346686	281
3768	111	0.0207949	0.00482614	947
3768	112	0.020272	0.00647293	897
3768	113	0.0461973	0.00305634	1857
3768	114	0.00267654	0.00314419	152
3768	115	0.0225786	0.00697203	602
3768	116	0.00341591	0.00196992	113
3768	117	0.0821597	0.0872324	2219
3768	118	0.0099341	0.0314093	316
3768	119	0.0387604	0.00462685	2138
3768	120	0.0210811	0.0103971	902
3768	121	0.0013462	0.00555935	112
3768	122	0.0145115	0.00369111	531
3768	123	0.168222	0.00352411	1097
3768	124	0.000586596	0.0044751	46
3768	125	0.0605693	0.00356295	1931
3768	126	0.000935178	0.00569791	67
3768	127	0.0223038	0.00474195	1052
3768	128	0.00536728	0.00785564	280
3768	129	0.0294959	0.00913921	479
3768	130	0.00497805	0.0115476	296
3768	131	0.00191136	0.0088377	123
3768	132	0.0133137	0.00424013	840
3768	133	0.0288851	0.00276596	1598
3768	134	0.0380872	0.0105216	1519
3768	135	0.000806754	0.00600427	85
3768	136	0.000678645	0.0030753	69
3768	137	0.00195892	0.0228118	69
3768	138	0.00148925	0.00305203	207
3768	139	0.0375797	0.00531814	2003
3768	140	0.188927	0.00412492	1610
3768	141	0.0116067	0.00401647	659
3768	142	0.0247255	0.00579352	1171
3768	143	0.00664418	0.00503491	733
3768	144	0.011153	0.00867363	823
3768	145	0.0184652	0.00526744	976
3768	146	0.000792336	0.00228237	50
3768	147	0.0102217	0.00307332	327
3768	148	0.0287041	0.0236579	550
3768	149	0.0460356	0.00294584	478
3768	150	0.0455599	0.00499492	2343
3768	151	0.0041685	0.00310453	261
3768	152	0.0160298	0.00293399	842
3768	153	0.0296263	0.0160228	1615
3768	154	0.031661	0.00763505	2123
3768	155	0.0824552	0.00252384	1343
3768	156	0.00298133	0.00520877	163
3768	157	0.00046596	0.0040848	49
3768	158	0.0717537	0.0265047	1330
3768	159	0.0204716	0.00352246	918
3768	160	0.00184449	0.0103736	48
3768	161	0.0392168	0.160704	518
3768	162	0.00994356	0.0032468	332
3768	163	0.00206227	0.00307157	118
3768	164	0.00244173	0.00366732	202
3768	165	0.0189468	0.29866	640
3768	166	0.00939757	0.00273789	657
3768	167	0.0563298	0.00835056	2519
3768	168	0.0204535	0.0138797	727
3768	169	0.0562206	0.0349642	1807
3768	170	0.0146499	0.00333345	981
3768	171	0.00139693	0.0044743	44
3768	172	0.00547828	0.00327051	300
3768	173	0.0036647	0.0157957	159
3768	174	0.00366603	0.00467856	216
3768	175	0.0838403	0.00408664	1269
3768	176	0.00100292	0.00254353	62
3768	177	0.0105429	0.00380448	688
3768	178	0.0105266	0.0465847	331
3768	179	0.0334401	0.00722721	1159
3768	180	0.060398	0.0138185	2844
3768	181	0.0470053	0.00452758	2077
3768	182	0.039575	0.00393003	2002
3768	183	0.00268732	0.120353	46
3768	184	0.0055753	0.0127907	177
3768	185	0.0216343	0.00734921	1248
3768	186	0.0155861	0.0180028	792
3768	187	0.03171	0.00478188	1104
3768	188	0.0131322	0.00297262	790
3768	189	0.0139763	0.00346085	640
3768	190	0.00174926	0.00271924	149
3768	191	0.00367327	0.00356039	287
3768	192	0.0407759	0.00452781	2404
3768	193	0.00852917	0.00310052	324
3768	194	0.00446142	0.00331068	182
3768	195	0.0246029	0.00455958	990
3768	196	0.00953363	0.00670975	355
3768	197	0.00677359	0.00536243	141
3768	198	0.00131513	0.00545107	124
3768	199	0.000533716	0.00279196	47
3768	200	0.00971993	0.0126087	548
3768	201	0.0100396	0.00592238	506
3768	202	0.0253215	0.00365424	1064
3768	203	0.0272745	0.00306614	690
3768	204	0.0022823	0.00374374	150
3768	205	0.00371331	0.00538252	101
3768	206	0.223827	0.0125018	7900
3768	207	0.775632	0.00205044	15264
3768	208	0.131901	0.00958683	8660
3768	209	0.0249531	0.0508642	1495
3768	210	0.0789806	0.00316291	2631
3768	211	0.0929013	0.00539415	2884
3768	212	0.093685	0.00313062	3909
3768	213	0.0110301	0.00332363	418
3768	214	0.0189769	0.00886514	663
3768	215	0.000833777	0.00296879	47
3768	216	0.0123532	0.0222752	578
3768	217	0.0346523	0.019559	1704
3768	218	0.0113828	0.00776576	539
3768	219	0.000937738	0.00294522	76
3768	220	0.00392624	0.013141	125
3768	221	0.00500681	0.00328827	262
3768	222	0.0019063	0.0162698	137
3768	223	0.0250763	0.00823903	676
3768	224	0.0192319	0.00273595	874
3768	225	0.0432377	0.0406198	1919
3768	226	0.00354844	0.00945962	224
3768	228	0.00568441	0.00293922	133
3768	229	0.0673591	0.0258125	1888
3768	230	0.0204991	0.126535	617
3768	231	0.0193451	0.00916764	1446
3768	232	0.132274	0.00644969	236
3768	233	0.030854	0.0402655	1216
3768	234	0.0718763	0.00426291	787
3768	235	0.139325	0.0648953	5245
3768	236	0.0236076	0.0482863	295
3768	237	0.00811193	0.00389468	567
3768	238	0.0518213	0.0104216	1149
3768	239	0.00126295	0.0028654	104
3768	240	0.00637003	0.00441634	355
3768	241	0.00165878	0.00742422	118
3768	242	0.0238989	0.00448001	1475
3768	243	0.00828841	0.0168926	529
3768	244	0.0214651	0.0517664	465
3768	245	0.00214729	0.00374634	99
3768	246	0.0205257	0.00412924	1092
3768	247	0.00283487	0.00375121	211
3768	248	0.0250546	0.0156337	1315
3768	249	0.0113304	0.00372466	450
3768	250	0.00235187	0.0159698	171
3768	251	0.0349776	0.0920352	1143
3768	252	0.0212347	0.00529741	968
3768	253	0.0162597	0.00315085	891
3768	254	0.000482289	0.00714325	45
3768	255	0.0015433	0.00314416	126
3768	256	0.0206671	0.00289393	1038
3768	257	0.0299684	0.00438413	1256
3768	258	0.178282	0.00308429	3471
3768	259	0.0382268	0.00276333	1400
3768	260	0.36672	0.192708	2284
3768	261	0.0227486	0.002916	839
3768	262	0.0111118	0.00510772	420
3768	263	0.00593549	0.00344734	280
3768	264	0.035208	0.00712463	1165
3768	265	0.0536895	0.00333845	1362
3768	266	0.0143994	0.00328335	838
3768	267	0.0270357	0.00868588	1013
3768	268	0.00155113	0.00572352	143
3768	269	0.0105526	0.00719817	792
3768	270	0.0196855	0.061749	833
3768	271	0.00433579	0.00281526	307
3768	272	0.0278702	0.00287972	1006
3768	273	0.00443613	0.00366106	273
3768	274	0.00698502	0.00304732	251
3768	275	0.00622894	0.00345014	493
3768	276	0.00246285	0.00318262	186
3768	277	0.016548	0.00271419	493
3768	278	0.0115285	0.00556345	626
3768	279	0.017611	0.00271295	918
3768	280	0.0128357	0.00324362	496
3768	281	0.00489603	0.00392782	319
3768	282	0.02752	0.0109724	227
3768	283	0.0562111	0.0039922	1962
3768	284	0.00867823	0.00749518	478
3768	285	0.00184308	0.0285478	116
3768	286	0.00921943	0.00523055	456
3768	287	0.018903	0.384118	278
3768	288	0.0102071	0.00621437	411
3768	289	0.0471406	0.00454367	1160
3768	290	0.0146496	0.00360607	371
3768	291	0.00983045	0.00556885	663
3768	292	0.126289	0.00411473	2749
3768	293	0.0335877	0.0101128	1195
3768	294	0.0556135	0.00520421	1729
3768	295	0.00424691	0.0110657	253
3768	296	0.0184333	0.00449929	671
3768	297	0.0318966	0.0035658	1950
3768	298	0.0107704	0.00342905	673
3768	299	0.0635549	0.0157596	2265
3768	300	0.000862532	0.0065407	70
3768	301	0.000946423	0.00475322	90
3768	302	0.012872	0.00559919	587
3768	303	0.0204515	0.00494104	1095
3768	304	0.0199154	0.00469144	1145
3768	305	0.00858621	0.00560976	618
3768	306	0.00943465	0.00812155	933
3768	307	0.0157852	0.00436983	181
3768	308	0.0148457	0.012279	653
3768	309	0.00982411	0.00881667	428
3768	310	0.00832176	0.00332739	526
3768	311	0.00201413	0.00268087	131
3768	312	0.0263172	0.00355538	677
3768	313	0.0481681	0.00361659	208
3768	314	0.0089282	0.00302428	431
3768	315	0.0034037	0.00295405	109
3768	316	0.0292374	0.00279869	1028
3768	317	0.00329927	0.00300252	227
3768	318	0.0696604	0.0549028	1404
3768	319	0.0164889	0.00779821	1084
3768	320	0.0295691	0.00285285	492
3768	321	0.0512359	0.00494875	1244
3768	322	0.000395689	0.00376441	50
3768	323	0.0313172	0.00452533	833
3768	324	0.0026632	0.00385609	101
3768	325	0.00123085	0.00553324	100
3768	326	0.00110059	0.00402869	92
3768	327	0.00653603	0.00465222	245
3768	328	0.00138433	0.0146115	59
3768	329	0.0123995	0.00297467	692
3768	330	0.000840453	0.00315413	49
3768	331	0.00728172	0.0101467	187
3768	332	0.000599075	0.00545291	44
3768	333	0.0114778	0.00510079	475
3768	334	0.021891	0.00645906	875
3768	335	0.00462742	0.00334681	207
3768	336	0.00800701	0.0102393	544
3768	337	0.012097	0.0198456	512
3768	338	0.00117855	0.00423231	141
3768	339	0.0237486	0.00318524	661
3768	340	0.0446175	0.0485018	1538
3768	341	0.0401459	0.359833	182
3768	342	0.0279817	0.00555924	1244
3768	343	0.0274567	0.00360769	878
3768	344	0.00550319	0.00537032	307
3768	345	0.00548985	0.106382	155
3768	346	0.0165977	0.0162161	603
3768	347	0.0152626	0.00422646	630
3768	348	0.0488937	0.0205795	1727
3768	349	0.00771052	0.00470382	303
3768	350	0.00255569	0.00276547	166
3768	351	0.327714	0.0129589	1537
3768	352	0.0137419	0.00443944	1143
3768	353	0.00861002	0.00367868	372
3768	354	0.0158987	0.0252369	902
3768	355	0.00266632	0.0181896	58
3768	356	0.00678397	0.00342656	526
3768	357	0.00359213	0.00518331	248
3768	358	0.00151823	0.00417299	46
3768	359	0.0616468	0.00585249	2616
3768	360	0.00155992	0.00397474	77
3768	361	0.0273278	0.00280855	468
3768	362	0.0209672	0.00306385	1000
3768	363	0.169274	0.511557	451
3768	364	0.00952594	0.00665742	370
3768	365	0.0435151	0.00783011	1385
3768	366	0.251163	0.177497	2115
3768	367	0.0613943	0.0173758	2850
3768	368	0.0624292	0.00289186	1803
3768	369	0.0037236	0.00329754	225
3768	370	0.0473988	0.0428982	1574
3768	371	0.0200509	0.00303002	761
3768	372	0.0382113	0.00300322	1814
3768	373	0.0310726	0.00454305	1655
3768	374	0.0550605	0.00285607	1842
3768	375	0.0253621	0.00408586	789
3768	376	0.0837389	0.0516159	3110
3768	377	0.0251744	0.00988876	1329
3768	378	0.0053891	0.00511915	277
3768	379	0.020532	0.116271	324
3768	380	0.0245321	0.011254	494
3768	381	0.000647123	0.00314375	40
3768	382	0.00424588	0.00454533	383
3768	383	0.0167196	0.00697063	554
3768	384	0.00413924	0.00534873	204
3768	385	0.000711982	0.0069933	43
3768	386	0.00500481	0.00638868	204
3768	387	0.00131405	0.00279496	63
3768	388	0.000807425	0.00911143	39
3768	389	0.003344	0.00296956	225
3768	390	0.0259178	0.00271039	1770
3768	391	0.00127923	0.00700948	129
3768	392	0.00372623	0.00434906	232
3768	393	0.00855377	0.00862942	590
3768	394	0.00518043	0.00430243	253
3768	395	0.00460923	0.0083387	164
3768	396	0.145446	0.00669499	3519
3768	397	0.00820734	0.00306716	406
3768	398	0.0136679	0.00336671	981
3768	399	0.00193951	0.00288452	131
3768	400	0.0609832	0.00467931	2273
3768	401	0.00660683	0.00531001	217
3768	402	0.1088	0.00392884	3596
3768	403	0.00172901	0.00358838	145
3768	404	0.110605	0.0542055	1218
3768	405	0.0514527	0.0329872	1819
3768	406	0.0351919	0.00325112	1023
3768	407	0.00134037	0.00335545	90
3768	408	0.0434617	0.003378	1573
3768	409	0.00787106	0.00417038	403
3768	410	0.0143811	0.00338905	1139
3768	411	0.0263078	0.016306	548
3768	412	0.0139678	0.226783	181
3768	413	0.00334738	0.00548267	197
3768	414	0.161823	0.00231899	4103
3768	415	0.0643003	0.0323036	1897
3768	416	0.0243904	0.0158153	668
3768	417	0.00581018	0.0250043	234
3768	418	0.00686819	0.00350558	121
3768	419	0.00786233	0.013808	502
3768	420	0.0122062	0.00363428	1041
3768	421	0.00107466	0.0100564	90
3768	422	0.029443	0.00401621	1297
3768	423	0.0110975	0.272224	283
3768	424	0.013067	0.0346277	655
3768	425	0.160074	0.514759	2347
3768	426	0.00154753	0.0196389	113
3768	427	0.00488127	0.00496311	427
3768	428	0.00514432	0.0752994	190
3768	429	0.00700569	0.00372665	485
3768	430	0.0126982	0.00456205	420
3768	431	0.00906395	0.00432992	397
3768	432	0.000873626	0.00437362	35
3768	433	0.00230809	0.00351798	209
3768	434	0.0197811	0.167443	334
3768	435	0.0712619	0.121603	2249
3768	436	0.053161	0.0508851	1568
3768	437	0.0198938	0.150411	984
3768	438	0.00104156	0.0544777	45
3768	439	0.0280886	0.00309882	510
3768	440	0.00623173	0.00307967	412
3768	441	0.0131111	0.0957142	299
3768	442	0.00534173	0.00830114	240
3768	443	0.0121003	0.00268986	943
3768	444	0.0216569	0.0109095	1353
3768	445	0.00963437	0.00986037	411
3768	446	0.0123361	0.00396994	771
3768	447	0.000799359	0.00795267	46
3768	448	0.00287294	0.00310453	147
3768	449	0.0497895	0.0276609	1561
3768	450	0.0124684	0.00324256	825
3768	451	0.0160124	0.0163527	1052
3768	452	0.0403939	0.00333958	653
3768	453	0.00541201	0.0379139	183
3768	454	0.0749055	0.00354928	3854
3768	455	0.0137359	0.00411815	725
3768	456	0.00645423	0.00396793	293
3768	457	0.0289048	0.00678046	1456
3768	458	0.0177662	0.00512645	1043
3768	459	0.0021023	0.0290823	108
3768	460	0.0442127	0.0169	2129
3768	461	0.0066525	0.00472902	383
3768	462	0.00835553	0.0101853	452
3768	463	0.0317468	0.00352839	570
3768	464	0.0164498	0.00491527	506
3768	465	0.00117249	0.0300932	51
3768	466	0.0678628	0.0375786	435
3768	467	0.000889878	0.00858942	49
3768	468	0.000804907	0.00273903	72
3768	469	0.00941018	0.00288993	451
3768	470	0.00112485	0.00322034	54
3768	471	0.00487297	0.00833347	372
3768	472	0.0390663	0.012137	1762
3768	473	0.00851638	0.00405621	366
3768	474	0.051899	0.0101308	1282
3768	475	0.000477687	0.00305371	52
3768	476	0.047434	0.0121742	1390
3768	477	0.0073113	0.00315584	504
3768	478	0.0073036	0.00539057	449
3768	479	0.00236825	0.00427716	146
3768	480	0.0549301	0.0213449	91
3768	481	0.000524191	0.0028457	47
3768	482	0.165335	0.00828115	1954
3768	483	0.0027374	0.0110555	143
3768	484	0.036187	0.00435881	1955
3768	485	0.000852589	0.00262226	85
3768	486	0.0103457	0.00273864	603
3768	487	0.0604785	0.0475664	1219
3768	488	0.00938694	0.00371033	262
3768	489	0.00814379	0.00601653	273
3768	490	0.0525269	0.0028564	2649
3768	491	0.00291749	0.0162226	199
3768	492	0.00524387	0.0439057	204
3768	493	0.0192616	0.00293053	191
3768	494	0.0293375	0.00856503	849
3768	495	0.00194025	0.00309556	173
3768	496	0.00576947	0.00334525	301
3768	497	0.0130828	0.00448777	496
3768	498	0.0327525	0.00633803	997
3768	499	0.019014	0.00379374	630
3768	500	0.0159145	0.00739939	271
3768	501	0.0194592	0.00546322	675
3768	502	0.0377246	0.00375171	1714
3768	503	0.0503899	0.00298358	1225
3768	504	0.0199218	0.0077662	1009
3768	505	0.0955604	0.00792043	606
3768	506	0.0011611	0.00460384	129
3768	507	0.00412078	0.00371252	175
3768	508	0.00417879	0.163259	128
3768	509	0.0198295	0.129512	247
3768	510	0.00389079	0.00839217	184
3768	511	0.021839	0.0140677	1054
3768	512	0.0837985	0.00298327	3641
3768	513	0.0067008	0.0442485	225
3768	514	0.000401269	0.0179782	42
3768	515	0.069697	0.0300678	3532
3768	516	0.047707	0.00383249	1261
3768	517	0.00721303	0.00353408	349
3768	518	0.00209529	0.00395659	153
3768	519	0.00975974	0.337594	694
3768	520	0.0306022	0.00475885	913
3768	521	0.001895	0.00548011	101
3768	522	0.0227068	0.00348304	818
3768	523	0.00037652	0.00280859	48
3768	524	0.0024939	0.00368687	120
3768	525	0.0564553	0.00418786	2603
3768	526	0.000677001	0.00387097	54
3768	527	0.00766044	0.055186	112
3768	529	0.0144551	0.00396887	341
3768	530	0.0249751	0.00530306	385
3768	531	0.00828165	0.00519214	397
3768	532	0.00980567	0.00297121	541
3768	533	0.00393079	0.00299977	264
3768	534	0.0383584	0.00304075	1271
3768	535	0.00778555	0.0139634	538
3768	536	0.0192983	0.00802948	634
3768	537	0.0189956	0.359325	236
3768	538	0.0116756	0.0212786	420
3768	539	0.0372302	0.00321131	1345
3768	540	0.0372701	0.00597313	1386
3768	541	0.016733	0.00816679	710
3768	542	0.0100311	0.00310845	476
3768	543	0.00421728	0.0311022	248
3768	544	0.000581469	0.00649099	48
3768	545	0.00131076	0.0504502	63
3768	546	0.0131364	0.0053374	576
3768	547	0.000577008	0.00332621	70
3768	548	0.00929011	0.0042256	196
3768	549	0.0291601	0.0040547	199
3768	550	0.0974333	0.00704601	4308
3769	1	0.054545	0.0147219	1999
3769	2	0.00890528	0.0277739	346
3769	3	0.00522798	0.00309409	441
3769	4	0.000795792	0.00872003	50
3769	5	0.00807802	0.0169825	231
3769	6	0.00324468	0.00448392	302
3769	7	0.00353618	0.00738117	114
3769	8	0.00443311	0.0126497	291
3769	9	0.00501296	0.00437767	193
3769	10	0.00146663	0.00357319	118
3769	11	0.00257794	0.00275507	120
3769	12	0.0661471	0.00426269	1587
3769	13	0.055868	0.0516792	1644
3769	14	0.000406048	0.00737582	46
3769	15	0.00113743	0.0046577	94
3769	16	0.0129416	0.00292074	895
3769	17	0.0348581	0.0132479	382
3769	18	0.32364	0.0037962	6496
3769	19	0.00177834	0.00537376	89
3769	20	0.0368814	0.0041289	1757
3769	21	0.00677049	0.00735371	410
3769	22	0.0783132	0.0193824	3142
3769	23	0.00801371	0.00531576	327
3769	24	0.12062	0.00493678	3254
3769	25	0.010476	0.00493951	705
3769	26	0.023577	0.00263346	1035
3769	27	0.0207721	0.00387053	739
3769	28	0.0150583	0.00798101	803
3769	29	0.000699283	0.00392119	86
3769	30	0.00777256	0.0281576	404
3769	31	0.0260601	0.00521637	572
3769	32	0.0446627	0.0104539	2286
3769	33	0.00107268	0.0127042	60
3769	34	0.148733	0.00268276	6863
3769	35	0.071544	0.0114634	3118
3769	36	0.0291088	0.009518	472
3769	38	0.0130594	0.00305315	647
3769	39	0.0056025	0.00868506	235
3769	40	0.00427657	0.00341754	245
3769	41	0.00618949	0.0033007	305
3769	42	0.0519584	0.00385565	559
3769	43	0.00104105	0.00271673	48
3769	44	0.0028569	0.00291873	131
3769	45	0.0390992	0.00792017	1556
3769	46	0.0145266	0.00339138	809
3769	47	0.010072	0.00333929	226
3769	48	0.0590566	0.00277601	2672
3769	49	0.0349254	0.00581913	626
3769	50	0.0148562	0.00321934	582
3769	51	0.0335795	0.00488351	787
3769	52	0.0422872	0.00830218	1966
3769	53	0.00434344	0.00280113	281
3769	54	0.0125078	0.0115555	470
3769	55	0.05638	0.16445	681
3769	56	0.0859209	0.0168557	3291
3769	57	0.0652587	0.0214047	1417
3769	58	0.00245923	0.00410558	190
3769	59	0.0221094	0.131546	1364
3769	60	0.00106351	0.00399787	122
3769	61	0.00563076	0.0112308	285
3769	62	0.0113189	0.00608506	604
3769	63	0.00146812	0.00324057	96
3769	64	0.0115619	0.00628745	729
3769	65	0.0338428	0.0819036	659
3769	66	0.0158278	0.00283963	449
3769	67	0.00115148	0.0034498	84
3769	68	0.00607406	0.00355752	337
3769	69	0.00987141	0.0473397	373
3769	70	0.0172515	0.00334023	928
3769	71	0.0698657	0.00533264	999
3769	72	0.0200419	0.00307969	1293
3769	73	0.00835578	0.00483609	540
3769	74	0.0128137	0.00773025	391
3769	75	0.0171707	0.0143353	273
3769	76	0.0213363	0.00744644	961
3769	77	0.0402853	0.00302753	2067
3769	78	0.349675	0.00469619	1964
3769	79	0.0288777	0.00705582	1042
3769	80	0.00124744	0.00315954	65
3769	81	0.0310128	0.00284233	1299
3769	82	0.00775887	0.00317246	563
3769	83	0.0122569	0.00320265	505
3769	84	0.0260052	0.00561777	687
3769	85	0.00308314	0.00499102	179
3769	86	0.0295379	0.00448653	1551
3769	87	0.0228191	0.00936575	1165
3769	88	0.0486925	0.0272052	1334
3769	89	0.00448783	0.00293123	219
3769	90	0.00675823	0.0093373	305
3769	91	0.0336129	0.00941321	920
3769	92	0.0104672	0.00293884	599
3769	93	0.0259694	0.00541045	1347
3769	94	0.00883699	0.00464989	340
3769	95	0.00213265	0.00345295	164
3769	96	0.00269048	0.00390244	111
3769	97	0.00484891	0.0111291	305
3769	98	0.000818723	0.00293901	74
3769	99	0.00400576	0.00421279	310
3769	100	0.0339577	0.00524185	1081
3769	101	0.0162993	0.00297807	969
3769	102	0.0972412	0.00590308	3208
3769	103	0.00566187	0.0096372	157
3769	104	0.00496777	0.00302627	221
3769	105	0.0868855	0.012352	3100
3769	106	0.266216	0.125515	5592
3769	107	0.00256416	0.00526729	202
3769	108	0.00163516	0.00460053	105
3769	109	0.00376443	0.00501373	377
3769	110	0.00824346	0.00694228	281
3769	111	0.0208849	0.00302989	947
3769	112	0.0202087	0.00270142	897
3769	113	0.031513	0.00308157	1858
3769	114	0.00283241	0.00435703	152
3769	115	0.0182568	0.00480214	602
3769	116	0.0169577	0.00518394	113
3769	117	0.049341	0.00296284	2219
3769	118	0.00801614	0.0332193	316
3769	119	0.0456982	0.201432	2139
3769	120	0.0527368	0.299398	902
3769	121	0.00110565	0.00328671	112
3769	122	0.0133264	0.00290709	531
3769	123	0.0203111	0.00461412	1097
3769	124	0.000546037	0.00343583	46
3769	125	0.0443499	0.00338716	1931
3769	126	0.00142236	0.00290357	67
3769	127	0.0152468	0.0215401	1052
3769	128	0.00443842	0.00438235	280
3769	129	0.0135801	0.0097905	479
3769	130	0.00395632	0.00809866	296
3769	131	0.00303691	0.039574	123
3769	132	0.0103986	0.00397235	840
3769	133	0.0355874	0.0101656	1600
3769	134	0.0261088	0.00512585	1519
3769	135	0.00132453	0.00992895	85
3769	136	0.000395353	0.00287848	69
3769	137	0.000982807	0.00369208	69
3769	138	0.00733329	0.00354338	207
3769	139	0.161233	0.00505599	2003
3769	140	0.0338163	0.00339278	1610
3769	141	0.0128418	0.00477909	659
3769	142	0.0581626	0.00391002	1171
3769	143	0.00652599	0.00418742	733
3769	144	0.0148678	0.0154916	823
3769	145	0.0196536	0.00300687	976
3769	146	0.00131183	0.0022873	50
3769	147	0.00645707	0.00602254	327
3769	148	0.0119369	0.00336023	550
3769	149	0.0252566	0.00531974	478
3769	150	0.0412225	0.00459254	2346
3769	151	0.00326486	0.00322151	261
3769	152	0.0268062	0.0105077	842
3769	153	0.0265426	0.00697483	1615
3769	154	0.0342206	0.00490621	2124
3769	155	0.0324517	0.00495158	1343
3769	156	0.00328609	0.00434306	163
3769	157	0.000460166	0.00797639	49
3769	158	0.0439982	0.202061	1330
3769	159	0.018373	0.00295613	918
3769	160	0.00191017	0.00351487	48
3769	161	0.0354423	0.0734685	518
3769	162	0.00500716	0.00329171	332
3769	163	0.00126738	0.00317003	118
3769	164	0.00198577	0.00348404	202
3769	165	0.0132877	0.178185	640
3769	166	0.0189863	0.00281296	657
3769	167	0.0554892	0.0096719	2519
3769	168	0.0113868	0.00427921	727
3769	169	0.0439346	0.0203665	1807
3769	170	0.0150564	0.00350522	981
3769	171	0.000905423	0.00457818	44
3769	172	0.00536585	0.00615555	300
3769	173	0.00288128	0.00372373	159
3769	174	0.00511334	0.00265823	216
3769	175	0.0415799	0.00600539	1273
3769	176	0.00148583	0.00392339	62
3769	177	0.0106022	0.00387902	688
3769	178	0.00890956	0.0153037	331
3769	179	0.0263993	0.00489301	1159
3769	180	0.0670834	0.084771	2845
3769	181	0.0365433	0.00636087	2086
3769	182	0.0361585	0.0043071	2002
3769	183	0.00306651	0.144667	46
3769	184	0.00256901	0.00302384	177
3769	185	0.0210367	0.012331	1253
3769	186	0.0121746	0.00387865	792
3769	187	0.0520342	0.00530858	1104
3769	188	0.0175927	0.00357879	790
3769	189	0.0134207	0.00710551	640
3769	190	0.00179131	0.0028296	149
3769	191	0.00531806	0.00507078	287
3769	192	0.044265	0.00281417	2404
3769	193	0.00400146	0.00358258	324
3769	194	0.0041603	0.00300525	182
3769	195	0.0155758	0.00445338	992
3769	196	0.0207359	0.00501563	355
3769	197	0.00232762	0.00488552	141
3769	198	0.00186067	0.00274983	124
3769	199	0.000995876	0.0103616	47
3769	200	0.00662697	0.00379513	548
3769	201	0.00725088	0.00289557	506
3769	202	0.0395327	0.00501439	1064
3769	203	0.0162579	0.00438717	690
3769	204	0.00528965	0.00376157	150
3769	205	0.00209609	0.0167059	101
3769	206	0.181	0.00291361	7906
3769	207	0.229305	0.0338828	15265
3769	208	0.156642	0.0367313	8661
3769	209	0.0174159	0.0920562	1495
3769	210	0.0747109	0.00323268	2631
3769	211	0.0891575	0.00405613	2884
3769	212	0.126251	0.0597975	3909
3769	213	0.00620017	0.00287847	419
3769	214	0.100807	0.00388349	663
3769	215	0.000881355	0.00267942	47
3769	216	0.00964929	0.00452858	578
3769	217	0.0349063	0.0394079	1704
3769	218	0.00992465	0.00338766	539
3769	219	0.00143304	0.0175946	76
3769	220	0.00350519	0.00759786	125
3769	221	0.0105065	0.0041942	262
3769	222	0.00198466	0.0155835	137
3769	223	0.0132819	0.0027652	676
3769	224	0.022325	0.00538391	874
3769	225	0.053173	0.00649257	1919
3769	226	0.00521174	0.0174302	224
3769	228	0.00332347	0.00306541	133
3769	229	0.0518915	0.0362784	1888
3769	230	0.0106351	0.0080688	617
3769	231	0.073013	0.00529337	1446
3769	232	0.0031459	0.00356266	236
3769	233	0.0218114	0.00529383	1216
3769	234	0.0287414	0.00677731	787
3769	235	0.215302	0.080229	5246
3769	236	0.0110905	0.0053726	295
3769	237	0.00909431	0.00300462	567
3769	238	0.0399419	0.00309629	1149
3769	239	0.00100357	0.00289281	104
3769	240	0.00839123	0.00324545	355
3769	241	0.00128629	0.00622201	118
3769	242	0.020476	0.00407909	1475
3769	243	0.0869288	0.00377792	529
3769	244	0.0106999	0.00530793	465
3769	245	0.00138056	0.0134115	99
3769	246	0.0298868	0.00461019	1092
3769	247	0.00586562	0.00801869	212
3769	248	0.0447888	0.00306741	1315
3769	249	0.00862869	0.00360157	450
3769	250	0.00238349	0.00272396	171
3769	251	0.0209409	0.00650225	1143
3769	252	0.023587	0.00972645	968
3769	253	0.0240799	0.00308919	891
3769	254	0.000491231	0.00357514	45
3769	255	0.00224998	0.00315682	126
3769	256	0.0180338	0.00496938	1038
3769	257	0.023857	0.00427435	1257
3769	258	0.098708	0.00363208	3471
3769	259	0.024246	0.00374101	1400
3769	260	0.089133	0.014237	2284
3769	261	0.0206992	0.00302764	839
3769	262	0.0133785	0.00339573	420
3769	263	0.00605764	0.00422248	280
3769	264	0.0314227	0.021343	1165
3769	265	0.0457465	0.00474498	1362
3769	266	0.0166809	0.0033124	838
3769	267	0.0329131	0.00361307	1013
3769	268	0.00173535	0.00345719	143
3769	269	0.0138117	0.00321652	792
3769	270	0.0164587	0.00380439	833
3769	271	0.0048888	0.00284458	307
3769	272	0.0206155	0.00300673	1006
3769	273	0.00514216	0.00829178	273
3769	274	0.00396927	0.00333508	251
3769	275	0.00785825	0.00359341	494
3769	276	0.00243217	0.00448481	186
3769	277	0.00938202	0.0029008	493
3769	278	0.0131263	0.0172609	626
3769	279	0.0784448	0.00474301	918
3769	280	0.01174	0.00557485	496
3769	281	0.00411405	0.00485188	319
3769	282	0.00183323	0.00274447	228
3769	283	0.0526167	0.00317255	1964
3769	284	0.00827774	0.0058718	478
3769	285	0.00171233	0.00713926	116
3769	286	0.00868304	0.00552323	456
3769	287	0.00765804	0.0285547	278
3769	288	0.0112149	0.0297158	411
3769	289	0.0252203	0.00297362	1160
3769	290	0.0100808	0.00364831	371
3769	291	0.00875886	0.00364516	663
3769	292	0.168319	0.00662249	2749
3769	293	0.0552624	0.0593319	1195
3769	294	0.0406837	0.00489961	1729
3769	295	0.00475264	0.0424983	253
3769	296	0.0106819	0.00320718	671
3769	297	0.0544139	0.0088127	1951
3769	298	0.0142573	0.00556313	673
3769	299	0.0812651	0.0115243	2265
3769	300	0.000711757	0.00687379	70
3769	301	0.00079504	0.00362852	90
3769	302	0.0150393	0.00306516	587
3769	303	0.0220263	0.00323329	1095
3769	304	0.0212241	0.00720581	1145
3769	305	0.0111726	0.00463582	618
3769	306	0.0158159	0.0385356	933
3769	307	0.00348257	0.00283012	181
3769	308	0.010671	0.00389498	653
3769	309	0.0078731	0.00292868	428
3769	310	0.00991538	0.00387544	526
3769	311	0.002169	0.00775065	131
3769	312	0.0214295	0.00359965	677
3769	313	0.0109884	0.00722752	208
3769	314	0.0164352	0.00383601	431
3769	315	0.00188698	0.0025241	109
3769	316	0.0285284	0.0057436	1028
3769	317	0.00497357	0.00363319	227
3769	318	0.069141	0.179327	1404
3769	319	0.0146264	0.00506013	1084
3769	320	0.367299	0.00194866	492
3769	321	0.0461733	0.0223118	1244
3769	322	0.000740807	0.00855059	50
3769	323	0.0180605	0.0117143	833
3769	324	0.00137161	0.00329459	101
3769	325	0.00138636	0.0176888	100
3769	326	0.00132994	0.0283018	92
3769	327	0.0083844	0.00637789	245
3769	328	0.00198661	0.00393551	59
3769	329	0.0142212	0.00448284	692
3769	330	0.000662996	0.00293294	49
3769	331	0.00865508	0.0355557	187
3769	332	0.00367148	0.00621563	44
3769	333	0.00920343	0.00363069	476
3769	334	0.0225279	0.00444037	877
3769	335	0.0127453	0.00326724	207
3769	336	0.0106601	0.0083117	544
3769	337	0.0926331	0.00389292	512
3769	338	0.00124853	0.00268791	141
3769	339	0.0314345	0.00311798	661
3769	340	0.0318044	0.00793574	1538
3769	341	0.00203972	0.00447609	182
3769	342	0.0237782	0.00604189	1244
3769	343	0.0371723	0.00403903	878
3769	344	0.00657857	0.00343126	307
3769	345	0.00913262	0.286901	155
3769	346	0.0172932	0.0104105	603
3769	347	0.020478	0.0113082	630
3769	348	0.0311451	0.00882259	1727
3769	349	0.00711974	0.00419795	303
3769	350	0.0083244	0.00420239	166
3769	351	0.068791	0.0048885	1537
3769	352	0.0263557	0.0285146	1143
3769	353	0.00700003	0.00324271	372
3769	354	0.0129929	0.00969724	902
3769	355	0.00173734	0.0211477	58
3769	356	0.117989	0.0182443	527
3769	357	0.014715	0.00706378	248
3769	358	0.000571289	0.0072666	46
3769	359	0.0596438	0.00355913	2616
3769	360	0.00105782	0.00399355	77
3769	361	0.0175715	0.00355224	468
3769	362	0.0298352	0.00324422	1000
3769	363	0.040507	0.117857	451
3769	364	0.00658109	0.00303698	370
3769	365	0.0366634	0.00419888	1385
3769	366	0.0865614	0.00269945	2116
3769	367	0.0833331	0.00588848	2850
3769	368	0.0566946	0.00272384	1804
3769	369	0.00285512	0.004989	225
3769	370	0.0341129	0.0620793	1574
3769	371	0.109327	0.00323215	761
3769	372	0.032591	0.00326766	1815
3769	373	0.0341007	0.00729537	1655
3769	374	0.0473926	0.0026283	1842
3769	375	0.0212513	0.0343169	789
3769	376	0.109555	0.0381208	3110
3769	377	0.023533	0.00399646	1329
3769	378	0.00616638	0.0525578	277
3769	379	0.0110069	0.0441811	324
3769	380	0.0105655	0.0143106	494
3769	381	0.000589185	0.00377928	40
3769	382	0.0042243	0.0067044	383
3769	383	0.00920559	0.0121834	554
3769	384	0.00352344	0.00786716	204
3769	385	0.000315835	0.00260262	43
3769	386	0.00342717	0.00488251	204
3769	387	0.00147201	0.00289455	63
3769	388	0.000567183	0.0316247	39
3769	389	0.00424766	0.0031511	225
3769	390	0.0257869	0.00278975	1770
3769	391	0.000805299	0.00280473	129
3769	392	0.0127807	0.00409324	232
3769	393	0.0150793	0.00558646	590
3769	394	0.00535848	0.00620155	253
3769	395	0.00444498	0.00435654	164
3769	396	0.181561	0.019823	3519
3769	397	0.00924478	0.00322821	406
3769	398	0.0171627	0.00714666	983
3769	399	0.00174119	0.00290652	131
3769	400	0.0546827	0.0106555	2274
3769	401	0.00427408	0.00353426	217
3769	402	0.107093	0.00397057	3596
3769	403	0.0022491	0.00354688	145
3769	404	0.284559	0.0237547	1218
3769	405	0.091074	0.150553	1819
3769	406	0.0233106	0.00268336	1023
3769	407	0.00356242	0.00451491	90
3769	408	0.0323362	0.0339157	1573
3769	409	0.0102488	0.00278934	403
3769	410	0.0932446	0.00277201	1139
3769	411	0.024092	0.0172031	548
3769	412	0.0610087	0.00854111	181
3769	413	0.00319675	0.00565978	197
3769	414	0.192946	0.00276509	4103
3769	415	0.0786917	0.889311	1898
3769	416	0.0159925	0.0113637	668
3769	417	0.00438989	0.00363173	234
3769	418	0.00156484	0.0032187	121
3769	419	0.00451539	0.00697402	502
3769	420	0.0131001	0.0126869	1041
3769	421	0.00110118	0.00460145	90
3769	422	0.0165282	0.00678369	1297
3769	423	0.00683866	0.119401	283
3769	424	0.00946007	0.0227373	655
3769	425	0.0508809	0.0452878	2347
3769	426	0.00221517	0.015823	113
3769	427	0.016497	0.0372492	427
3769	428	0.00349215	0.0409515	190
3769	429	0.00529694	0.00363834	485
3769	430	0.00657167	0.00314161	420
3769	431	0.0092348	0.00293044	397
3769	432	0.000324917	0.00240609	35
3769	433	0.0025471	0.0188064	209
3769	434	0.00688598	0.00371197	334
3769	435	0.0585036	0.0802671	2249
3769	436	0.103474	0.0330948	1568
3769	437	0.0153546	0.154126	984
3769	438	0.00101522	0.0143487	45
3769	439	0.00733714	0.00814575	510
3769	440	0.00597462	0.00692126	412
3769	441	0.00667516	0.00274493	299
3769	442	0.00620288	0.00484944	240
3769	443	0.012863	0.00300364	943
3769	444	0.0268282	0.00537783	1354
3769	445	0.00732721	0.0033453	411
3769	446	0.0187628	0.00603801	773
3769	447	0.000688904	0.00289092	46
3769	448	0.00223699	0.00673076	147
3769	449	0.0265165	0.00317181	1561
3769	450	0.013384	0.00395853	825
3769	451	0.0149038	0.00405913	1052
3769	452	0.0214741	0.00475554	654
3769	453	0.00214878	0.00635933	183
3769	454	0.119976	0.00336057	3855
3769	455	0.0211287	0.0199565	725
3769	456	0.00813337	0.0149891	293
3769	457	0.0335219	0.00310063	1456
3769	458	0.0191662	0.00498334	1043
3769	459	0.00255163	0.00607414	108
3769	460	0.0417026	0.00470309	2129
3769	461	0.00826687	0.0164154	383
3769	462	0.0122179	0.136004	452
3769	463	0.0217064	0.00278948	572
3769	464	0.0104301	0.0039398	506
3769	465	0.00118968	0.0289934	51
3769	466	0.0127153	0.00710871	435
3769	467	0.00182015	0.00318525	49
3769	468	0.000744701	0.00372713	72
3769	469	0.00667873	0.00568287	451
3769	470	0.00138283	0.00318191	54
3769	471	0.00579474	0.00286379	372
3769	472	0.0351392	0.00891698	1763
3769	473	0.00452915	0.00365673	366
3769	474	0.0305315	0.00358456	1282
3769	475	0.000496256	0.00458686	52
3769	476	0.279984	0.00957976	1390
3769	477	0.0079338	0.00594744	504
3769	478	0.00735049	0.00268096	449
3769	479	0.0026276	0.00369057	146
3769	480	0.00304283	0.0136066	91
3769	481	0.000669748	0.00899579	47
3769	482	0.0446559	0.00776134	1955
3769	483	0.00335485	0.0427166	143
3769	484	0.03961	0.00290073	1955
3769	485	0.00125698	0.00288323	85
3769	486	0.0188597	0.00705117	603
3769	487	0.0203565	0.00550362	1219
3769	488	0.0176058	0.0114571	262
3769	489	0.00629539	0.0032385	273
3769	490	0.0542399	0.00959028	2649
3769	491	0.0111718	0.0997197	199
3769	492	0.00795548	0.258379	204
3769	493	0.00296808	0.00474896	191
3769	494	0.0182029	0.0319556	849
3769	495	0.00378122	0.00297999	173
3769	496	0.00568231	0.00339556	301
3769	497	0.0172418	0.00941763	496
3769	498	0.0244556	0.00450841	998
3769	499	0.0372339	0.0182857	630
3769	500	0.00970796	0.0238695	271
3769	501	0.029351	0.00749829	675
3769	502	0.0386915	0.00377199	1714
3769	503	0.201533	0.0028454	1226
3769	504	0.0195263	0.00550459	1009
3769	505	0.0973354	0.00388835	606
3769	506	0.00269927	0.00280348	129
3769	507	0.0022769	0.00394967	175
3769	508	0.0110886	0.0463958	128
3769	509	0.00485766	0.00842689	247
3769	510	0.00404703	0.0110188	184
3769	511	0.0269605	0.00520485	1054
3769	512	0.0838555	0.00299006	3641
3769	513	0.00355349	0.0027872	225
3769	514	0.000313641	0.00385677	42
3769	515	0.0772341	0.0376422	3533
3769	516	0.0445314	0.00757132	1261
3769	517	0.00810055	0.00309182	349
3769	518	0.0014714	0.0038428	153
3769	519	0.00941298	0.103075	694
3769	520	0.0237639	0.00837721	913
3769	521	0.00300194	0.00281823	101
3769	522	0.0238368	0.00384194	818
3769	523	0.000373081	0.00278286	48
3769	524	0.0138568	0.00465465	120
3769	525	0.0743078	0.00308746	2603
3769	526	0.000771519	0.0028677	54
3769	527	0.00330026	0.0221891	112
3769	529	0.0065989	0.00332386	341
3769	530	0.0174503	0.00321929	388
3769	531	0.00698853	0.00482883	397
3769	532	0.0111216	0.00557551	541
3769	533	0.00645202	0.00295218	264
3769	534	0.0224143	0.00274642	1271
3769	535	0.00705601	0.00491333	538
3769	536	0.0153123	0.00432821	634
3769	537	0.0146335	0.694329	236
3769	538	0.0121769	0.00312969	420
3769	539	0.0540088	0.022964	1345
3769	540	0.0337132	0.00611092	1386
3769	541	0.00937176	0.00338908	710
3769	542	0.00827084	0.00310899	476
3769	543	0.00330739	0.0104472	248
3769	544	0.000683974	0.0255473	48
3769	545	0.000987598	0.00820194	63
3769	546	0.0138568	0.0028011	576
3769	547	0.000621417	0.00313199	70
3769	548	0.00460503	0.00469217	196
3769	549	0.00712087	0.00753172	199
3769	550	0.13596	0.00260212	4311
3771	1	0.040855	0.00584957	1999
3771	2	0.00802498	0.00379039	346
3771	3	0.00803774	0.00449201	441
3771	4	0.000983597	0.0110539	50
3771	5	0.0076325	0.00677926	231
3771	6	0.00284869	0.00377658	302
3771	7	0.00490214	0.00534067	114
3771	8	0.00576943	0.0219052	291
3771	9	0.00284848	0.00584391	193
3771	10	0.00187202	0.00954518	118
3771	11	0.00191026	0.00265001	120
3771	12	0.026254	0.00349676	1587
3771	13	0.135617	0.0042048	1644
3771	14	0.000473422	0.00517654	46
3771	15	0.00155107	0.00306548	94
3771	16	0.0638397	0.003207	895
3771	17	0.00951432	0.00662235	382
3771	18	0.166347	0.00727019	6496
3771	19	0.00127316	0.00821145	89
3771	20	0.0532242	0.00893392	1757
3771	21	0.00849424	0.00790723	410
3771	22	0.0962036	0.00405717	3142
3771	23	0.0439578	0.0113227	327
3771	24	0.0985432	0.00300317	3254
3771	25	0.00925918	0.00707881	705
3771	26	0.0222158	0.0144926	1035
3771	27	0.0118148	0.00311809	739
3771	28	0.0115397	0.0033636	803
3771	29	0.00175522	0.00664093	86
3771	30	0.00671861	0.0195961	404
3771	31	0.0217972	0.0285398	572
3771	32	0.0484505	0.00497947	2286
3771	33	0.00128008	0.0322784	60
3771	34	0.117747	0.00442387	6864
3771	35	0.0582118	0.0165704	3118
3771	36	0.0290396	0.0109119	472
3771	38	0.0129162	0.00316224	647
3771	39	0.00446455	0.00404191	235
3771	40	0.00295892	0.0111376	245
3771	41	0.00575304	0.00314054	305
3771	42	0.0174093	0.00431341	559
3771	43	0.000990338	0.00426393	48
3771	44	0.00250358	0.00529795	131
3771	45	0.0343124	0.00472766	1556
3771	46	0.0189017	0.00424159	809
3771	47	0.00494886	0.00322642	226
3771	48	0.0879546	0.00287823	2672
3771	49	0.0118651	0.00287023	626
3771	50	0.0300652	0.0080702	582
3771	51	0.0140824	0.00412697	787
3771	52	0.0337893	0.00620169	1966
3771	53	0.00428288	0.00287814	281
3771	54	0.0120144	0.00314426	470
3771	55	0.0325779	0.0799909	681
3771	56	0.110965	0.0313734	3291
3771	57	0.0233721	0.00563788	1417
3771	58	0.00423552	0.0033241	190
3771	59	0.0244662	0.3134	1364
3771	60	0.000980098	0.00282876	122
3771	61	0.00389348	0.00315894	285
3771	62	0.00743187	0.00341753	604
3771	63	0.00200937	0.00267796	96
3771	64	0.123726	0.0044539	729
3771	65	0.0209828	0.00447909	659
3771	66	0.00819106	0.00282423	449
3771	67	0.000982168	0.00909183	84
3771	68	0.00840078	0.0256483	337
3771	69	0.00676044	0.00327051	373
3771	70	0.0153358	0.0128232	928
3771	71	0.0197905	0.00661037	999
3771	72	0.0234505	0.00411372	1293
3771	73	0.0288185	0.205777	540
3771	74	0.0125519	0.0028106	391
3771	75	0.00749169	0.00351101	273
3771	76	0.0218332	0.00440431	961
3771	77	0.0403117	0.00461347	2067
3771	78	0.0293887	0.00363732	1964
3771	79	0.0571879	0.00952967	1042
3771	80	0.000787167	0.00407959	65
3771	81	0.0352526	0.00295206	1299
3771	82	0.012081	0.0114066	563
3771	83	0.00898298	0.00315896	505
3771	84	0.0129694	0.0110547	687
3771	85	0.00245497	0.00398171	179
3771	86	0.0479821	0.00401112	1551
3771	87	0.0308816	0.00686994	1165
3771	88	0.0301551	0.00675751	1334
3771	89	0.00604196	0.00404814	219
3771	90	0.0143693	0.0106305	305
3771	91	0.0252913	0.0037226	920
3771	92	0.00959676	0.00666485	599
3771	93	0.136501	0.00623898	1347
3771	94	0.0124098	0.0108757	340
3771	95	0.00243279	0.00630763	164
3771	96	0.00229883	0.00372976	111
3771	97	0.00651394	0.00468306	305
3771	98	0.000800053	0.00284284	74
3771	99	0.00417478	0.00545011	310
3771	100	0.0232988	0.00517767	1081
3771	101	0.0183641	0.00461656	969
3771	102	0.0618425	0.0052392	3208
3771	103	0.00277123	0.00405427	157
3771	104	0.00584141	0.00367942	221
3771	105	0.111193	0.00445062	3100
3771	106	0.677382	0.0083621	5592
3771	107	0.00268062	0.00332866	202
3771	108	0.00160962	0.00413622	105
3771	109	0.0045098	0.00633585	377
3771	110	0.0149942	0.0112509	281
3771	111	0.0135708	0.00542724	947
3771	112	0.0179939	0.00287982	897
3771	113	0.0489692	0.00456364	1858
3771	114	0.0023317	0.00678826	152
3771	115	0.0158438	0.00411465	602
3771	116	0.000961468	0.00276025	113
3771	117	0.127075	0.0549659	2219
3771	118	0.00575617	0.67856	316
3771	119	0.207624	0.0052959	2139
3771	120	0.0349345	0.00832932	902
3771	121	0.00126148	0.00323895	112
3771	122	0.0231972	0.00289989	531
3771	123	0.019275	0.00694578	1097
3771	124	0.000403508	0.00296258	46
3771	125	0.0426661	0.00328136	1931
3771	126	0.00226769	0.0114249	67
3771	127	0.0214586	0.0112216	1052
3771	128	0.00773795	0.00996824	280
3771	129	0.0383239	0.00725244	479
3771	130	0.00402353	0.0108097	296
3771	131	0.00137401	0.00600653	123
3771	132	0.0135975	0.00415779	840
3771	133	0.034626	0.00423272	1600
3771	134	0.0248877	0.00388048	1519
3771	135	0.0011253	0.00551593	85
3771	136	0.00101639	0.00454427	69
3771	137	0.000970632	0.00517691	69
3771	138	0.00162255	0.00316085	207
3771	139	0.0386188	0.00639184	2003
3771	140	0.118241	0.00296617	1610
3771	141	0.0147168	0.00861647	659
3771	142	0.0597419	0.00323918	1171
3771	143	0.00888161	0.00408937	733
3771	144	0.0134827	0.00355822	823
3771	145	0.0150884	0.00319355	976
3771	146	0.0015748	0.00407924	50
3771	147	0.00796692	0.0101662	327
3771	148	0.00704571	0.0037901	550
3771	149	0.00928913	0.00328789	478
3771	150	0.0422314	0.00375621	2346
3771	151	0.00348918	0.00293792	261
3771	152	0.0947167	0.004226	842
3771	153	0.0304452	0.0038193	1616
3771	154	0.0358436	0.0046267	2124
3771	155	0.0481197	0.0140968	1343
3771	156	0.00198042	0.00326424	163
3771	157	0.000452805	0.00306164	49
3771	158	0.0370748	0.00898062	1330
3771	159	0.0278786	0.0039602	918
3771	160	0.00116246	0.00248256	48
3771	161	0.0213298	0.00694737	518
3771	162	0.00760842	0.00577565	332
3771	163	0.00129378	0.00329915	118
3771	164	0.00364207	0.0201658	202
3771	165	0.0131268	0.0282855	640
3771	166	0.0394144	0.00341394	657
3771	167	0.0486722	0.00583608	2519
3771	168	0.0212956	0.007881	727
3771	169	0.0411897	0.00500675	1807
3771	170	0.0145432	0.00275612	981
3771	171	0.000814156	0.00288208	44
3771	172	0.00552373	0.0107012	300
3771	173	0.00230512	0.00346496	159
3771	174	0.00793082	0.00266011	216
3771	175	0.253037	0.00231123	1273
3771	176	0.00275841	0.0851644	62
3771	177	0.0193603	0.00364968	688
3771	178	0.0078465	0.00446931	331
3771	179	0.100427	0.0038785	1159
3771	180	0.0659187	0.00286909	2845
3771	181	0.0477861	0.00489173	2086
3771	182	0.0768998	0.0122389	2002
3771	183	0.000708071	0.00381147	46
3771	184	0.00328307	0.00285725	177
3771	185	0.0193878	0.00760366	1253
3771	186	0.0231549	0.00421374	792
3771	187	0.0279312	0.0117088	1104
3771	188	0.0139793	0.00269754	790
3771	189	0.0138317	0.00622594	640
3771	190	0.00232951	0.00401988	149
3771	191	0.0136172	0.00339416	287
3771	192	0.044862	0.0033093	2404
3771	193	0.0035725	0.00515289	324
3771	194	0.00321447	0.00296793	182
3771	195	0.0211542	0.00413582	992
3771	196	0.0148142	0.00286118	355
3771	197	0.00303308	0.00561319	141
3771	198	0.000923591	0.00323927	124
3771	199	0.00121349	0.079423	47
3771	200	0.00681367	0.00655966	548
3771	201	0.00869193	0.00652771	506
3771	202	0.0246157	0.0109241	1065
3771	203	0.0128009	0.0044116	690
3771	204	0.00197293	0.00410436	150
3771	205	0.00670191	0.00416482	101
3771	206	0.17886	0.02259	7908
3771	207	0.427752	0.0066094	15270
3771	208	0.377686	0.00406023	8661
3771	209	0.0122313	0.0101846	1495
3771	210	0.0855504	0.00637194	2631
3771	211	0.0597373	0.00952822	2885
3771	212	0.0950163	0.00298211	3909
3771	213	0.00946692	0.00490738	419
3771	214	0.0129281	0.00305016	664
3771	215	0.00183917	0.00455574	47
3771	216	0.0128207	0.00463554	578
3771	217	0.0418338	0.00582642	1704
3771	218	0.0107844	0.0033659	539
3771	219	0.0035902	0.00718144	76
3771	220	0.00237844	0.00465132	125
3771	221	0.0058029	0.00307232	262
3771	222	0.00203477	0.00422025	137
3771	223	0.0337362	0.00595693	676
3771	224	0.0166676	0.00273502	875
3771	225	0.043708	0.0160252	1919
3771	226	0.0104246	0.00371096	224
3771	228	0.00341176	0.00268642	133
3771	229	0.0671086	0.0627633	1888
3771	230	0.0148594	0.187339	617
3771	231	0.051874	0.0192016	1446
3771	232	0.00248514	0.00526151	236
3771	233	0.0362918	0.00569931	1216
3771	234	0.0253846	0.0119247	787
3771	235	0.179566	0.0473495	5246
3771	236	0.00400034	0.00272444	295
3771	237	0.00896272	0.00340752	567
3771	238	0.0242308	0.0196428	1149
3771	239	0.00101599	0.00410578	104
3771	240	0.0112643	0.0283697	355
3771	241	0.00185007	0.00869148	118
3771	242	0.0403241	0.00679878	1475
3771	243	0.0593039	0.010625	529
3771	244	0.011551	0.00367611	465
3771	245	0.00110947	0.00481798	99
3771	246	0.0404128	0.0567456	1092
3771	247	0.00355375	0.0034114	212
3771	248	0.0346303	0.00755524	1316
3771	249	0.0172959	0.00525795	450
3771	250	0.00194592	0.00315088	171
3771	251	0.0158556	0.00314714	1143
3771	252	0.0285735	0.00735892	968
3771	253	0.0146306	0.00270613	891
3771	254	0.000365595	0.00269603	45
3771	255	0.0021604	0.00533427	126
3771	256	0.0287077	0.00339312	1038
3771	257	0.849863	0.000583031	1257
3771	258	0.117166	0.00307145	3472
3771	259	0.0411777	0.00295505	1400
3771	260	0.0681144	0.00696557	2284
3771	261	0.0174144	0.00414224	839
3771	262	0.0086911	0.0129087	420
3771	263	0.00429513	0.00307518	280
3771	264	0.038833	0.0188455	1165
3771	265	0.0505657	0.0222266	1362
3771	266	0.0144745	0.00322808	838
3771	267	0.0269329	0.00273932	1013
3771	268	0.00146309	0.00453412	143
3771	269	0.0145368	0.0203402	792
3771	270	0.0144294	0.00867286	833
3771	271	0.00541879	0.00389652	307
3771	272	0.0350812	0.00372747	1006
3771	273	0.00399126	0.00310767	273
3771	274	0.00375307	0.00353008	251
3771	275	0.00647382	0.00590678	494
3771	276	0.00361349	0.0028777	186
3771	277	0.00982604	0.00276248	493
3771	278	0.00921114	0.00448419	626
3771	279	0.0112011	0.00305968	918
3771	280	0.0119533	0.0027686	496
3771	281	0.00468633	0.00414012	319
3771	282	0.00670726	0.0043883	228
3771	283	0.0573384	0.0182809	1964
3771	284	0.00980891	0.0111984	478
3771	285	0.00178254	0.007823	116
3771	286	0.00914096	0.0141401	457
3771	287	0.0110387	0.0205261	278
3771	288	0.019051	0.00889156	411
3771	289	0.0361902	0.00689795	1160
3771	290	0.00905922	0.004382	371
3771	291	0.0195268	0.00430919	663
3771	292	0.134029	0.00315443	2749
3771	293	0.0319967	0.00844462	1195
3771	294	0.0410091	0.00272599	1729
3771	295	0.0039681	0.00274522	253
3771	296	0.0225823	0.00339413	671
3771	297	0.0439443	0.0112409	1951
3771	298	0.0195151	0.00361708	673
3771	299	0.0368696	0.0207979	2265
3771	300	0.00129685	0.0112151	70
3771	301	0.000787855	0.00370961	90
3771	302	0.0114767	0.00374924	587
3771	303	0.0218971	0.00373912	1095
3771	304	0.0256976	0.00698667	1145
3771	305	0.00684342	0.00390462	618
3771	306	0.0169186	0.00852662	933
3771	307	0.00554105	0.00525157	181
3771	308	0.0157528	0.00326361	653
3771	309	0.0116783	0.00271477	428
3771	310	0.00823548	0.00371251	526
3771	311	0.0169223	0.00485842	131
3771	312	0.0185266	0.00374309	677
3771	313	0.00882394	0.0206091	208
3771	314	0.00733836	0.00306954	431
3771	315	0.00166417	0.00262773	109
3771	316	0.0190817	0.00429872	1028
3771	317	0.00392393	0.00650881	227
3771	318	0.276683	0.0496654	1404
3771	319	0.0181314	0.0044972	1084
3771	320	0.0666299	0.00395621	492
3771	321	0.0252957	0.00306255	1244
3771	322	0.000346568	0.00289206	50
3771	323	0.0428342	0.054234	833
3771	324	0.00496853	0.048952	101
3771	325	0.00542326	0.00835211	100
3771	326	0.00109354	0.00572216	92
3771	327	0.00511508	0.0167563	245
3771	328	0.000488167	0.00456476	59
3771	329	0.0182818	0.00470716	692
3771	330	0.000686733	0.00331979	49
3771	331	0.00599108	0.869358	187
3771	332	0.00332558	0.00387403	44
3771	333	0.00944618	0.00439559	476
3771	334	0.048001	0.00478859	877
3771	335	0.00633459	0.0148692	207
3771	336	0.011088	0.00993579	544
3771	337	0.0225595	0.00344583	512
3771	338	0.00420769	0.00397	141
3771	339	0.017804	0.00276278	661
3771	340	0.032226	0.00319898	1538
3771	341	0.00717234	0.00280063	182
3771	342	0.0225179	0.00602836	1244
3771	343	0.019104	0.0036592	878
3771	344	0.00520426	0.00874894	307
3771	345	0.0158088	0.01148	155
3771	346	0.0155145	0.00773916	603
3771	347	0.0138798	0.0105429	630
3771	348	0.0269598	0.00565477	1727
3771	349	0.00957826	0.00663752	303
3771	350	0.0023448	0.00307014	166
3771	351	0.0355727	0.00277086	1537
3771	352	0.0653535	0.152708	1143
3771	353	0.0102256	0.00519786	372
3771	354	0.0144822	0.00707137	902
3771	355	0.00150326	0.157367	58
3771	356	0.00899477	0.00343653	527
3771	357	0.00567255	0.0558156	248
3771	358	0.00065726	0.0431801	46
3771	359	0.0592171	0.00334633	2617
3771	360	0.00104939	0.00467938	77
3771	361	0.0103357	0.00267085	468
3771	362	0.0240048	0.00601896	1000
3771	363	0.0113256	0.0265909	451
3771	364	0.080384	0.00333407	370
3771	365	0.026324	0.00396382	1385
3771	366	0.054646	0.00272056	2116
3771	367	0.0494849	0.00729158	2850
3771	368	0.041928	0.00603483	1804
3771	369	0.00372458	0.00289509	225
3771	370	0.0581222	0.0124258	1574
3771	371	0.024678	0.0178365	761
3771	372	0.0641407	0.00323733	1815
3771	373	0.0615773	0.00439316	1655
3771	374	0.0474835	0.00765401	1842
3771	375	0.0175632	0.0243355	789
3771	376	0.091545	0.00639348	3110
3771	377	0.0191178	0.00374407	1329
3771	378	0.00703353	0.00724188	277
3771	379	0.0580811	0.480716	324
3771	380	0.998462	2.16318e-05	495
3771	381	0.00325829	0.00394333	40
3771	382	0.00512297	0.00387149	383
3771	383	0.0120571	0.0194665	554
3771	384	0.00409401	0.00379559	204
3771	385	0.000368742	0.00253101	43
3771	386	0.00526005	0.00830071	204
3771	387	0.0104209	0.0493594	63
3771	388	0.000367753	0.00633765	39
3771	389	0.00303823	0.00332192	225
3771	390	0.0334314	0.00268637	1770
3771	391	0.0010539	0.00276851	129
3771	392	0.00559245	0.00422786	232
3771	393	0.0569526	0.0430935	590
3771	394	0.00461534	0.00428375	253
3771	395	0.00266126	0.00443415	164
3771	396	0.0861828	0.0218385	3520
3771	397	0.0713365	0.00477037	406
3771	398	0.0159394	0.00355328	983
3771	399	0.00197903	0.00312474	131
3771	400	0.337981	0.00564198	2274
3771	401	0.00392119	0.00272891	217
3771	402	0.102395	0.00414616	3596
3771	403	0.00177556	0.00384865	145
3771	404	0.0437876	0.00687997	1218
3771	405	0.108616	0.00327115	1819
3771	406	0.0209795	0.00268169	1023
3771	407	0.00124503	0.00358909	90
3771	408	0.0310323	0.00338685	1573
3771	409	0.00747518	0.0073	403
3771	410	0.0163784	0.00310446	1140
3771	411	0.0143367	0.0118588	548
3771	412	0.00213693	0.0026915	181
3771	413	0.00164066	0.00599072	197
3771	414	0.0874425	0.00424612	4103
3771	415	0.101154	0.0816373	1898
3771	416	0.0135794	0.00810103	668
3771	417	0.00400496	0.00264122	234
3771	418	0.00146079	0.0063272	121
3771	419	0.00622923	0.00749353	502
3771	420	0.012075	0.0186657	1041
3771	421	0.00176077	0.00428188	90
3771	422	0.0182211	0.00283141	1297
3771	423	0.00330132	0.00874707	283
3771	424	0.0113503	0.00686935	655
3771	425	0.0428476	0.0040482	2347
3771	426	0.00262828	0.0164534	113
3771	427	0.132445	0.028621	427
3771	428	0.0045086	0.00380185	190
3771	429	0.006091	0.00360169	485
3771	430	0.00921664	0.00667074	420
3771	431	0.0194493	0.00420611	397
3771	432	0.000402301	0.00601605	35
3771	433	0.00347712	0.00403449	209
3771	434	0.00635758	0.0288588	334
3771	435	0.0731578	0.00433384	2251
3771	436	0.052512	0.0167228	1568
3771	437	0.012608	0.00417561	984
3771	438	0.00143721	0.00412354	45
3771	439	0.0163676	0.00604864	510
3771	440	0.00782609	0.00369578	412
3771	441	0.00679218	0.00283126	299
3771	442	0.00412536	0.00753503	240
3771	443	0.0147174	0.00330567	943
3771	444	0.0230476	0.00524827	1354
3771	445	0.00598371	0.00293984	411
3771	446	0.0123927	0.00433136	773
3771	447	0.00179938	0.149309	46
3771	448	0.00955269	0.00389002	147
3771	449	0.115696	0.00361948	1561
3771	450	0.017949	0.00862339	825
3771	451	0.0177435	0.00281809	1052
3771	452	0.0182901	0.00349005	654
3771	453	0.0173976	0.115706	183
3771	454	0.156626	0.0220116	3855
3771	455	0.0322674	0.00487394	725
3771	456	0.00813184	0.0037028	293
3771	457	0.0254779	0.00263357	1456
3771	458	0.0143305	0.0049785	1043
3771	459	0.00242521	0.00468427	108
3771	460	0.0576681	0.0884249	2129
3771	461	0.004462	0.00372221	383
3771	462	0.0129692	0.0328761	452
3771	463	0.0184924	0.00270947	572
3771	464	0.0121228	0.00482471	506
3771	465	0.00160846	0.0383828	51
3771	466	0.0132509	0.00438756	435
3771	467	0.00117429	0.00586747	49
3771	468	0.000869284	0.00599058	72
3771	469	0.131749	0.00359928	451
3771	470	0.00131956	0.0127556	54
3771	471	0.0043682	0.00557048	372
3771	472	0.0450008	0.00299112	1763
3771	473	0.00471535	0.00304362	366
3771	474	0.0292628	0.00301251	1282
3771	475	0.00207343	0.0369326	52
3771	476	0.044826	0.00489446	1390
3771	477	0.00637383	0.00307362	504
3771	478	0.0109083	0.00495957	449
3771	479	0.00296054	0.00511109	146
3771	480	0.00221461	0.00327541	91
3771	481	0.000488526	0.00300534	47
3771	482	0.0514671	0.00429829	1955
3771	483	0.00253391	0.00484827	143
3771	484	0.0370254	0.00306427	1955
3771	485	0.00111269	0.00258158	85
3771	486	0.00871334	0.00312483	603
3771	487	0.0244331	0.00995068	1219
3771	488	0.00358068	0.00292281	262
3771	489	0.00981229	0.00321675	273
3771	490	0.0495859	0.00567182	2649
3771	491	0.00386165	0.0312917	199
3771	492	0.00300891	0.00685283	204
3771	493	0.00209669	0.00598755	191
3771	494	0.14121	0.00287185	849
3771	495	0.00303301	0.00683465	173
3771	496	0.00827456	0.00834124	301
3771	497	0.0179091	0.0459315	496
3771	498	0.0214231	0.00358445	998
3771	499	0.0296697	0.0035743	630
3771	500	0.00585528	0.0185643	271
3771	501	0.0663522	0.0956777	675
3771	502	0.0552515	0.0104911	1714
3771	503	0.0188603	0.00273561	1226
3771	504	0.024635	0.071955	1009
3771	505	0.029425	0.077193	606
3771	506	0.00115292	0.00264163	129
3771	507	0.00308148	0.00483533	175
3771	508	0.00329546	0.28315	128
3771	509	0.00421263	0.00371466	247
3771	510	0.00341708	0.00326605	184
3771	511	0.066963	0.036159	1054
3771	512	0.152856	0.00236051	3641
3771	513	0.00398739	0.00386276	225
3771	514	0.000452652	0.00524022	42
3771	515	0.0845602	0.00468665	3533
3771	516	0.0256965	0.00296966	1261
3771	517	0.006848	0.00377834	349
3771	518	0.00131923	0.00283211	153
3771	519	0.00922291	0.0411315	694
3771	520	0.0182911	0.0043252	913
3771	521	0.00157707	0.00330083	101
3771	522	0.0222621	0.0174646	818
3771	523	0.000370439	0.00454195	48
3771	524	0.00196897	0.00399597	120
3771	525	0.0725951	0.00305852	2603
3771	526	0.000533549	0.00592984	54
3771	527	0.00209395	0.0100124	112
3771	529	0.00598081	0.0042578	341
3771	530	0.0227935	0.00308541	389
3771	531	0.00920644	0.0054953	397
3771	532	0.0155577	0.00473382	541
3771	533	0.00352866	0.00306767	264
3771	534	0.0296397	0.0173523	1271
3771	535	0.00859018	0.00456777	538
3771	536	0.0183903	0.00605499	634
3771	537	0.0063069	0.0118723	236
3771	538	0.00542061	0.00275978	420
3771	539	0.100605	0.00274556	1345
3771	540	0.0267286	0.00598484	1386
3771	541	0.0121109	0.00501921	710
3771	542	0.00999618	0.0057883	476
3771	543	0.00557099	0.0070699	248
3771	544	0.000466758	0.00321001	48
3771	545	0.000843073	0.00297177	63
3771	546	0.0105818	0.00321458	576
3771	547	0.000599488	0.00420909	70
3771	548	0.00324672	0.00474897	196
3771	549	0.00222932	0.00333053	199
3771	550	0.120642	0.00265723	4311
3772	1	0.412419	0.00191793	1999
3772	2	0.00467865	0.0231089	346
3772	3	0.0119553	0.00326691	441
3772	4	0.000924588	0.0126656	50
3772	5	0.00554052	0.0087676	231
3772	6	0.0353888	0.0128909	302
3772	7	0.00511792	0.0225815	114
3772	8	0.0050763	0.00917387	291
3772	9	0.00233505	0.00361439	193
3772	10	0.00238241	0.0716949	118
3772	11	0.00316504	0.00459227	120
3772	12	0.0651571	0.00305572	1587
3772	13	0.0286804	0.00383023	1644
3772	14	0.000392942	0.00493724	46
3772	15	0.00196935	0.00376199	94
3772	16	0.0270468	0.00295049	895
3772	17	0.00673012	0.00622129	382
3772	18	0.157369	0.00462879	6496
3772	19	0.00223221	0.011512	89
3772	20	0.0368978	0.0315065	1757
3772	21	0.0141548	0.0105302	410
3772	22	0.0839698	0.00470567	3142
3772	23	0.00670723	0.00316302	327
3772	24	0.0643116	0.00469248	3254
3772	25	0.0148171	0.00442625	705
3772	26	0.0190339	0.00482252	1035
3772	27	0.0195429	0.0223113	739
3772	28	0.0155154	0.00640458	803
3772	29	0.00132701	0.0160082	86
3772	30	0.00741921	0.0110271	404
3772	31	0.0168727	0.00275123	572
3772	32	0.170501	0.113804	2286
3772	33	0.00121226	0.00832556	60
3772	34	0.156119	0.0025372	6864
3772	35	0.0681674	0.00975645	3118
3772	36	0.0686146	0.927428	472
3772	38	0.0947984	0.00263966	647
3772	39	0.00372012	0.00625602	235
3772	40	0.0031184	0.00406623	245
3772	41	0.00498737	0.00443782	305
3772	42	0.0150176	0.00774866	559
3772	43	0.00133351	0.00416959	48
3772	44	0.0013064	0.00288606	131
3772	45	0.0498948	0.0133264	1556
3772	46	0.238617	0.00277149	809
3772	47	0.00531912	0.00327177	226
3772	48	0.0930573	0.00731208	2672
3772	49	0.0288678	0.0145424	626
3772	50	0.0329925	0.00296044	582
3772	51	0.025907	0.0253144	787
3772	52	0.0551702	0.00457733	1966
3772	53	0.224505	0.00275795	281
3772	54	0.0347267	0.00303488	470
3772	55	0.0126104	0.00680702	681
3772	56	0.0863661	0.652646	3291
3772	57	0.0273724	0.00511231	1417
3772	58	0.00501157	0.00411962	190
3772	59	0.0174742	0.588058	1364
3772	60	0.00227952	0.00357184	122
3772	61	0.0187243	0.033933	285
3772	62	0.00936002	0.0206982	604
3772	63	0.0013097	0.00298786	96
3772	64	0.015061	0.00939592	729
3772	65	0.0105991	0.00498869	659
3772	66	0.00812454	0.00358933	449
3772	67	0.00100326	0.00253911	84
3772	68	0.0257607	0.033105	337
3772	69	0.00441528	0.00335995	373
3772	70	0.0155629	0.00437761	928
3772	71	0.0604227	0.00989167	999
3772	72	0.0175001	0.00751886	1293
3772	73	0.00916875	0.0155407	540
3772	74	0.127488	0.00541225	391
3772	75	0.00719051	0.00277765	273
3772	76	0.214675	0.0497113	961
3772	77	0.0416562	0.00334319	2067
3772	78	0.031436	0.0045961	1964
3772	79	0.0600894	0.00753671	1042
3772	80	0.00134769	0.013594	65
3772	81	0.0355793	0.00322513	1299
3772	82	0.00853526	0.00817215	563
3772	83	0.00836811	0.00663743	505
3772	84	0.0239167	0.00989829	687
3772	85	0.0037131	0.0436277	179
3772	86	0.0325077	0.00465492	1551
3772	87	0.0188481	0.0031901	1165
3772	88	0.0338431	0.00491354	1334
3772	89	0.0194003	0.0045687	219
3772	90	0.00919962	0.00343608	305
3772	91	0.0323625	0.00425051	920
3772	92	0.00971753	0.020742	599
3772	93	0.028199	0.00744546	1347
3772	94	0.00963727	0.0163324	340
3772	95	0.00316745	0.00323111	164
3772	96	0.00624588	0.00392758	111
3772	97	0.00476305	0.0113058	305
3772	98	0.000759295	0.002965	74
3772	99	0.00543089	0.00387311	310
3772	100	0.0245477	0.0182482	1081
3772	101	0.127647	0.334578	969
3772	102	0.0711575	0.00450114	3208
3772	103	0.00379369	0.00290851	157
3772	104	0.00744237	0.00319888	221
3772	105	0.195193	0.00310005	3100
3772	106	0.999868	6.10045e-06	5592
3772	107	0.00396485	0.00740458	202
3772	108	0.00155334	0.0042055	105
3772	109	0.00442274	0.0187854	377
3772	110	0.00674194	0.0169405	281
3772	111	0.0275454	0.00692698	947
3772	112	0.0273925	0.0103354	897
3772	113	0.0417855	0.00442919	1858
3772	114	0.00292984	0.00670798	152
3772	115	0.0235261	0.076164	602
3772	116	0.00121535	0.00143493	113
3772	117	0.0553881	0.0263494	2219
3772	118	0.00609226	0.00923468	316
3772	119	0.0752624	0.00581374	2139
3772	120	0.0319569	0.0229903	902
3772	121	0.00125828	0.00368976	112
3772	122	0.00873916	0.00394973	531
3772	123	0.0255047	0.00421383	1097
3772	124	0.000618001	0.0028517	46
3772	125	0.0485261	0.00487479	1931
3772	126	0.000656578	0.00290793	67
3772	127	0.00990719	0.0028924	1052
3772	128	0.00477599	0.00582122	280
3772	129	0.00900761	0.00538258	479
3772	130	0.00834935	0.0122161	296
3772	131	0.00570254	0.00295501	123
3772	132	0.0113238	0.00493164	840
3772	133	0.0332089	0.00290728	1600
3772	134	0.0614468	0.00494992	1519
3772	135	0.000788865	0.00509922	85
3772	136	0.00598123	0.00868578	69
3772	137	0.0030693	0.149867	69
3772	138	0.00191371	0.00276855	207
3772	139	0.0410323	0.00392342	2003
3772	140	0.038601	0.0102569	1610
3772	141	0.0168465	0.0408868	659
3772	142	0.0269956	0.00531496	1171
3772	143	0.00883454	0.00409232	733
3772	144	0.0669786	0.0978943	823
3772	145	0.0150769	0.00377811	976
3772	146	0.00138026	0.00249449	50
3772	147	0.00702613	0.0030551	327
3772	148	0.0208749	0.0030484	550
3772	149	0.00793848	0.0030904	478
3772	150	0.0468243	0.130343	2346
3772	151	0.0142438	0.00305122	261
3772	152	0.013858	0.00509164	842
3772	153	0.0527354	0.00369093	1616
3772	154	0.134636	0.140362	2124
3772	155	0.0272922	0.179413	1343
3772	156	0.00259825	0.00670591	163
3772	157	0.000459977	0.00349116	49
3772	158	0.035782	0.0336067	1330
3772	159	0.0167348	0.00343058	918
3772	160	0.00175626	0.0165982	48
3772	161	0.0490803	0.0505979	518
3772	162	0.00711956	0.0205095	332
3772	163	0.00164814	0.00465862	118
3772	164	0.00389524	0.0465964	202
3772	165	0.0115779	0.0142922	640
3772	166	0.0154334	0.0295898	657
3772	167	0.0513596	0.0119856	2519
3772	168	0.0274354	0.016138	727
3772	169	0.0480472	0.00424871	1807
3772	170	0.02303	0.00863146	981
3772	171	0.000757643	0.00276416	44
3772	172	0.0150243	0.0607634	300
3772	173	0.116039	0.00371867	159
3772	174	0.00313855	0.00284522	216
3772	175	0.0341348	0.0033799	1273
3772	176	0.00202095	0.0192903	62
3772	177	0.0981416	0.00297334	688
3772	178	0.00655788	0.00783065	331
3772	179	0.0228062	0.00990619	1159
3772	180	0.0550455	0.00295664	2845
3772	181	0.104943	0.0397215	2086
3772	182	0.0445119	0.0618532	2002
3772	183	0.000898853	0.0284215	46
3772	184	0.00264694	0.00358258	177
3772	185	0.0261536	0.0103338	1253
3772	186	0.0114728	0.00797845	792
3772	187	0.019832	0.00833743	1104
3772	188	0.0138456	0.00283689	790
3772	189	0.125949	0.0507909	640
3772	190	0.00173689	0.00287318	149
3772	191	0.00610467	0.00414814	287
3772	192	0.0394318	0.00951515	2404
3772	193	0.0107368	0.0140699	324
3772	194	0.0052293	0.151028	182
3772	195	0.222478	0.0505761	992
3772	196	0.00957844	0.00337271	355
3772	197	0.00288113	0.00438729	141
3772	198	0.00257132	0.00309469	124
3772	199	0.000960663	0.00367013	47
3772	200	0.00683207	0.00549266	548
3772	201	0.00854045	0.00378176	506
3772	202	0.0222219	0.00477532	1065
3772	203	0.0156864	0.00299599	690
3772	204	0.00417585	0.00329683	150
3772	205	0.00366702	0.00354188	101
3772	206	0.253568	0.00238252	7908
3772	207	0.40331	0.0161491	15270
3772	208	0.159801	0.0198094	8661
3772	209	0.0784478	0.698949	1495
3772	210	0.0817312	0.0443479	2631
3772	211	0.0857771	0.006866	2885
3772	212	0.120862	0.00251179	3909
3772	213	0.0116503	0.0190887	419
3772	214	0.013309	0.00484206	664
3772	215	0.000746504	0.0250396	47
3772	216	0.0078868	0.00443965	578
3772	217	0.0423279	0.00808522	1704
3772	218	0.082053	0.0034309	539
3772	219	0.00143548	0.00296583	76
3772	220	0.00301055	0.0103425	125
3772	221	0.00713973	0.00436178	262
3772	222	0.00221254	0.00573073	137
3772	223	0.0127061	0.00735005	676
3772	224	0.0190536	0.00274161	875
3772	225	0.0610161	0.00871976	1919
3772	226	0.0109941	0.120404	224
3772	228	0.00375118	0.0107657	133
3772	229	0.0485302	0.00463505	1888
3772	230	0.015156	0.026224	617
3772	231	0.0242657	0.0122817	1446
3772	232	0.0054943	0.0123339	236
3772	233	0.0798374	0.00559504	1216
3772	234	0.0118165	0.00401292	787
3772	235	0.18833	0.118834	5246
3772	236	0.00328954	0.0034672	295
3772	237	0.0157506	0.00540313	567
3772	238	0.0451323	0.165068	1149
3772	239	0.00112821	0.00333397	104
3772	240	0.00678404	0.0130839	355
3772	241	0.00297824	0.00926372	118
3772	242	0.0564132	0.0125375	1475
3772	243	0.0230776	0.19347	529
3772	244	0.00886379	0.00362189	465
3772	245	0.00143058	0.00497441	99
3772	246	0.053942	0.0305906	1092
3772	247	0.00635272	0.0261586	212
3772	248	0.139497	0.00917909	1316
3772	249	0.0222826	0.0232232	450
3772	250	0.00194622	0.00349278	171
3772	251	0.16909	0.430075	1143
3772	252	0.015186	0.0043313	968
3772	253	0.0202671	0.00270259	891
3772	254	0.000545123	0.00286556	45
3772	255	0.0012561	0.00302025	126
3772	256	0.0371102	0.00273575	1038
3772	257	0.0302899	0.0073699	1257
3772	258	0.236164	0.16954	3472
3772	259	0.0502364	0.00477175	1400
3772	260	0.0563899	0.0283337	2284
3772	261	0.0167288	0.00362636	839
3772	262	0.013019	0.0247665	420
3772	263	0.00518523	0.00355838	280
3772	264	0.0235793	0.00835601	1165
3772	265	0.0350899	0.0059918	1362
3772	266	0.0210289	0.00472788	838
3772	267	0.0372627	0.0725108	1013
3772	268	0.00223873	0.0088582	143
3772	269	0.0101981	0.0056534	792
3772	270	0.015758	0.00523693	833
3772	271	0.00660664	0.00329987	307
3772	272	0.0900401	0.00779556	1006
3772	273	0.00578418	0.00953928	273
3772	274	0.00436127	0.00334534	251
3772	275	0.00528783	0.00313626	494
3772	276	0.00288941	0.00356114	186
3772	277	0.00782561	0.00402242	493
3772	278	0.0151431	0.00291398	626
3772	279	0.022827	0.0532268	918
3772	280	0.00823814	0.00505148	496
3772	281	0.00339121	0.00286815	319
3772	282	0.00263768	0.00321417	228
3772	283	0.0709579	0.149231	1964
3772	284	0.0152506	0.013155	478
3772	285	0.00213307	0.0119083	116
3772	286	0.00992393	0.00887282	457
3772	287	0.00920011	0.314875	278
3772	288	0.0135901	0.00490184	411
3772	289	0.035903	0.00415509	1160
3772	290	0.0197205	0.00998837	371
3772	291	0.00916491	0.00338992	663
3772	292	0.115165	0.0153812	2749
3772	293	0.0186931	0.00297408	1195
3772	294	0.0340157	0.00280303	1729
3772	295	0.00986823	0.00284336	253
3772	296	0.0149391	0.00367145	671
3772	297	0.0451947	0.00401119	1951
3772	298	0.0104136	0.00351787	673
3772	299	0.115399	0.00524628	2265
3772	300	0.000882976	0.00381945	70
3772	301	0.000822107	0.00399787	90
3772	302	0.0125041	0.00329209	587
3772	303	0.0228191	0.00580047	1095
3772	304	0.025909	0.0045926	1145
3772	305	0.00735594	0.00617775	618
3772	306	0.0301924	0.00542787	933
3772	307	0.00538039	0.00338304	181
3772	308	0.0105934	0.00373545	653
3772	309	0.00562432	0.00328897	428
3772	310	0.0149339	0.0141149	526
3772	311	0.00223903	0.00760386	131
3772	312	0.0189127	0.00368727	677
3772	313	0.010823	0.14927	208
3772	314	0.0210627	0.254965	431
3772	315	0.00155829	0.0166954	109
3772	316	0.0250078	0.00375485	1028
3772	317	0.00612875	0.00288554	227
3772	318	0.0288839	0.0197284	1404
3772	319	0.0167887	0.00632132	1084
3772	320	0.0143431	0.00299194	492
3772	321	0.0344127	0.0279906	1244
3772	322	0.00227011	0.0437013	50
3772	323	0.115739	0.21438	833
3772	324	0.00129433	0.0216947	101
3772	325	0.0737181	0.479728	100
3772	326	0.000882019	0.0109666	92
3772	327	0.00389767	0.00312413	245
3772	328	0.000653783	0.0109553	59
3772	329	0.0245035	0.0104274	692
3772	330	0.00113066	0.00312315	49
3772	331	0.0132049	0.42546	187
3772	332	0.000610343	0.00341199	44
3772	333	0.0108059	0.00927213	476
3772	334	0.038185	0.0109465	877
3772	335	0.0455042	0.353766	207
3772	336	0.0337958	0.0642429	544
3772	337	0.00723456	0.00344461	512
3772	338	0.00273819	0.00299148	141
3772	339	0.0114468	0.00510183	661
3772	340	0.0451439	0.00300191	1538
3772	341	0.00863373	0.0425917	182
3772	342	0.0241385	0.00617442	1244
3772	343	0.023454	0.0030697	878
3772	344	0.00790473	0.0372799	307
3772	345	0.00281664	0.00313618	155
3772	346	0.0132213	0.00664078	603
3772	347	0.0227643	0.00305831	630
3772	348	0.0380112	0.00690249	1727
3772	349	0.0140609	0.00297787	303
3772	350	0.00297718	0.00278759	166
3772	351	0.150324	0.140509	1537
3772	352	0.0667404	0.00419184	1143
3772	353	0.00676878	0.00357299	372
3772	354	0.0253186	0.0359149	902
3772	355	0.00120438	0.0100682	58
3772	356	0.0061935	0.00443472	527
3772	357	0.00278432	0.00367463	248
3772	358	0.00197189	0.0198544	46
3772	359	0.145244	0.180494	2617
3772	360	0.00787891	0.00473358	77
3772	361	0.0432107	0.0183514	468
3772	362	0.0175121	0.00425888	1000
3772	363	0.0202735	0.0593481	451
3772	364	0.00715555	0.00292405	370
3772	365	0.0279716	0.00364667	1385
3772	366	0.0919732	0.023086	2116
3772	367	0.0674732	0.0150691	2850
3772	368	0.0475436	0.0824555	1804
3772	369	0.00326822	0.00397556	225
3772	370	0.0539501	0.104539	1574
3772	371	0.029	0.00594997	761
3772	372	0.0577894	0.0112561	1815
3772	373	0.05259	0.0411124	1655
3772	374	0.0946595	0.0413828	1842
3772	375	0.0129645	0.00460706	789
3772	376	0.0951081	0.0083584	3110
3772	377	0.0294566	0.0053317	1329
3772	378	0.00637219	0.00369088	277
3772	379	0.0711309	0.632534	324
3772	380	0.0126918	0.0094615	495
3772	381	0.00251922	0.00427736	40
3772	382	0.0105865	0.117975	383
3772	383	0.0199776	0.00411589	554
3772	384	0.00334188	0.0041024	204
3772	385	0.000309099	0.00253957	43
3772	386	0.00341555	0.00586069	204
3772	387	0.0017858	0.00465759	63
3772	388	0.00163848	0.0111554	39
3772	389	0.0043515	0.00281039	225
3772	390	0.0231771	0.00409032	1770
3772	391	0.00628722	0.00528612	129
3772	392	0.00610581	0.00328904	232
3772	393	0.0306385	0.214343	590
3772	394	0.00805074	0.0226258	253
3772	395	0.00359281	0.00552176	164
3772	396	0.0723412	0.00452357	3520
3772	397	0.0124597	0.00303651	406
3772	398	0.0207114	0.0041067	983
3772	399	0.00197987	0.00421077	131
3772	400	0.0530138	0.00554928	2274
3772	401	0.00534542	0.00323028	217
3772	402	0.0903977	0.0268133	3596
3772	403	0.00686619	0.0100377	145
3772	404	0.433231	0.374061	1218
3772	405	0.107448	0.0221466	1819
3772	406	0.0286724	0.0079852	1023
3772	407	0.00392258	0.0242419	90
3772	408	0.0297276	0.0032101	1573
3772	409	0.0109444	0.0123927	403
3772	410	0.0167543	0.00270574	1140
3772	411	0.0156534	0.0036924	548
3772	412	0.00785862	0.00669756	181
3772	413	0.00644827	0.0317966	197
3772	414	0.157158	0.00552004	4103
3772	415	0.119944	0.866817	1898
3772	416	0.00846421	0.00388327	668
3772	417	0.00847966	0.0402733	234
3772	418	0.00573744	0.00352713	121
3772	419	0.0102739	0.0040783	502
3772	420	0.0238989	0.0028709	1041
3772	421	0.000754131	0.00569484	90
3772	422	0.0295662	0.00300161	1297
3772	423	0.00795055	0.0379121	283
3772	424	0.0172003	0.187337	655
3772	425	0.349925	0.0543869	2347
3772	426	0.00517231	0.0129523	113
3772	427	0.00885296	0.00288814	427
3772	428	0.00283579	0.00345436	190
3772	429	0.0121939	0.00412072	485
3772	430	0.00421039	0.00333854	420
3772	431	0.0259025	0.00536793	397
3772	432	0.000439014	0.00509199	35
3772	433	0.00189397	0.00383805	209
3772	434	0.00651675	0.0219977	334
3772	435	0.207116	0.04052	2251
3772	436	0.20232	0.404943	1568
3772	437	0.0128618	0.00509047	984
3772	438	0.000726693	0.0258422	45
3772	439	0.0336852	0.0051799	510
3772	440	0.00635279	0.00431595	412
3772	441	0.00478273	0.00294517	299
3772	442	0.00521817	0.0110211	240
3772	443	0.0156197	0.0276941	943
3772	444	0.0240658	0.0344224	1354
3772	445	0.00913163	0.00292387	411
3772	446	0.0170875	0.0410568	773
3772	447	0.00104958	0.00611032	46
3772	448	0.00496859	0.00498123	147
3772	449	0.120172	0.0627877	1561
3772	450	0.0137447	0.00527481	825
3772	451	0.0233616	0.0032602	1052
3772	452	0.0180185	0.00310936	654
3772	453	0.0156151	0.18189	183
3772	454	0.0672977	0.0839617	3855
3772	455	0.0385137	0.0730634	725
3772	456	0.00673791	0.00320125	293
3772	457	0.0431319	0.00323038	1456
3772	458	0.0238189	0.00529871	1043
3772	459	0.00382337	0.00469972	108
3772	460	0.092081	0.00488514	2129
3772	461	0.00657505	0.00516964	383
3772	462	0.00880619	0.00656771	452
3772	463	0.0248632	0.00574139	572
3772	464	0.00766646	0.00758154	506
3772	465	0.00474115	0.175463	51
3772	466	0.0106336	0.00451495	435
3772	467	0.0015122	0.00931773	49
3772	468	0.00171727	0.0161495	72
3772	469	0.00673593	0.0118928	451
3772	470	0.00118221	0.00383919	54
3772	471	0.00584042	0.00313169	372
3772	472	0.191597	0.0819962	1763
3772	473	0.0112183	0.00706576	366
3772	474	0.0308872	0.00302977	1282
3772	475	0.000394694	0.00509744	52
3772	476	0.0307917	0.00731579	1390
3772	477	0.00907783	0.00601902	504
3772	478	0.0179871	0.00341382	449
3772	479	0.00229016	0.00753858	146
3772	480	0.00382686	0.0032964	91
3772	481	0.00199333	0.00357051	47
3772	482	0.0703237	0.00326971	1955
3772	483	0.00663385	0.00745109	143
3772	484	0.10731	0.0051734	1955
3772	485	0.00136079	0.00351583	85
3772	486	0.0166031	0.0027345	603
3772	487	0.0322394	0.00328169	1219
3772	488	0.00401252	0.00345875	262
3772	489	0.00585624	0.0028003	273
3772	490	0.0452198	0.00790115	2649
3772	491	0.011637	0.311626	199
3772	492	0.00363313	0.00450705	204
3772	493	0.0020792	0.00347684	191
3772	494	0.0189754	0.0135832	849
3772	495	0.0031763	0.00322795	173
3772	496	0.0381381	0.00622662	301
3772	497	0.0154278	0.00469578	496
3772	498	0.0287607	0.0162535	998
3772	499	0.0473839	0.00537731	630
3772	500	0.0110183	0.0057498	271
3772	501	0.0138029	0.00869112	675
3772	502	0.070005	0.0145117	1714
3772	503	0.0185558	0.00395318	1226
3772	504	0.0209194	0.0058728	1009
3772	505	0.535857	0.391753	606
3772	506	0.00514103	0.607005	129
3772	507	0.00619737	0.00999533	175
3772	508	0.0075578	0.455067	128
3772	509	0.00455164	0.00500076	247
3772	510	0.00285868	0.00382459	184
3772	511	0.0423612	0.00793639	1054
3772	512	0.0939724	0.00412468	3641
3772	513	0.00274458	0.00526499	225
3772	514	0.000340679	0.00673638	42
3772	515	0.34615	0.148928	3533
3772	516	0.236443	0.0205014	1261
3772	517	0.0112003	0.00329782	349
3772	518	0.00184639	0.00389405	153
3772	519	0.0196871	0.605804	694
3772	520	0.0201209	0.00401193	913
3772	521	0.00334257	0.00302737	101
3772	522	0.021625	0.00667137	818
3772	523	0.00042079	0.00532334	48
3772	524	0.00182932	0.00522421	120
3772	525	0.0967674	0.004664	2603
3772	526	0.000440098	0.00306216	54
3772	527	0.00171524	0.00475056	112
3772	529	0.00686507	0.00649937	341
3772	530	0.0131078	0.0171984	389
3772	531	0.00829012	0.0137794	397
3772	532	0.0183685	0.00307369	541
3772	533	0.00453326	0.00604561	264
3772	534	0.0373738	0.00316138	1271
3772	535	0.0162407	0.00457161	538
3772	536	0.0382324	0.0436332	634
3772	537	0.012291	0.0940399	236
3772	538	0.00566562	0.0032124	420
3772	539	0.710357	0.0132701	1345
3772	540	0.0651124	0.0122925	1386
3772	541	0.0125717	0.0064946	710
3772	542	0.0227113	0.00337581	476
3772	543	0.00333868	0.0140678	248
3772	544	0.000786222	0.0395985	48
3772	545	0.000696064	0.00333323	63
3772	546	0.00983079	0.00277241	576
3772	547	0.000469939	0.00309331	70
3772	548	0.00610793	0.0130183	196
3772	549	0.00338345	0.00347672	199
3772	550	0.274442	0.0962506	4311
3773	1	0.0350665	0.00318579	1999
3773	2	0.00561836	0.00565463	346
3773	3	0.00718221	0.00310092	441
3773	4	0.000944566	0.0102332	50
3773	5	0.00516035	0.00433916	231
3773	6	0.0033201	0.00682484	302
3773	7	0.0063607	0.00678305	114
3773	8	0.008048	0.031769	291
3773	9	0.00350118	0.0136722	193
3773	10	0.00287813	0.0277088	118
3773	11	0.00432189	0.00778156	120
3773	12	0.0787518	0.00309053	1587
3773	13	0.0341505	0.00322404	1644
3773	14	0.000475208	0.00452751	46
3773	15	0.00219841	0.00558467	94
3773	16	0.299686	0.00191261	895
3773	17	0.00849806	0.00908207	382
3773	18	0.142471	0.0178485	6495
3773	19	0.00244826	0.0427617	89
3773	20	0.047925	0.213777	1757
3773	21	0.00812995	0.0098961	410
3773	22	0.274407	0.00304981	3142
3773	23	0.00813878	0.00334248	327
3773	24	0.0866085	0.00313905	3254
3773	25	0.016492	0.00415135	705
3773	26	0.115608	0.0025109	1035
3773	27	0.0136425	0.0055806	739
3773	28	0.0169173	0.0136929	803
3773	29	0.00162979	0.0488886	86
3773	30	0.00986331	0.0116996	404
3773	31	0.014146	0.00381797	572
3773	32	0.0505454	0.00491877	2286
3773	33	0.001562	0.13978	60
3773	34	0.122312	0.00300943	6861
3773	35	0.0792323	0.0111509	3116
3773	36	0.0162107	0.0144341	472
3773	38	0.0147037	0.0054264	647
3773	39	0.00501528	0.00452307	235
3773	40	0.00378428	0.00706534	245
3773	41	0.0059299	0.00342921	305
3773	42	0.0137224	0.00743365	559
3773	43	0.000856487	0.00691795	48
3773	44	0.00373702	0.0131679	131
3773	45	0.0446448	0.00307136	1556
3773	46	0.0110835	0.00332373	809
3773	47	0.0101156	0.00290351	226
3773	48	0.0607187	0.00556194	2672
3773	49	0.0114258	0.00467955	626
3773	50	0.0186023	0.0031684	581
3773	51	0.0131232	0.00683109	787
3773	52	0.0329008	0.0175116	1966
3773	53	0.00710222	0.00322786	281
3773	54	0.0117783	0.00364746	470
3773	55	0.0247316	0.00583072	681
3773	56	0.268862	0.101596	3291
3773	57	0.0295254	0.00456674	1416
3773	58	0.00404342	0.00598226	190
3773	59	0.028534	0.0243827	1364
3773	60	0.00236465	0.00300173	122
3773	61	0.00584585	0.00408516	285
3773	62	0.00815438	0.00272996	604
3773	63	0.00140553	0.00326726	96
3773	64	0.0152238	0.00921333	729
3773	65	0.0127142	0.0126244	659
3773	66	0.0141861	0.0062765	448
3773	67	0.001359	0.00253159	84
3773	68	0.0124407	0.0818402	337
3773	69	0.0055843	0.00371764	373
3773	70	0.0124308	0.00515437	928
3773	71	0.0284805	0.00544971	999
3773	72	0.0184577	0.00334402	1293
3773	73	0.00706351	0.00368718	540
3773	74	0.0093245	0.00281833	391
3773	75	0.00534064	0.00990047	271
3773	76	0.0155711	0.00703814	960
3773	77	0.0553384	0.00438137	2067
3773	78	0.0454287	0.00494635	1964
3773	79	0.0405113	0.00523928	1042
3773	80	0.00133949	0.006427	65
3773	81	0.036475	0.0031596	1299
3773	82	0.00798974	0.00489017	563
3773	83	0.0151052	0.00329292	505
3773	84	0.0167967	0.00463023	687
3773	85	0.0101593	0.923714	179
3773	86	0.0279714	0.00265211	1551
3773	87	0.0176853	0.00314632	1165
3773	88	0.0486191	0.00408788	1334
3773	89	0.005007	0.00292055	219
3773	90	0.00950449	0.00591673	305
3773	91	0.0262445	0.00399314	920
3773	92	0.0156296	0.00314869	599
3773	93	0.0495565	0.00483276	1347
3773	94	0.00606194	0.0034921	340
3773	95	0.0020454	0.00331619	164
3773	96	0.00168008	0.00568166	111
3773	97	0.0137414	0.113279	305
3773	98	0.00136389	0.0030441	74
3773	99	0.00541193	0.00840909	310
3773	100	0.0207245	0.00750123	1080
3773	101	0.0166936	0.0128716	969
3773	102	0.0810231	0.00497369	3208
3773	103	0.00333111	0.0115643	157
3773	104	0.00399793	0.00319427	221
3773	105	0.105222	0.00800719	3100
3773	106	0.278331	0.00463751	5590
3773	107	0.00296941	0.00493946	202
3773	108	0.00272583	0.0163023	105
3773	109	0.006324	0.0740301	377
3773	110	0.008564	0.0158633	281
3773	111	0.0175948	0.00462016	947
3773	112	0.0281051	0.00338455	897
3773	113	0.0418005	0.00314901	1857
3773	114	0.00404004	0.00307108	152
3773	115	0.0182969	0.00510631	602
3773	116	0.00220756	0.00353496	113
3773	117	0.121492	0.00635465	2219
3773	118	0.0104289	0.0158243	316
3773	119	0.0957284	0.0334134	2138
3773	120	0.0386857	0.00601987	902
3773	121	0.0011034	0.00310263	112
3773	122	0.0109292	0.00270763	531
3773	123	0.0234217	0.0036813	1097
3773	124	0.000923489	0.0136789	46
3773	125	0.0490111	0.00393352	1931
3773	126	0.00308252	0.00337844	67
3773	127	0.0322449	0.0144142	1052
3773	128	0.00466776	0.00818069	280
3773	129	0.0100297	0.018933	479
3773	130	0.00584039	0.0426931	296
3773	131	0.00114335	0.00564382	123
3773	132	0.221035	0.00311844	840
3773	133	0.033173	0.00304678	1598
3773	134	0.0455103	0.00898678	1519
3773	135	0.00092106	0.0181142	85
3773	136	0.000753864	0.00339912	69
3773	137	0.00166584	0.034251	69
3773	138	0.0018761	0.00275253	207
3773	139	0.0374905	0.00452962	2003
3773	140	0.0404432	0.0070126	1610
3773	141	0.0147753	0.00383734	659
3773	142	0.0700772	0.00312624	1171
3773	143	0.0131784	0.0199427	733
3773	144	0.0139865	0.00457236	823
3773	145	0.0183828	0.0146318	976
3773	146	0.00087063	0.00257371	50
3773	147	0.00789512	0.00565438	327
3773	148	0.0587266	0.00997837	550
3773	149	0.0198378	0.00303046	478
3773	150	0.0592861	0.00800313	2343
3773	151	0.00488667	0.00304689	261
3773	152	0.0141763	0.00358892	842
3773	153	0.0277193	0.00607087	1615
3773	154	0.0551644	0.00592732	2123
3773	155	0.0279909	0.0032716	1343
3773	156	0.00224189	0.00508755	163
3773	157	0.000349825	0.00304851	49
3773	158	0.0469281	0.0297936	1330
3773	159	0.02108	0.00874558	918
3773	160	0.00119654	0.00424941	48
3773	161	0.0234753	0.0166175	518
3773	162	0.00647685	0.00356148	332
3773	163	0.00286942	0.00292852	118
3773	164	0.00190642	0.00340534	202
3773	165	0.0173897	0.0144861	640
3773	166	0.0168549	0.00371945	657
3773	167	0.065707	0.0274174	2519
3773	168	0.0127372	0.00443575	727
3773	169	0.0459416	0.00746934	1807
3773	170	0.0180315	0.00460805	981
3773	171	0.0013866	0.0129365	44
3773	172	0.00605582	0.020709	300
3773	173	0.0034899	0.00617801	159
3773	174	0.00376059	0.0027026	216
3773	175	0.0779515	0.00638577	1269
3773	176	0.0232274	0.00266782	62
3773	177	0.0122776	0.00435126	688
3773	178	0.0107394	0.0175049	331
3773	179	0.0287155	0.0040519	1159
3773	180	0.06335	0.0261789	2844
3773	181	0.115778	0.0181405	2077
3773	182	0.0636713	0.00591067	2002
3773	183	0.00256037	0.159529	46
3773	184	0.00448892	0.00547038	177
3773	185	0.0215821	0.0136157	1248
3773	186	0.0206575	0.043752	792
3773	187	0.028611	0.00476647	1104
3773	188	0.0150023	0.00265855	790
3773	189	0.0183719	0.00293043	640
3773	190	0.00193303	0.00328481	149
3773	191	0.0228626	0.00517125	287
3773	192	0.0446906	0.00312024	2404
3773	193	0.00945235	0.00864044	324
3773	194	0.00352031	0.00333261	182
3773	195	0.0189914	0.00476132	990
3773	196	0.0307981	0.00281703	355
3773	197	0.0075752	0.00423559	141
3773	198	0.0010998	0.00271684	124
3773	199	0.000912443	0.00541865	47
3773	200	0.0134077	0.0111538	548
3773	201	0.0304042	0.0116596	506
3773	202	0.050972	0.00370905	1064
3773	203	0.012862	0.00440825	690
3773	204	0.00227177	0.0044082	150
3773	205	0.00419394	0.0185724	101
3773	206	0.23538	0.00658092	7900
3773	207	0.273435	0.00599835	15264
3773	208	0.328496	0.00439995	8660
3773	209	0.0178707	0.0426811	1495
3773	210	0.0695578	0.00318938	2631
3773	211	0.0915838	0.00316916	2884
3773	212	0.084091	0.00261648	3909
3773	213	0.00792434	0.00349997	418
3773	214	0.0147189	0.00276145	663
3773	215	0.000703891	0.00324619	47
3773	216	0.0141883	0.00520583	578
3773	217	0.0294001	0.00433732	1704
3773	218	0.00911888	0.00564656	539
3773	219	0.00168243	0.0031049	76
3773	220	0.00178936	0.00422332	125
3773	221	0.00475845	0.0049679	262
3773	222	0.00174458	0.00370949	137
3773	223	0.0190271	0.0027741	676
3773	224	0.0241624	0.00272461	874
3773	225	0.205232	0.503605	1919
3773	226	0.0089002	0.0901845	224
3773	228	0.00352304	0.0035128	133
3773	229	0.0694433	0.0095626	1888
3773	230	0.0227653	0.0255162	617
3773	231	0.026102	0.00465772	1446
3773	232	0.0035713	0.00411126	236
3773	233	0.0960314	0.0169705	1216
3773	234	0.0152682	0.00397999	787
3773	235	0.154073	0.0364116	5245
3773	236	0.0072587	0.00813287	295
3773	237	0.00813929	0.00389804	567
3773	238	0.0278797	0.00476281	1149
3773	239	0.00111764	0.00282355	104
3773	240	0.00952307	0.0102654	355
3773	241	0.00333749	0.0188169	118
3773	242	0.0213935	0.00316535	1475
3773	243	0.00802481	0.0145664	529
3773	244	0.00756008	0.00459153	465
3773	245	0.00136632	0.00400497	99
3773	246	0.0839785	0.00567278	1092
3773	247	0.00462782	0.00276269	211
3773	248	0.0224369	0.0213871	1315
3773	249	0.00636366	0.00349584	450
3773	250	0.00697572	0.123155	171
3773	251	0.0380261	0.00492096	1143
3773	252	0.163637	0.00490571	968
3773	253	0.0192402	0.0347644	891
3773	254	0.000373214	0.0046278	45
3773	255	0.00136208	0.00820019	126
3773	256	0.0240476	0.00401691	1038
3773	257	0.0309284	0.00482044	1256
3773	258	0.0837104	0.00299859	3471
3773	259	0.0413904	0.00340087	1400
3773	260	0.0748449	0.0166937	2284
3773	261	0.0181806	0.002878	839
3773	262	0.00935661	0.00369116	420
3773	263	0.0077457	0.00285142	280
3773	264	0.0303801	0.0384385	1165
3773	265	0.0643149	0.00363807	1362
3773	266	0.0178644	0.00330703	838
3773	267	0.0194645	0.00982288	1013
3773	268	0.00264169	0.00534783	143
3773	269	0.0137233	0.00988616	792
3773	270	0.0195862	0.101232	833
3773	271	0.00440031	0.00358464	307
3773	272	0.0361265	0.0035245	1006
3773	273	0.0293326	0.0711611	273
3773	274	0.00592448	0.00364286	251
3773	275	0.00485177	0.00304995	493
3773	276	0.00256268	0.00373176	186
3773	277	0.0115861	0.00372928	493
3773	278	0.0130389	0.00695172	626
3773	279	0.0175114	0.00421089	918
3773	280	0.00988807	0.00351537	496
3773	281	0.0047034	0.0111964	319
3773	282	0.00173807	0.00277595	227
3773	283	0.0440647	0.00336438	1962
3773	284	0.0134058	0.0117215	478
3773	285	0.00732879	0.0299372	116
3773	286	0.0159717	0.0612062	456
3773	287	0.0228892	0.133412	278
3773	288	0.0115194	0.0087162	411
3773	289	0.0446866	0.0033719	1160
3773	290	0.00893125	0.00918105	371
3773	291	0.0151779	0.00405069	663
3773	292	0.0928405	0.00343294	2749
3773	293	0.0179046	0.00323497	1195
3773	294	0.0532593	0.00482439	1729
3773	295	0.00300394	0.00291554	253
3773	296	0.0132087	0.00274085	671
3773	297	0.0378812	0.0120536	1950
3773	298	0.0144441	0.00525922	673
3773	299	0.0483269	0.00636409	2265
3773	300	0.00135245	0.00576956	70
3773	301	0.000823215	0.0103757	90
3773	302	0.0113807	0.00911675	587
3773	303	0.016843	0.00621322	1095
3773	304	0.0359807	0.00847483	1145
3773	305	0.0204156	0.00441351	618
3773	306	0.0159228	0.0042143	933
3773	307	0.00224704	0.00383725	181
3773	308	0.0121291	0.00921243	653
3773	309	0.00696045	0.0104841	428
3773	310	0.00793109	0.00499452	526
3773	311	0.00423798	0.00305366	131
3773	312	0.115614	0.00491203	677
3773	313	0.00954489	0.0140903	208
3773	314	0.00698893	0.00350227	431
3773	315	0.00251212	0.00234198	109
3773	316	0.0387727	0.00277118	1028
3773	317	0.00410522	0.00814913	227
3773	318	0.0599252	0.314214	1404
3773	319	0.0200297	0.00484621	1084
3773	320	0.103491	0.00315234	492
3773	321	0.0197237	0.0119434	1244
3773	322	0.000704409	0.0116873	50
3773	323	0.023209	0.0081497	833
3773	324	0.00131721	0.00373711	101
3773	325	0.00141719	0.00768709	100
3773	326	0.000710545	0.00298303	92
3773	327	0.00571519	0.0370294	245
3773	328	0.00107388	0.0216258	59
3773	329	0.0133672	0.00310327	692
3773	330	0.00158315	0.00319591	49
3773	331	0.0145141	0.266822	187
3773	332	0.000592867	0.00515535	44
3773	333	0.0109919	0.00769126	475
3773	334	0.0272328	0.0176782	875
3773	335	0.00400349	0.00613483	207
3773	336	0.0115643	0.00804901	544
3773	337	0.0160249	0.00356302	512
3773	338	0.00164979	0.00288498	141
3773	339	0.0145618	0.00269627	661
3773	340	0.0395861	0.0170383	1538
3773	341	0.00474974	0.0226724	182
3773	342	0.0353915	0.0164526	1244
3773	343	0.0219438	0.00273691	878
3773	344	0.00672363	0.00557729	307
3773	345	0.00446943	0.003962	155
3773	346	0.0179248	0.00947881	603
3773	347	0.0130074	0.00769755	630
3773	348	0.0313852	0.00998046	1727
3773	349	0.0410342	0.0418961	303
3773	350	0.00223446	0.0059767	166
3773	351	0.11003	0.00618029	1537
3773	352	0.0148979	0.00779057	1143
3773	353	0.00914149	0.00356734	372
3773	354	0.0281269	0.0140568	902
3773	355	0.00147555	0.00784585	58
3773	356	0.012401	0.00576354	526
3773	357	0.00301784	0.00392494	248
3773	358	0.00108537	0.00773611	46
3773	359	0.127395	0.0116318	2616
3773	360	0.00096543	0.00441639	77
3773	361	0.0189136	0.0102418	468
3773	362	0.0219312	0.00297102	1000
3773	363	0.0159833	0.0714366	451
3773	364	0.00619602	0.00438184	370
3773	365	0.045959	0.00880727	1385
3773	366	0.320468	0.00981869	2115
3773	367	0.169516	0.00867077	2850
3773	368	0.0652169	0.00359139	1803
3773	369	0.00323245	0.00630138	225
3773	370	0.0591893	0.0336422	1574
3773	371	0.0203162	0.00351388	761
3773	372	0.118355	0.0104773	1814
3773	373	0.0598799	0.0047602	1655
3773	374	0.147194	0.00405868	1842
3773	375	0.0140689	0.00373967	789
3773	376	0.0985307	0.033002	3110
3773	377	0.0263643	0.0128976	1329
3773	378	0.00526728	0.0029333	277
3773	379	0.00782824	0.0156286	324
3773	380	0.0160623	0.0362761	494
3773	381	0.000938333	0.00825397	40
3773	382	0.00488696	0.018316	383
3773	383	0.287811	0.010247	554
3773	384	0.00499795	0.00468676	204
3773	385	0.000431485	0.00269432	43
3773	386	0.00584147	0.00532953	204
3773	387	0.00188171	0.00275357	63
3773	388	0.000501645	0.00942753	39
3773	389	0.00259856	0.0064906	225
3773	390	0.0517972	0.00263731	1770
3773	391	0.000926849	0.00487684	129
3773	392	0.00856298	0.00412271	232
3773	393	0.0108556	0.0297537	590
3773	394	0.00470121	0.00291824	253
3773	395	0.00563018	0.00425336	164
3773	396	0.111679	0.00544677	3519
3773	397	0.00961914	0.00488619	406
3773	398	0.0222556	0.00515723	981
3773	399	0.00152315	0.00764124	131
3773	400	0.0470936	0.00515776	2273
3773	401	0.00417467	0.00291974	217
3773	402	0.0486241	0.00346112	3596
3773	403	0.00182068	0.0035183	145
3773	404	0.0601351	0.337099	1218
3773	405	0.0472782	0.0056119	1819
3773	406	0.0587741	0.00265539	1023
3773	407	0.00106772	0.0099651	90
3773	408	0.0374446	0.00850502	1573
3773	409	0.00855614	0.0164777	403
3773	410	0.0314504	0.0145193	1139
3773	411	0.0103972	0.0103454	548
3773	412	0.0124195	0.198193	181
3773	413	0.00210316	0.0119045	197
3773	414	0.142709	0.00382976	4103
3773	415	0.118276	0.305314	1897
3773	416	0.0234059	0.0422323	668
3773	417	0.00423847	0.00447739	234
3773	418	0.00704961	0.00812887	121
3773	419	0.0129368	0.165439	502
3773	420	0.0180616	0.0149897	1041
3773	421	0.00119507	0.00507914	90
3773	422	0.019591	0.011234	1297
3773	423	0.0122652	0.189037	283
3773	424	0.0297	0.00847949	655
3773	425	0.0739724	0.0326003	2347
3773	426	0.00176213	0.0799134	113
3773	427	0.00669529	0.00507319	427
3773	428	0.00331152	0.00488942	190
3773	429	0.00810808	0.00434961	485
3773	430	0.004418	0.00302931	420
3773	431	0.0141465	0.00400565	397
3773	432	0.00210815	0.00791645	35
3773	433	0.0049605	0.00413754	209
3773	434	0.0066424	0.0141701	334
3773	435	0.0749703	0.0441997	2249
3773	436	0.0889179	0.0941259	1568
3773	437	0.0432982	0.219815	984
3773	438	0.00413441	0.0093674	45
3773	439	0.00582124	0.00313726	510
3773	440	0.00766614	0.00380575	412
3773	441	0.0143614	0.00297295	299
3773	442	0.00659717	0.00284597	240
3773	443	0.0122858	0.00353686	943
3773	444	0.0222679	0.00387917	1353
3773	445	0.012185	0.00296288	411
3773	446	0.0217282	0.00578968	771
3773	447	0.0200487	0.0161936	46
3773	448	0.00714669	0.00380965	147
3773	449	0.0363526	0.00471259	1561
3773	450	0.0113841	0.0048687	825
3773	451	0.0129273	0.00280577	1052
3773	452	0.0174984	0.00311609	653
3773	453	0.00258569	0.00691642	183
3773	454	0.122285	0.00345929	3854
3773	455	0.0498737	0.00374247	725
3773	456	0.0059977	0.00999004	293
3773	457	0.0260122	0.00263721	1456
3773	458	0.0197433	0.00691211	1043
3773	459	0.00213148	0.0110776	108
3773	460	0.0412353	0.320183	2129
3773	461	0.0057495	0.00392842	383
3773	462	0.00879215	0.0135101	452
3773	463	0.0437155	0.00296455	570
3773	464	0.0106592	0.119474	506
3773	465	0.00117434	0.0189149	51
3773	466	0.0108921	0.00957234	435
3773	467	0.00444418	0.00543877	49
3773	468	0.00141051	0.00308626	72
3773	469	0.00727732	0.00474785	451
3773	470	0.00112553	0.00322584	54
3773	471	0.00661174	0.00375476	372
3773	472	0.0332197	0.0048593	1762
3773	473	0.00699992	0.0393965	366
3773	474	0.0304837	0.00299961	1282
3773	475	0.000533935	0.00307414	52
3773	476	0.0244349	0.00415593	1390
3773	477	0.00763503	0.00497756	504
3773	478	0.00974428	0.00310848	449
3773	479	0.00289628	0.00467402	146
3773	480	0.00243197	0.00352863	91
3773	481	0.000503352	0.00410308	47
3773	482	0.117551	0.00753111	1954
3773	483	0.00357818	0.00474564	143
3773	484	0.0671061	0.00348426	1955
3773	485	0.00202844	0.00367123	85
3773	486	0.0104097	0.00276045	603
3773	487	0.0482441	0.00386595	1219
3773	488	0.00637325	0.00746502	262
3773	489	0.0130121	0.0136415	273
3773	490	0.0451358	0.00264362	2649
3773	491	0.00560121	0.0230811	199
3773	492	0.00238576	0.00315333	204
3773	493	0.00304958	0.00344074	191
3773	494	0.0194577	0.00800514	849
3773	495	0.00426648	0.00341768	173
3773	496	0.00641128	0.00335448	301
3773	497	0.0125202	0.00466672	496
3773	498	0.023399	0.00511364	997
3773	499	0.0121976	0.00475165	630
3773	500	0.00917408	0.0068686	271
3773	501	0.014499	0.00488437	675
3773	502	0.0424767	0.00450143	1714
3773	503	0.0198782	0.00634386	1225
3773	504	0.01593	0.00308533	1009
3773	505	0.0256535	0.00327322	606
3773	506	0.0010673	0.00380518	129
3773	507	0.00592322	0.0100855	175
3773	508	0.00311252	0.0321113	128
3773	509	0.0100312	0.0211515	247
3773	510	0.00185771	0.00312768	184
3773	511	0.0191862	0.0296409	1054
3773	512	0.0758427	0.0047746	3641
3773	513	0.00362459	0.00290015	225
3773	514	0.000446559	0.00854498	42
3773	515	0.054557	0.0103791	3532
3773	516	0.0659087	0.00345857	1261
3773	517	0.00557856	0.00370352	349
3773	518	0.00168354	0.00279302	153
3773	519	0.0212311	0.140338	694
3773	520	0.131228	0.00514579	913
3773	521	0.00163718	0.00275675	101
3773	522	0.0212385	0.00539101	818
3773	523	0.000471313	0.0121939	48
3773	524	0.00267799	0.00613758	120
3773	525	0.0493507	0.00311199	2603
3773	526	0.00422475	0.00297105	54
3773	527	0.00146326	0.00831098	112
3773	529	0.0136693	0.00860141	341
3773	530	0.0101987	0.00323652	385
3773	531	0.00817243	0.0041224	397
3773	532	0.011382	0.00594695	541
3773	533	0.00486278	0.00280468	264
3773	534	0.0399888	0.0087395	1271
3773	535	0.00980547	0.0047133	538
3773	536	0.0260344	0.0148064	634
3773	537	0.0297593	0.0159258	236
3773	538	0.0185478	0.204743	420
3773	539	0.025977	0.00341915	1345
3773	540	0.0319221	0.0225679	1386
3773	541	0.0154842	0.00481098	710
3773	542	0.00822597	0.00450509	476
3773	543	0.00350458	0.00608539	248
3773	544	0.000457679	0.00407514	48
3773	545	0.00139348	0.164988	63
3773	546	0.0176028	0.00454619	576
3773	547	0.000868592	0.012593	70
3773	548	0.00400496	0.00406487	196
3773	549	0.00350598	0.00418278	199
3773	550	0.161994	0.0131027	4308
3774	1	0.0345376	0.00434266	1997
3774	2	0.00410747	0.00383153	346
3774	3	0.0115334	0.00527064	441
3774	4	0.00072506	0.00912306	50
3774	5	0.0071932	0.0151211	231
3774	6	0.00685334	0.00477598	302
3774	7	0.00548075	0.0366307	114
3774	8	0.00887778	0.0374271	291
3774	9	0.00338563	0.0061214	193
3774	10	0.00245551	0.00648855	118
3774	11	0.00144027	0.00296383	120
3774	12	0.0515846	0.00307574	1586
3774	13	0.109339	0.00573116	1642
3774	14	0.000329353	0.00426543	46
3774	15	0.00375149	0.040689	94
3774	16	0.0269545	0.0147836	893
3774	17	0.00568022	0.00474883	382
3774	18	0.118081	0.00901212	6483
3774	19	0.00492649	0.0220713	89
3774	20	0.0416654	0.00435247	1756
3774	21	0.00998114	0.00338877	406
3774	22	0.171087	0.00504619	3137
3774	23	0.0152566	0.0176402	327
3774	24	0.088449	0.00472328	3248
3774	25	0.019554	0.0037434	705
3774	26	0.0227702	0.00326204	1029
3774	27	0.0119531	0.00834431	739
3774	28	0.032689	0.0145662	803
3774	29	0.00115912	0.0117939	86
3774	30	0.00956815	0.0639259	403
3774	31	0.0181065	0.00290944	571
3774	32	0.0449174	0.01283	2269
3774	33	0.00113704	0.0462313	60
3774	34	0.123169	0.0196432	6843
3774	35	0.196848	0.019918	3105
3774	36	0.0408004	0.00323482	472
3774	38	0.0214396	0.0156433	647
3774	39	0.00332991	0.00378067	235
3774	40	0.00395761	0.0108209	244
3774	41	0.0038416	0.00378557	304
3774	42	0.0121999	0.00621844	559
3774	43	0.000902866	0.00545136	48
3774	44	0.00137659	0.00338289	131
3774	45	0.096111	0.0305119	1556
3774	46	0.0198507	0.00535267	809
3774	47	0.00563408	0.0041497	226
3774	48	0.0632163	0.00323662	2669
3774	49	0.0103378	0.00540514	626
3774	50	0.0165849	0.00423278	580
3774	51	0.0159565	0.00422632	784
3774	52	0.0437303	0.0202735	1963
3774	53	0.00320015	0.00357789	280
3774	54	0.00879991	0.00274549	470
3774	55	0.0175004	0.0189946	679
3774	56	0.0909772	0.0134013	3287
3774	57	0.0312096	0.00455703	1412
3774	58	0.00372728	0.00340151	188
3774	59	0.0379159	0.0118383	1361
3774	60	0.00185531	0.00478131	122
3774	61	0.00547862	0.00455741	285
3774	62	0.069411	0.0139096	604
3774	63	0.00245915	0.01014	96
3774	64	0.0179343	0.00695645	729
3774	65	0.0159858	0.00321893	659
3774	66	0.0286068	0.0194037	448
3774	67	0.0011247	0.00324518	84
3774	68	0.00795122	0.00541032	337
3774	69	0.00747912	0.00358309	373
3774	70	0.0130204	0.00468438	928
3774	71	0.0197511	0.00604137	999
3774	72	0.0195091	0.00311327	1293
3774	73	0.00817014	0.00363182	539
3774	74	0.010183	0.0116715	390
3774	75	0.00513853	0.00499739	266
3774	76	0.0193675	0.0170052	959
3774	77	0.0354584	0.00365071	2064
3774	78	0.0557579	0.00424542	1963
3774	79	0.0331687	0.0250559	1042
3774	80	0.00145491	0.00377705	65
3774	81	0.0431405	0.00670153	1298
3774	82	0.0263283	0.00648045	563
3774	83	0.0127201	0.00413478	504
3774	84	0.0228346	0.0379093	685
3774	85	0.00451228	0.008528	179
3774	86	0.035972	0.0029292	1548
3774	87	0.124723	0.0031506	1164
3774	88	0.032757	0.00747225	1332
3774	89	0.00431294	0.00855539	218
3774	90	0.00452988	0.00309209	305
3774	91	0.0388845	0.00317629	920
3774	92	0.00712286	0.00492519	599
3774	93	0.0220653	0.00664113	1344
3774	94	0.0159459	0.0159285	339
3774	95	0.00288179	0.00336026	164
3774	96	0.00165981	0.00493678	111
3774	97	0.00481196	0.0125835	304
3774	98	0.00149192	0.00295765	74
3774	99	0.00415853	0.00296141	310
3774	100	0.0342092	0.00510444	1078
3774	101	0.0175178	0.0262064	969
3774	102	0.0627549	0.013073	3203
3774	103	0.00321475	0.00563438	157
3774	104	0.00570165	0.00354779	221
3774	105	0.0820681	0.00410563	3095
3774	106	0.174726	0.00258718	5573
3774	107	0.00319526	0.0116971	202
3774	108	0.00188316	0.0042623	105
3774	109	0.00430113	0.00518029	377
3774	110	0.0123122	0.0064857	280
3774	111	0.0826064	0.294858	946
3774	112	0.0285419	0.00398711	897
3774	113	0.0330089	0.00714824	1856
3774	114	0.0245318	0.0121858	152
3774	115	0.0160487	0.00331124	601
3774	116	0.00274047	0.00276754	113
3774	117	0.060141	0.00311901	2208
3774	118	0.00575385	0.00652959	316
3774	119	0.0342124	0.0102528	2137
3774	120	0.0228728	0.00556668	901
3774	121	0.00289942	0.0103628	111
3774	122	0.010406	0.00304244	531
3774	123	0.0286281	0.0274353	1092
3774	124	0.000543304	0.00402899	46
3774	125	0.0346186	0.00363521	1929
3774	126	0.000748334	0.0250415	67
3774	127	0.011852	0.00690937	1052
3774	128	0.012095	0.00475947	280
3774	129	0.0151464	0.00410249	458
3774	130	0.00507171	0.0105086	296
3774	131	0.0018575	0.00269204	123
3774	132	0.0132697	0.00322886	837
3774	133	0.0565649	0.00601883	1598
3774	134	0.0256185	0.00898245	1518
3774	135	0.00456914	0.00589175	85
3774	136	0.000685375	0.00451137	69
3774	137	0.000899652	0.00814261	68
3774	138	0.00984799	0.034081	207
3774	139	0.0806587	0.0444066	2002
3774	140	0.0371294	0.0066106	1607
3774	141	0.0242809	0.00405533	658
3774	142	0.101056	0.0101171	1169
3774	143	0.0392051	0.00536322	733
3774	144	0.0127702	0.00360451	822
3774	145	0.0198593	0.00419126	973
3774	146	0.000824972	0.00249881	50
3774	147	0.0063485	0.00363106	327
3774	148	0.00710162	0.00290004	550
3774	149	0.00763299	0.00394862	472
3774	150	0.0421026	0.00971901	2342
3774	151	0.00425254	0.00298871	261
3774	152	0.0140986	0.00449401	838
3774	153	0.0255025	0.0038115	1615
3774	154	0.0542664	0.271785	2120
3774	155	0.0319458	0.00261599	1340
3774	156	0.00213473	0.00325201	163
3774	157	0.00158529	0.126111	49
3774	158	0.0349254	0.211049	1329
3774	159	0.0174896	0.00353103	918
3774	160	0.0011587	0.00302034	48
3774	161	0.010916	0.00277941	517
3774	162	0.197316	0.0115249	332
3774	163	0.00896644	0.00407482	118
3774	164	0.00185662	0.00331642	202
3774	165	0.0262758	0.0756165	639
3774	166	0.00862856	0.00286009	656
3774	167	0.0681153	0.0135357	2518
3774	168	0.0183605	0.0387058	727
3774	169	0.0384324	0.00306068	1805
3774	170	0.0138875	0.00472932	973
3774	171	0.000638491	0.00286677	44
3774	172	0.00841748	0.00494545	300
3774	173	0.00328314	0.0032805	159
3774	174	0.00364447	0.00385389	216
3774	175	0.0335363	0.00497754	1269
3774	176	0.00107257	0.00298842	62
3774	177	0.0118591	0.00334921	687
3774	178	0.00652112	0.00613357	323
3774	179	0.0242606	0.00428647	1159
3774	180	0.0587754	0.00308802	2839
3774	181	0.037056	0.017432	2045
3774	182	0.0420364	0.00567156	2001
3774	183	0.000596494	0.00277753	46
3774	184	0.00275866	0.00420632	176
3774	185	0.0425782	0.00337759	1245
3774	186	0.0144104	0.00718924	792
3774	187	0.0238964	0.00530988	1104
3774	188	0.0115044	0.00436016	783
3774	189	0.0374464	0.00370324	639
3774	190	0.0029989	0.00321461	149
3774	191	0.0171757	0.00496407	286
3774	192	0.0681322	0.00707572	2402
3774	193	0.0052781	0.00448779	323
3774	194	0.0050551	0.012208	182
3774	195	0.0186514	0.00286576	986
3774	196	0.0114794	0.00505168	355
3774	197	0.0022804	0.00411296	141
3774	198	0.00237595	0.0163641	124
3774	199	0.000894198	0.0029712	47
3774	200	0.00937192	0.00441504	548
3774	201	0.00852852	0.00531401	505
3774	202	0.0230071	0.00936103	1060
3774	203	0.0255904	0.0106086	689
3774	204	0.00264382	0.00413416	149
3774	205	0.001726	0.00339147	101
3774	206	0.179055	0.00603721	7868
3774	207	0.254191	0.00673497	15247
3774	208	0.149986	0.00303381	8644
3774	209	0.0799574	0.00394159	1495
3774	210	0.0673567	0.00329265	2624
3774	211	0.0549375	0.00579299	2879
3774	212	0.10233	0.00262597	3906
3774	213	0.0135436	0.113883	418
3774	214	0.0143865	0.00527456	657
3774	215	0.000738358	0.00292587	47
3774	216	0.0135003	0.00517191	577
3774	217	0.049973	0.00473479	1702
3774	218	0.0105133	0.00318664	538
3774	219	0.00192835	0.0116093	76
3774	220	0.015767	0.00880782	125
3774	221	0.00652467	0.00317798	262
3774	222	0.00435961	0.00891276	137
3774	223	0.0307406	0.00274883	675
3774	224	0.0173073	0.00309854	874
3774	225	0.0624636	0.00831146	1916
3774	226	0.00515799	0.00393052	224
3774	228	0.00224467	0.0046964	133
3774	229	0.0793711	0.00622004	1886
3774	230	0.0095425	0.00762946	617
3774	231	0.0232598	0.00545484	1443
3774	232	0.00267675	0.00494358	236
3774	233	0.0431848	0.0052112	1213
3774	234	0.449869	0.00285997	787
3774	235	0.117678	0.0684253	5244
3774	236	0.0112789	0.032902	294
3774	237	0.00976016	0.0046113	567
3774	238	0.0215664	0.00439158	1149
3774	239	0.00380663	0.00379612	104
3774	240	0.0065775	0.0028973	354
3774	241	0.00365589	0.00682807	118
3774	242	0.0356909	0.02472	1472
3774	243	0.0218775	0.0209553	529
3774	244	0.00934694	0.00423371	465
3774	245	0.00160225	0.00420412	99
3774	246	0.0152986	0.009276	1092
3774	247	0.00226014	0.00331143	205
3774	248	0.0213013	0.00357911	1311
3774	249	0.0113616	0.0371173	450
3774	250	0.00287136	0.00417676	171
3774	251	0.0208331	0.00439346	1142
3774	252	0.0379086	0.00516122	967
3774	253	0.0179882	0.00275561	890
3774	254	0.000368333	0.00412095	45
3774	255	0.00217797	0.00445214	126
3774	256	0.0284206	0.032746	1038
3774	257	0.037956	0.00454828	1253
3774	258	0.0814347	0.00662406	3462
3774	259	0.066269	0.00848984	1399
3774	260	0.158259	0.0024346	2280
3774	261	0.0169247	0.00706588	836
3774	262	0.0163951	0.00429986	419
3774	263	0.00650449	0.0051233	280
3774	264	0.0341073	0.0130928	1161
3774	265	0.0746008	0.0102309	1359
3774	266	0.0473559	0.0105777	838
3774	267	0.0236129	0.00919903	1012
3774	268	0.00531332	0.00719186	143
3774	269	0.0128639	0.00331733	792
3774	270	0.0172908	0.00404278	832
3774	271	0.00631681	0.00335068	306
3774	272	0.0214557	0.00496906	1005
3774	273	0.00584847	0.00746806	273
3774	274	0.00429103	0.00310194	251
3774	275	0.00492514	0.00543346	493
3774	276	0.146602	0.430978	186
3774	277	0.0138659	0.0040358	493
3774	278	0.0148812	0.00321468	626
3774	279	0.0169509	0.00272259	918
3774	280	0.0197283	0.2498	495
3774	281	0.00666789	0.0223137	319
3774	282	0.00199394	0.00459527	226
3774	283	0.0548089	0.00307076	1948
3774	284	0.0125851	0.00666516	478
3774	285	0.0021741	0.00610311	116
3774	286	0.0101167	0.00560189	455
3774	287	0.0162977	0.00374243	278
3774	288	0.0162735	0.00449616	411
3774	289	0.031251	0.00447198	1159
3774	290	0.00889788	0.00368817	369
3774	291	0.00963722	0.00680999	662
3774	292	0.0656413	0.00809482	2749
3774	293	0.0237323	0.00315597	1195
3774	294	0.0456456	0.00356956	1727
3774	295	0.0028264	0.00415806	253
3774	296	0.0129169	0.0057993	671
3774	297	0.0410742	0.00341853	1949
3774	298	0.0125961	0.00773704	673
3774	299	0.026004	0.0124475	2265
3774	300	0.000782972	0.00661521	70
3774	301	0.000915601	0.00349824	90
3774	302	0.0233396	0.00470737	585
3774	303	0.0169659	0.00409877	1095
3774	304	0.0355776	0.00758315	1144
3774	305	0.0085501	0.00478403	617
3774	306	0.0211524	0.00360884	933
3774	307	0.0026658	0.00273617	181
3774	308	0.0114096	0.00381126	653
3774	309	0.00634921	0.0062122	427
3774	310	0.0060873	0.00304525	526
3774	311	0.00155567	0.00292165	131
3774	312	0.0193761	0.00442932	676
3774	313	0.00565501	0.00293528	208
3774	314	0.0195671	0.0044368	430
3774	315	0.00258327	0.00234956	109
3774	316	0.0168087	0.0119046	1024
3774	317	0.00432041	0.0227444	226
3774	318	0.0931974	0.863968	1402
3774	319	0.0175151	0.0121928	1083
3774	320	0.00713991	0.00418819	492
3774	321	0.0389219	0.00558949	1242
3774	322	0.000929255	0.00276216	50
3774	323	0.0194099	0.00529495	833
3774	324	0.00124455	0.00462798	101
3774	325	0.000848877	0.00298479	100
3774	326	0.000846836	0.00349336	92
3774	327	0.00598565	0.00286522	245
3774	328	0.00747241	0.00554591	59
3774	329	0.0148264	0.0045683	691
3774	330	0.000556066	0.00458959	49
3774	331	0.0114982	0.0249339	186
3774	332	0.000592104	0.00338924	44
3774	333	0.013759	0.0114516	474
3774	334	0.0242369	0.00348283	873
3774	335	0.00714155	0.0049332	207
3774	336	0.0173811	0.00829506	544
3774	337	0.0109196	0.00372185	511
3774	338	0.00190858	0.00539285	139
3774	339	0.0142105	0.0136717	659
3774	340	0.0933679	0.00258754	1538
3774	341	0.0140036	0.00288488	182
3774	342	0.0400724	0.00599389	1240
3774	343	0.0819948	0.00418125	877
3774	344	0.00639826	0.0124452	307
3774	345	0.00295515	0.00401543	155
3774	346	0.0114309	0.00639271	603
3774	347	0.0266563	0.0677974	630
3774	348	0.0629279	0.0172874	1726
3774	349	0.00893721	0.00306471	302
3774	350	0.00331845	0.00275342	166
3774	351	0.0397299	0.00269178	1528
3774	352	0.0149338	0.0300538	1143
3774	353	0.00642413	0.00288659	372
3774	354	0.0323675	0.00533362	902
3774	355	0.00126814	0.00693846	58
3774	356	0.0124422	0.00916362	526
3774	357	0.0180414	0.00520046	248
3774	358	0.000807181	0.00300056	46
3774	359	0.0559199	0.0410485	2613
3774	360	0.0013498	0.00502748	77
3774	361	0.0134267	0.0340561	468
3774	362	0.0386461	0.00304075	1000
3774	363	0.00767855	0.00753215	451
3774	364	0.299799	0.00458012	370
3774	365	0.0400105	0.00447517	1384
3774	366	0.0437504	0.00424864	2112
3774	367	0.746989	0.00158791	2844
3774	368	0.031743	0.00349602	1802
3774	369	0.00368809	0.00655989	225
3774	370	0.0533408	0.01346	1573
3774	371	0.020332	0.00515957	761
3774	372	0.138794	0.00409031	1810
3774	373	0.0446379	0.00464809	1654
3774	374	0.0471097	0.00264722	1836
3774	375	0.01896	0.00661457	789
3774	376	0.139403	0.00796604	3109
3774	377	0.0169666	0.00287435	1329
3774	378	0.0051798	0.00296432	274
3774	379	0.00807653	0.0129773	324
3774	380	0.0124597	0.132515	493
3774	381	0.00981951	0.0125349	40
3774	382	0.0169392	0.052921	383
3774	383	0.0104429	0.00534812	553
3774	384	0.00679643	0.0671847	204
3774	385	0.000280291	0.00276672	43
3774	386	0.00524399	0.0096453	204
3774	387	0.000944885	0.00277999	63
3774	388	0.000485107	0.00305217	39
3774	389	0.00323337	0.00308182	224
3774	390	0.0355621	0.00292667	1770
3774	391	0.00107941	0.00361088	128
3774	392	0.00533219	0.00566665	232
3774	393	0.0152518	0.00299354	590
3774	394	0.00972288	0.00470647	253
3774	395	0.0050782	0.00443332	164
3774	396	0.128943	0.00432802	3516
3774	397	0.173091	0.0152431	406
3774	398	0.01896	0.00335669	975
3774	399	0.00167897	0.00487855	131
3774	400	0.073805	0.0085893	2269
3774	401	0.00650712	0.00704282	217
3774	402	0.0634224	0.00500759	3596
3774	403	0.00571341	0.00524767	145
3774	404	0.0160352	0.00333864	1218
3774	405	0.263176	0.00607992	1818
3774	406	0.0202142	0.00299086	1023
3774	407	0.00120995	0.00966792	90
3774	408	0.0357974	0.0299481	1564
3774	409	0.00622649	0.00292619	401
3774	410	0.0208096	0.00736571	1138
3774	411	0.0107554	0.0196717	548
3774	412	0.00854297	0.114164	181
3774	413	0.0014927	0.00326406	197
3774	414	0.114343	0.00241402	4101
3774	415	0.081214	0.0055361	1896
3774	416	0.00861197	0.00310489	668
3774	417	0.0147215	0.0200251	234
3774	418	0.00153608	0.00295926	120
3774	419	0.00885392	0.00314828	502
3774	420	0.0125374	0.00323772	1040
3774	421	0.00136798	0.00417235	90
3774	422	0.0326562	0.00395969	1294
3774	423	0.00433352	0.00330231	283
3774	424	0.0109522	0.0136584	654
3774	425	0.0416536	0.00270012	2343
3774	426	0.0014227	0.0133075	112
3774	427	0.0289611	0.00342698	425
3774	428	0.00265939	0.00428327	190
3774	429	0.00707221	0.00416354	485
3774	430	0.0049484	0.00384567	420
3774	431	0.0443434	0.00294685	397
3774	432	0.000236511	0.00382066	35
3774	433	0.00638103	0.00707631	209
3774	434	0.0082893	0.00863672	334
3774	435	0.0525309	0.00800228	2248
3774	436	0.0311327	0.0053217	1566
3774	437	0.0206645	0.0076933	984
3774	438	0.00161086	0.128167	45
3774	439	0.00800878	0.0313965	510
3774	440	0.00817603	0.00457179	412
3774	441	0.00621361	0.00317478	299
3774	442	0.0112533	0.0101252	240
3774	443	0.0282831	0.00545661	943
3774	444	0.069094	0.0091876	1352
3774	445	0.0145338	0.00321583	410
3774	446	0.0213648	0.0172658	770
3774	447	0.000549516	0.00368531	46
3774	448	0.00276891	0.00401238	147
3774	449	0.0315614	0.00365709	1559
3774	450	0.0200045	0.00302955	825
3774	451	0.0158722	0.00363136	1051
3774	452	0.0123794	0.00471984	652
3774	453	0.00425429	0.0113111	182
3774	454	0.0912311	0.0068051	3852
3774	455	0.0144784	0.00276098	724
3774	456	0.0095972	0.00725106	293
3774	457	0.0349781	0.00293819	1455
3774	458	0.0277342	0.00510086	1041
3774	459	0.00221266	0.0104649	108
3774	460	0.052783	0.00294983	2127
3774	461	0.00610964	0.0217014	383
3774	462	0.0115545	0.0294162	449
3774	463	0.0239482	0.00307894	556
3774	464	0.0261062	0.00341519	504
3774	465	0.00215569	0.0587021	51
3774	466	0.0102123	0.00438417	432
3774	467	0.00110559	0.00512189	49
3774	468	0.00273347	0.099904	72
3774	469	0.0058022	0.00285678	451
3774	470	0.00077982	0.00369973	54
3774	471	0.00969924	0.0107513	372
3774	472	0.03951	0.00717277	1761
3774	473	0.018861	0.0134216	366
3774	474	0.0508235	0.00348595	1282
3774	475	0.000473546	0.010612	52
3774	476	0.0564841	0.00377042	1389
3774	477	0.00633461	0.004507	504
3774	478	0.00931283	0.00288413	449
3774	479	0.00288644	0.0081372	146
3774	480	0.0109702	0.00783711	91
3774	481	0.000653365	0.0029576	47
3774	482	0.0474821	0.00900729	1954
3774	483	0.00419482	0.0348857	143
3774	484	0.043989	0.00325981	1954
3774	485	0.000798253	0.00281596	85
3774	486	0.0183883	0.00872808	603
3774	487	0.0279451	0.00410321	1211
3774	488	0.0072841	0.00343858	261
3774	489	0.00503443	0.00287329	273
3774	490	0.0527193	0.0152797	2648
3774	491	0.0032508	0.0143634	199
3774	492	0.00358239	0.00419587	201
3774	493	0.0032678	0.00343613	191
3774	494	0.0143491	0.00426255	849
3774	495	0.00208108	0.00358145	173
3774	496	0.00633959	0.0045205	301
3774	497	0.0240258	0.0041579	496
3774	498	0.022856	0.00419027	970
3774	499	0.0158522	0.00465558	629
3774	500	0.00681875	0.00524179	271
3774	501	0.0137746	0.00285427	665
3774	502	0.0808078	0.0502639	1712
3774	503	0.0212083	0.0029059	1223
3774	504	0.0150392	0.00313623	1009
3774	505	0.0355311	0.136271	604
3774	506	0.00122997	0.00254698	128
3774	507	0.00254349	0.0114248	175
3774	508	0.00410929	0.00952654	128
3774	509	0.00388609	0.00410944	247
3774	510	0.00340948	0.00473119	184
3774	511	0.0263741	0.00446008	1054
3774	512	0.0748705	0.0041182	3638
3774	513	0.00344792	0.0032943	225
3774	514	0.000567572	0.0173085	42
3774	515	0.103428	0.0215856	3516
3774	516	0.038619	0.00269687	1258
3774	517	0.00846416	0.00734397	349
3774	518	0.00186966	0.00395787	153
3774	519	0.00950194	0.0036601	693
3774	520	0.0268594	0.00330104	911
3774	521	0.00167384	0.00312615	101
3774	522	0.020343	0.00346931	818
3774	523	0.000470785	0.00287137	48
3774	524	0.00221671	0.00444952	120
3774	525	0.0800771	0.00568458	2598
3774	526	0.000475634	0.00452244	54
3774	527	0.00153945	0.00670488	112
3774	529	0.0058388	0.00390203	341
3774	530	0.00677204	0.00366629	380
3774	531	0.00980478	0.00415046	397
3774	532	0.0164094	0.00535007	541
3774	533	0.00322183	0.00269682	264
3774	534	0.0839881	0.00269466	1267
3774	535	0.0073525	0.00447158	538
3774	536	0.0143985	0.0037602	634
3774	537	0.0103209	0.0130498	236
3774	538	0.0083009	0.00288016	420
3774	539	0.068045	0.00361191	1339
3774	540	0.0504393	0.205242	1383
3774	541	0.00937193	0.00341376	710
3774	542	0.00939825	0.00361544	475
3774	543	0.00512467	0.0126573	248
3774	544	0.000790259	0.00289647	48
3774	545	0.00270727	0.00351628	63
3774	546	0.00938672	0.00500134	575
3774	547	0.00049748	0.00350749	70
3774	548	0.00356997	0.00846622	196
3774	549	0.00600926	0.00883978	199
3774	550	0.0799171	0.00290773	4301
3775	1	0.0616811	0.00517226	1997
3775	2	0.00639843	0.00548665	346
3775	3	0.00621685	0.00335582	441
3775	4	0.000625327	0.00931381	50
3775	5	0.00809006	0.0135548	231
3775	6	0.00296521	0.00372987	302
3775	7	0.0182794	0.00678832	114
3775	8	0.00333308	0.00442133	291
3775	9	0.00323247	0.00819847	193
3775	10	0.00190825	0.00356631	118
3775	11	0.00180575	0.00458738	120
3775	12	0.0585263	0.00762097	1586
3775	13	0.034043	0.00339925	1642
3775	14	0.0158777	0.0722572	46
3775	15	0.00127404	0.00354835	94
3775	16	0.015127	0.0047263	895
3775	17	0.00493037	0.00366345	382
3775	18	0.272041	0.00206753	6493
3775	19	0.00293398	0.00743106	89
3775	20	0.0413004	0.00430338	1757
3775	21	0.0104101	0.00312337	407
3775	22	0.101223	0.0128063	3138
3775	23	0.00488294	0.0035476	327
3775	24	0.102999	0.00554663	3249
3775	25	0.0213662	0.00649751	705
3775	26	0.0320524	0.00375641	1034
3775	27	0.0161684	0.00837369	739
3775	28	0.0168828	0.00403494	803
3775	29	0.00100069	0.00386639	86
3775	30	0.00731625	0.0250043	403
3775	31	0.0289654	0.00574936	571
3775	32	0.120775	0.00566198	2285
3775	33	0.00121814	0.00834084	60
3775	34	0.128895	0.00249965	6850
3775	35	0.0551964	0.0125497	3115
3775	36	0.0126105	0.00355747	472
3775	38	0.0663217	0.00286541	647
3775	39	0.00753086	0.00967241	235
3775	40	0.0027089	0.00538718	245
3775	41	0.00511856	0.00353459	304
3775	42	0.0139546	0.00368791	559
3775	43	0.00127347	0.0095913	48
3775	44	0.00149699	0.00313712	131
3775	45	0.0373046	0.00314311	1556
3775	46	0.012919	0.0190506	809
3775	47	0.00528183	0.00284241	226
3775	48	0.339801	0.00194983	2670
3775	49	0.0103527	0.00419501	626
3775	50	0.0115365	0.00339911	581
3775	51	0.0141768	0.00521553	785
3775	52	0.0510526	0.00382743	1965
3775	53	0.00422671	0.00355209	280
3775	54	0.0152634	0.0233754	470
3775	55	0.018977	0.00395355	680
3775	56	0.0769865	0.0276649	3290
3775	57	0.0325153	0.00480665	1414
3775	58	0.00488393	0.00297518	189
3775	59	0.0500506	0.0169794	1362
3775	60	0.0018753	0.00465527	122
3775	61	0.00291184	0.00321395	285
3775	62	0.0759104	0.00535601	604
3775	63	0.00608046	0.00389812	96
3775	64	0.0919749	0.00578797	729
3775	65	0.0115404	0.00374595	659
3775	66	0.00900714	0.00615	448
3775	67	0.00253524	0.00341437	84
3775	68	0.00574258	0.00386412	337
3775	69	0.00493518	0.00457994	373
3775	70	0.0187611	0.00357516	928
3775	71	0.0137034	0.00542471	999
3775	72	0.0236659	0.00400376	1293
3775	73	0.00793215	0.0101282	540
3775	74	0.00719662	0.00295678	391
3775	75	0.00646587	0.00465846	271
3775	76	0.0284382	0.00415875	959
3775	77	0.0303866	0.00311564	2066
3775	78	0.0638849	0.00531894	1963
3775	79	0.0477272	0.00488078	1042
3775	80	0.00177519	0.00571962	65
3775	81	0.036972	0.00287717	1299
3775	82	0.0101337	0.0086846	563
3775	83	0.0106108	0.00426368	505
3775	84	0.0331848	0.00523784	687
3775	85	0.00315824	0.00829744	179
3775	86	0.0263381	0.00340613	1548
3775	87	0.0267664	0.00334091	1165
3775	88	0.0278105	0.0065044	1332
3775	89	0.00370461	0.00456913	219
3775	90	0.00535308	0.00315054	305
3775	91	0.018156	0.00455639	920
3775	92	0.0111539	0.00610566	599
3775	93	0.0207486	0.014544	1346
3775	94	0.0124959	0.00389559	340
3775	95	0.00286311	0.0143299	164
3775	96	0.00253579	0.00794035	111
3775	97	0.00640895	0.00350036	304
3775	98	0.000741394	0.00317597	74
3775	99	0.00395975	0.00284791	310
3775	100	0.0231873	0.00737503	1079
3775	101	0.0117257	0.00310458	969
3775	102	0.120203	0.00558112	3204
3775	103	0.00451862	0.00268811	157
3775	104	0.00474849	0.00467777	221
3775	105	0.0732679	0.003679	3097
3775	106	0.19704	0.0163641	5584
3775	107	0.00682597	0.00684859	202
3775	108	0.00576431	0.0767486	105
3775	109	0.00462258	0.00531093	377
3775	110	0.00583961	0.00667318	281
3775	111	0.0399674	0.026722	947
3775	112	0.0217993	0.0030823	897
3775	113	0.048182	0.00338864	1857
3775	114	0.0215485	0.00367798	152
3775	115	0.0132617	0.0127052	601
3775	116	0.00137296	0.00173289	113
3775	117	0.112107	0.0246996	2215
3775	118	0.00499827	0.00719049	316
3775	119	0.247037	0.00464122	2137
3775	120	0.0340057	0.00688635	902
3775	121	0.00187068	0.00302938	111
3775	122	0.0214132	0.00310042	531
3775	123	0.0331928	0.00643928	1096
3775	124	0.00044473	0.00317579	46
3775	125	0.0814714	0.016009	1930
3775	126	0.000813678	0.00298041	67
3775	127	0.00955887	0.00281792	1052
3775	128	0.00468988	0.0101253	280
3775	129	0.0090131	0.00577638	475
3775	130	0.00375584	0.00432226	296
3775	131	0.0039132	0.0246735	123
3775	132	0.0212269	0.00289076	839
3775	133	0.029415	0.00287691	1598
3775	134	0.0321079	0.0349749	1519
3775	135	0.00115969	0.0321664	85
3775	136	0.00109337	0.00313371	69
3775	137	0.00105661	0.00299688	69
3775	138	0.00251519	0.0140446	207
3775	139	0.0359369	0.00389872	2003
3775	140	0.0240746	0.00428788	1609
3775	141	0.0270576	0.00917026	658
3775	142	0.0490582	0.00658096	1170
3775	143	0.00833695	0.00482658	733
3775	144	0.011173	0.00747551	822
3775	145	0.0173516	0.00300827	974
3775	146	0.00115172	0.00789158	50
3775	147	0.0078324	0.00853672	327
3775	148	0.00561811	0.00337308	550
3775	149	0.00931734	0.0030477	474
3775	150	0.0666489	0.00998845	2343
3775	151	0.0125707	0.00302007	261
3775	152	0.0166452	0.00309081	841
3775	153	0.0229082	0.00329142	1615
3775	154	0.0626059	0.0197688	2120
3775	155	0.0601851	0.00368209	1343
3775	156	0.0020979	0.00311816	163
3775	157	0.000483635	0.00526743	49
3775	158	0.0315191	0.00597282	1330
3775	159	0.0217891	0.0091759	918
3775	160	0.0017261	0.002913	48
3775	161	0.0124859	0.0038799	518
3775	162	0.00658789	0.00941413	332
3775	163	0.00383877	0.00664456	118
3775	164	0.00230145	0.00523095	202
3775	165	0.0281849	0.00413387	640
3775	166	0.0125922	0.00333649	657
3775	167	0.0482887	0.00895297	2519
3775	168	0.0122782	0.0109035	727
3775	169	0.0435453	0.00318573	1806
3775	170	0.0336699	0.00448387	979
3775	171	0.00143622	0.00535178	44
3775	172	0.0065825	0.0410608	300
3775	173	0.0124991	0.0032969	159
3775	174	0.00755116	0.00322151	216
3775	175	0.0283295	0.00364789	1269
3775	176	0.00107882	0.0233394	62
3775	177	0.0129271	0.00358607	688
3775	178	0.0102879	0.00734804	331
3775	179	0.0279995	0.00562391	1159
3775	180	0.0628999	0.00285617	2841
3775	181	0.0484456	0.00271757	2061
3775	182	0.0428574	0.00385834	2002
3775	183	0.000581624	0.0047553	46
3775	184	0.00322697	0.00318055	177
3775	185	0.0336574	0.00692789	1246
3775	186	0.0208534	0.00570705	792
3775	187	0.0344181	0.0163606	1104
3775	188	0.0164203	0.00434322	790
3775	189	0.0525445	0.00319767	639
3775	190	0.00231709	0.00362782	149
3775	191	0.00832932	0.00477465	287
3775	192	0.0761266	0.00629759	2404
3775	193	0.0150789	0.00319273	324
3775	194	0.00427974	0.00854835	182
3775	195	0.0212348	0.00387145	987
3775	196	0.00808659	0.00397476	355
3775	197	0.003483	0.00612068	141
3775	198	0.0021842	0.00271961	124
3775	199	0.000617403	0.00281007	47
3775	200	0.00796406	0.0061457	548
3775	201	0.00943828	0.00434664	505
3775	202	0.0376343	0.147573	1060
3775	203	0.01498	0.00342388	690
3775	204	0.00174003	0.00436525	149
3775	205	0.00873524	0.00416805	101
3775	206	0.188271	0.00271486	7889
3775	207	0.371855	0.0312503	15253
3775	208	0.363435	0.00288145	8657
3775	209	0.0322875	0.0031735	1495
3775	210	0.346958	0.00225559	2629
3775	211	0.123284	0.0108901	2884
3775	212	0.11034	0.00253501	3907
3775	213	0.00903227	0.00303422	418
3775	214	0.0172921	0.00852124	659
3775	215	0.000707764	0.00563688	47
3775	216	0.0118349	0.00386961	578
3775	217	0.0347732	0.00353218	1703
3775	218	0.0504171	0.00315709	539
3775	219	0.00436798	0.0375088	76
3775	220	0.00296848	0.0170405	125
3775	221	0.00634789	0.00322262	262
3775	222	0.00290608	0.0044252	137
3775	223	0.0159747	0.00432061	675
3775	224	0.0185809	0.0029387	874
3775	225	0.0365361	0.00369666	1916
3775	226	0.00681957	0.00347335	224
3775	228	0.0042458	0.00420665	133
3775	229	0.137881	0.00446421	1887
3775	230	0.020827	0.00287522	617
3775	231	0.0210892	0.00575037	1446
3775	232	0.00274286	0.00815944	236
3775	233	0.0262117	0.00354	1214
3775	234	0.0147967	0.0114896	787
3775	235	0.157165	0.263427	5245
3775	236	0.0040351	0.00277354	295
3775	237	0.00953706	0.00319802	567
3775	238	0.0243646	0.00278889	1149
3775	239	0.00116513	0.00722528	104
3775	240	0.0128622	0.0891611	355
3775	241	0.00205702	0.00621373	118
3775	242	0.0242109	0.00641838	1473
3775	243	0.00884437	0.0064188	529
3775	244	0.0181007	0.00756597	465
3775	245	0.00178378	0.0179237	99
3775	246	0.0228608	0.00442011	1092
3775	247	0.00408457	0.00288195	205
3775	248	0.044738	0.0026032	1313
3775	249	0.0150768	0.00729227	450
3775	250	0.00416692	0.0042766	171
3775	251	0.01531	0.00306437	1143
3775	252	0.0267848	0.00617007	968
3775	253	0.015666	0.00278715	891
3775	254	0.000705371	0.0268334	45
3775	255	0.130905	0.00282354	126
3775	256	0.0651848	0.00386246	1038
3775	257	0.026224	0.00549614	1254
3775	258	0.0825027	0.00429839	3467
3775	259	0.044656	0.00420503	1400
3775	260	0.0607399	0.00475725	2284
3775	261	0.015759	0.00277678	837
3775	262	0.0098205	0.00887273	420
3775	263	0.00540314	0.00648742	280
3775	264	0.0321118	0.0130628	1163
3775	265	0.0641601	0.00354278	1360
3775	266	0.0181778	0.00500592	838
3775	267	0.0391863	0.00289678	1012
3775	268	0.00158221	0.00270691	143
3775	269	0.0105856	0.00357102	792
3775	270	0.0272129	0.00482664	833
3775	271	0.00789104	0.01101	307
3775	272	0.423267	0.00307009	1006
3775	273	0.00618886	0.00357975	273
3775	274	0.0029306	0.00706081	251
3775	275	0.00572085	0.00507695	493
3775	276	0.0166644	0.0203046	186
3775	277	0.00659924	0.0139869	493
3775	278	0.0127482	0.00483228	626
3775	279	0.0533146	0.00327482	918
3775	280	0.00981158	0.00279525	496
3775	281	0.00453466	0.00300813	319
3775	282	0.00222424	0.00670115	227
3775	283	0.05107	0.00298102	1962
3775	284	0.0188974	0.013694	478
3775	285	0.00371924	0.00776259	116
3775	286	0.0432877	0.0931714	456
3775	287	0.00530176	0.00276495	278
3775	288	0.011095	0.034943	411
3775	289	0.0544538	0.00496342	1160
3775	290	0.00838885	0.00615655	370
3775	291	0.00950976	0.00269998	663
3775	292	0.671471	0.00244248	2749
3775	293	0.0203019	0.0125717	1195
3775	294	0.0886867	0.00744899	1729
3775	295	0.00267601	0.002856	253
3775	296	0.0164989	0.00306586	671
3775	297	0.218097	0.00735673	1949
3775	298	0.0677055	0.00968526	673
3775	299	0.0309261	0.0055817	2265
3775	300	0.00145493	0.0151796	70
3775	301	0.0012681	0.00440283	90
3775	302	0.0104386	0.00318143	585
3775	303	0.0254122	0.00872686	1095
3775	304	0.0350418	0.00346257	1145
3775	305	0.00773817	0.00407127	618
3775	306	0.0168118	0.00387781	933
3775	307	0.00541088	0.00771864	181
3775	308	0.0102408	0.00764817	653
3775	309	0.00692829	0.00285962	427
3775	310	0.0100864	0.00375195	526
3775	311	0.00263327	0.00684949	131
3775	312	0.0304131	0.00434986	676
3775	313	0.00383026	0.00337663	208
3775	314	0.00843997	0.00327034	431
3775	315	0.00192576	0.00232263	109
3775	316	0.0216396	0.00357586	1025
3775	317	0.0034443	0.0122557	226
3775	318	0.0739436	0.289684	1403
3775	319	0.0157827	0.00689498	1083
3775	320	0.0103026	0.00291941	492
3775	321	0.0241277	0.00328814	1244
3775	322	0.000906875	0.0137991	50
3775	323	0.0231937	0.00445907	833
3775	324	0.00183346	0.00357588	101
3775	325	0.00106208	0.00285105	100
3775	326	0.000750537	0.00319682	92
3775	327	0.00416943	0.00304811	245
3775	328	0.000552653	0.00340724	59
3775	329	0.0125746	0.0408846	691
3775	330	0.0419728	0.00286843	49
3775	331	0.0182205	0.00429598	187
3775	332	0.000692148	0.00372524	44
3775	333	0.0111345	0.00460642	474
3775	334	0.0217277	0.00972745	874
3775	335	0.00681262	0.00342604	207
3775	336	0.00981128	0.0219456	544
3775	337	0.0200043	0.00355369	511
3775	338	0.00185724	0.014932	139
3775	339	0.994636	2.70204e-05	660
3775	340	0.0311212	0.0044774	1538
3775	341	0.00245279	0.00352669	182
3775	342	0.0458335	0.00705932	1243
3775	343	0.0177652	0.00309997	877
3775	344	0.00507253	0.00368106	307
3775	345	0.0030517	0.00303454	155
3775	346	0.0140695	0.0201613	603
3775	347	0.0209682	0.00351857	630
3775	348	0.0295504	0.00514904	1727
3775	349	0.00582772	0.00594132	303
3775	350	0.00310404	0.00274461	166
3775	351	0.0311225	0.00383872	1531
3775	352	0.0173228	0.00384671	1143
3775	353	0.0082213	0.00450924	372
3775	354	0.010818	0.00506047	902
3775	355	0.00121088	0.0063661	58
3775	356	0.00904329	0.0136579	526
3775	357	0.00237282	0.00379984	248
3775	358	0.000649786	0.0034256	46
3775	359	0.0561182	0.00374443	2615
3775	360	0.00436387	0.00602395	77
3775	361	0.00867823	0.00616213	468
3775	362	0.0185369	0.00299372	1000
3775	363	0.0116347	0.0038016	451
3775	364	0.00791536	0.00292149	370
3775	365	0.109162	0.00314304	1384
3775	366	0.0496756	0.0114221	2113
3775	367	0.0572688	0.00652584	2847
3775	368	0.207643	0.00502747	1802
3775	369	0.0253131	0.0945772	225
3775	370	0.0340248	0.00299071	1573
3775	371	0.0431163	0.0105594	761
3775	372	0.048262	0.00300619	1811
3775	373	0.0625723	0.00807062	1655
3775	374	0.0389044	0.00264636	1838
3775	375	0.012998	0.00269325	789
3775	376	0.0666576	0.00304349	3110
3775	377	0.0187947	0.00451893	1329
3775	378	0.00566351	0.0036641	275
3775	379	0.00544692	0.00302302	324
3775	380	0.0190806	0.0182213	494
3775	381	0.000663992	0.00288393	40
3775	382	0.00494273	0.00419424	383
3775	383	0.0122354	0.00820197	554
3775	384	0.00365537	0.00471908	204
3775	385	0.00055271	0.0109119	43
3775	386	0.00278134	0.00493271	204
3775	387	0.00159346	0.00345788	63
3775	388	0.000836406	0.00290268	39
3775	389	0.00294282	0.00275773	224
3775	390	0.0297379	0.00374252	1770
3775	391	0.00127643	0.00551691	129
3775	392	0.00409134	0.0137582	232
3775	393	0.011338	0.00330401	590
3775	394	0.00567822	0.00282952	253
3775	395	0.00963781	0.0106094	164
3775	396	0.0878648	0.00270748	3518
3775	397	0.0115721	0.00327454	406
3775	398	0.169619	0.00453074	975
3775	399	0.00235761	0.00819287	131
3775	400	0.0539235	0.00444036	2272
3775	401	0.00535749	0.00300814	217
3775	402	0.0527047	0.00301321	3596
3775	403	0.00246866	0.00465974	145
3775	404	0.0435128	0.00328808	1218
3775	405	0.95414	0.000296455	1818
3775	406	0.0212153	0.00280274	1023
3775	407	0.00151692	0.003454	90
3775	408	0.104248	0.00354736	1567
3775	409	0.0138107	0.00288734	403
3775	410	0.0264336	0.00315189	1138
3775	411	0.0149509	0.00357839	548
3775	412	0.00322182	0.00284819	181
3775	413	0.00212019	0.00418646	197
3775	414	0.103695	0.00821782	4103
3775	415	0.052257	0.00601242	1896
3775	416	0.00761734	0.00278311	668
3775	417	0.0067681	0.0473564	234
3775	418	0.00237777	0.00303493	121
3775	419	0.0324924	0.00342137	502
3775	420	0.0190998	0.00407383	1041
3775	421	0.00276585	0.0132745	90
3775	422	0.0220633	0.00291668	1294
3775	423	0.00375524	0.00717966	283
3775	424	0.0855689	0.0820807	655
3775	425	0.114827	0.00256849	2346
3775	426	0.00234342	0.0344366	113
3775	427	0.00558179	0.00274128	426
3775	428	0.00309294	0.00511011	190
3775	429	0.00606953	0.00512361	485
3775	430	0.00386138	0.0037475	420
3775	431	0.00700604	0.00494003	397
3775	432	0.000614806	0.00241328	35
3775	433	0.00366057	0.00345216	209
3775	434	0.0057431	0.0031531	334
3775	435	0.0588898	0.00399589	2248
3775	436	0.0689805	0.00565052	1568
3775	437	0.0613609	0.0133283	984
3775	438	0.000912527	0.00295053	45
3775	439	0.00757727	0.00498534	510
3775	440	0.00596116	0.00322429	412
3775	441	0.00417947	0.00333212	299
3775	442	0.0101292	0.0400439	240
3775	443	0.0113707	0.00353607	943
3775	444	0.0238752	0.00506262	1352
3775	445	0.00802397	0.00681629	410
3775	446	0.0149862	0.00662178	770
3775	447	0.00070055	0.00527295	46
3775	448	0.0023493	0.00287592	147
3775	449	0.0251166	0.00370159	1561
3775	450	0.0905255	0.00295724	825
3775	451	0.0229709	0.00506403	1052
3775	452	0.0209711	0.0107466	652
3775	453	0.00188666	0.00277334	183
3775	454	0.100612	0.00284812	3853
3775	455	0.0109458	0.00280098	724
3775	456	0.0101307	0.00300872	293
3775	457	0.0649219	0.00393596	1456
3775	458	0.0294565	0.00711495	1042
3775	459	0.00271654	0.00556179	108
3775	460	0.037948	0.00274999	2128
3775	461	0.00838703	0.00640771	383
3775	462	0.00741059	0.00452239	451
3775	463	0.0317037	0.00451488	561
3775	464	0.00713618	0.00488755	504
3775	465	0.00184074	0.00866309	51
3775	466	0.00973778	0.00325916	434
3775	467	0.00646289	0.00281832	49
3775	468	0.000692507	0.00268219	72
3775	469	0.00582107	0.00309521	451
3775	470	0.000715817	0.00345228	54
3775	471	0.00643525	0.00395414	372
3775	472	0.0451092	0.00516476	1761
3775	473	0.00500763	0.0036916	366
3775	474	0.0341366	0.0073786	1282
3775	475	0.000383905	0.00638638	52
3775	476	0.053434	0.0119583	1389
3775	477	0.0127411	0.0030876	504
3775	478	0.0185266	0.00286098	449
3775	479	0.00421845	0.0146043	146
3775	480	0.00242419	0.00390328	91
3775	481	0.000704215	0.00285559	47
3775	482	0.0353973	0.00304074	1954
3775	483	0.00442896	0.00583379	143
3775	484	0.038942	0.00293884	1954
3775	485	0.00123316	0.00292663	85
3775	486	0.0279497	0.0212138	603
3775	487	0.0279188	0.00722863	1211
3775	488	0.0148057	0.00309029	261
3775	489	0.00833067	0.145648	273
3775	490	0.0675934	0.00839931	2649
3775	491	0.00332536	0.00666693	199
3775	492	0.00496826	0.00361643	202
3775	493	0.00554263	0.0791669	191
3775	494	0.0569321	0.00875817	849
3775	495	0.00483786	0.00460329	173
3775	496	0.00887729	0.00865485	301
3775	497	0.0152713	0.00432985	496
3775	498	0.0296912	0.0107792	997
3775	499	0.0321412	0.00365898	630
3775	500	0.00746271	0.00637288	271
3775	501	0.0452258	0.00340387	672
3775	502	0.0332231	0.00940097	1714
3775	503	0.0339674	0.00462231	1224
3775	504	0.0140075	0.00339206	1009
3775	505	0.0683092	0.244204	605
3775	506	0.00119397	0.00295787	129
3775	507	0.027082	0.287626	175
3775	508	0.00212732	0.00294049	128
3775	509	0.00488364	0.0051394	247
3775	510	0.00176433	0.00566904	184
3775	511	0.0144093	0.00291178	1054
3775	512	0.0741152	0.00329706	3641
3775	513	0.0033344	0.0027087	225
3775	514	0.000430615	0.0118059	42
3775	515	0.0802918	0.031743	3531
3775	516	0.0293085	0.00769712	1259
3775	517	0.0123756	0.0108251	349
3775	518	0.00134927	0.00332351	153
3775	519	0.0254657	0.00383773	694
3775	520	0.0250863	0.0153548	913
3775	521	0.00306848	0.00396907	101
3775	522	0.0198338	0.00423983	818
3775	523	0.000356524	0.00468171	48
3775	524	0.00153239	0.00336128	120
3775	525	0.111977	0.00347687	2598
3775	526	0.00282585	0.0101228	54
3775	527	0.00372754	0.181244	112
3775	529	0.00522997	0.00439861	341
3775	530	0.0102669	0.00392333	382
3775	531	0.0152379	0.00369765	397
3775	532	0.0120033	0.00307465	541
3775	533	0.0083774	0.00335411	264
3775	534	0.0251119	0.00394102	1270
3775	535	0.0161818	0.0354967	538
3775	536	0.0135161	0.00606831	634
3775	537	0.00466052	0.00354106	236
3775	538	0.0154368	0.00343468	420
3775	539	0.0376133	0.00359185	1343
3775	540	0.0290506	0.00467866	1386
3775	541	0.0139573	0.00559284	710
3775	542	0.0705831	0.00318433	476
3775	543	0.0145759	0.00590567	248
3775	544	0.000573448	0.00278369	48
3775	545	0.000574416	0.00265536	63
3775	546	0.012027	0.00373575	576
3775	547	0.000786521	0.00386314	70
3775	548	0.00554463	0.0118581	196
3775	549	0.00657979	0.00492535	199
3775	550	0.121812	0.0100821	4305
3776	1	0.0619267	0.00851946	1999
3776	2	0.0103565	0.0127374	346
3776	3	0.0863515	0.0298185	441
3776	4	0.00137389	0.036097	50
3776	5	0.0112427	0.0101677	231
3776	6	0.00651035	0.0120266	302
3776	7	0.0063502	0.0175869	114
3776	8	0.00647333	0.0212363	291
3776	9	0.00628462	0.00718547	193
3776	10	0.00427429	0.00695976	118
3776	11	0.00388229	0.00831883	120
3776	12	0.0528815	0.00896076	1587
3776	13	0.054472	0.00702536	1644
3776	14	0.00178832	0.0135777	46
3776	15	0.00252785	0.0147338	94
3776	16	0.0335323	0.0279114	895
3776	17	0.0123742	0.00966108	382
3776	18	0.24309	0.00548883	6496
3776	19	0.00440977	0.0145161	89
3776	20	0.0672051	0.0126296	1757
3776	21	0.0203807	0.0711993	410
3776	22	0.132953	0.014432	3142
3776	23	0.0241378	0.087656	327
3776	24	0.199479	0.034962	3254
3776	25	0.0228308	0.0159524	705
3776	26	0.0536105	0.00681093	1035
3776	27	0.0188002	0.00775743	739
3776	28	0.0549739	0.0412468	803
3776	29	0.00265775	0.0120327	86
3776	30	0.0144837	0.0244286	404
3776	31	0.0458924	0.00779914	572
3776	32	0.0888804	0.0128196	2286
3776	33	0.00201573	0.0230077	60
3776	34	0.222424	0.00580779	6864
3776	35	0.23705	0.0220558	3118
3776	36	0.0199787	0.0205276	472
3776	38	0.0335671	0.00896222	647
3776	39	0.0212478	0.00930861	235
3776	40	0.00625018	0.00748449	245
3776	41	0.00918742	0.00809321	305
3776	42	0.0211995	0.00940285	559
3776	43	0.00211547	0.0155352	48
3776	44	0.00453642	0.00946543	131
3776	45	0.234399	0.690936	1556
3776	46	0.0295367	0.0101395	809
3776	47	0.0119129	0.00700736	226
3776	48	0.088974	0.00809889	2672
3776	49	0.0443854	0.0161428	626
3776	50	0.0314538	0.00757614	582
3776	51	0.0300432	0.0101909	787
3776	52	0.0714871	0.0110591	1966
3776	53	0.0369592	0.523941	281
3776	54	0.020689	0.00695115	470
3776	55	0.0290866	0.0137394	681
3776	56	0.137206	0.00691769	3291
3776	57	0.131431	0.0110506	1417
3776	58	0.00906164	0.00763812	190
3776	59	0.0630024	0.0236629	1364
3776	60	0.00228178	0.00716638	122
3776	61	0.00844275	0.00704634	285
3776	62	0.0290864	0.0270694	604
3776	63	0.00489093	0.00819692	96
3776	64	0.0415817	0.0116197	729
3776	65	0.0301604	0.0191277	659
3776	66	0.0303833	0.0072008	449
3776	67	0.0213581	0.00668922	84
3776	68	0.0121062	0.0145521	337
3776	69	0.0114555	0.00805759	373
3776	70	0.0250641	0.00768724	928
3776	71	0.0309152	0.0135001	999
3776	72	0.036546	0.00739327	1293
3776	73	0.0159977	0.00967739	540
3776	74	0.0166728	0.0128318	391
3776	75	0.0131841	0.00676653	273
3776	76	0.039258	0.00874724	961
3776	77	0.0658573	0.0227632	2067
3776	78	0.0757273	0.0186748	1964
3776	79	0.0548037	0.058901	1042
3776	80	0.00213799	0.00765467	65
3776	81	0.0614796	0.00772763	1299
3776	82	0.0326877	0.0657012	563
3776	83	0.023955	0.0108367	505
3776	84	0.0288585	0.0144949	687
3776	85	0.0110458	0.0111653	179
3776	86	0.0521865	0.00695298	1551
3776	87	0.0974016	0.0411725	1165
3776	88	0.0671657	0.0586558	1334
3776	89	0.0106594	0.00744306	219
3776	90	0.0125354	0.00735486	305
3776	91	0.0336007	0.0114064	920
3776	92	0.037468	0.00738921	599
3776	93	0.0968267	0.0141752	1347
3776	94	0.0113752	0.0109646	340
3776	95	0.00465677	0.0834993	164
3776	96	0.00651062	0.0130962	111
3776	97	0.00907241	0.00994163	305
3776	98	0.00216888	0.0293132	74
3776	99	0.012011	0.00693568	310
3776	100	0.0469667	0.0149754	1081
3776	101	0.0297632	0.0101471	969
3776	102	0.122745	0.00871265	3208
3776	103	0.0453872	0.00868441	157
3776	104	0.00873933	0.0073631	221
3776	105	0.113893	0.0292576	3100
3776	106	0.202304	0.0068565	5592
3776	107	0.00744361	0.00937601	202
3776	108	0.00537544	0.0246404	105
3776	109	0.0140568	0.0415365	377
3776	110	0.0165314	0.0293489	281
3776	111	0.0313965	0.0211452	947
3776	112	0.0382295	0.00723811	897
3776	113	0.053131	0.00867291	1858
3776	114	0.00414716	0.00804683	152
3776	115	0.0210362	0.00802798	602
3776	116	0.00167854	0.00497502	113
3776	117	0.152042	0.00967254	2219
3776	118	0.0248425	0.0355888	316
3776	119	0.156904	0.193124	2139
3776	120	0.0189656	0.525266	902
3776	121	0.00288149	0.00912802	112
3776	122	0.0188216	0.0173675	531
3776	123	0.0496362	0.0108481	1097
3776	124	0.00121667	0.00695646	46
3776	125	0.185381	0.00682152	1931
3776	126	0.00172501	0.00890841	67
3776	127	0.0397628	0.0069414	1052
3776	128	0.0116376	0.012471	280
3776	129	0.0192591	0.0122101	479
3776	130	0.0162547	0.342504	296
3776	131	0.00295661	0.00778882	123
3776	132	0.0258712	0.00970052	840
3776	133	0.0691606	0.00885159	1600
3776	134	0.0410363	0.00726727	1519
3776	135	0.00215447	0.0266547	85
3776	136	0.00209265	0.00724484	69
3776	137	0.00270316	0.00765148	69
3776	138	0.00398559	0.00697282	207
3776	139	0.104653	0.0112176	2003
3776	140	0.0707144	0.0118733	1610
3776	141	0.0288077	0.00964056	659
3776	142	0.0460501	0.0136892	1171
3776	143	0.0240065	0.050756	733
3776	144	0.0393876	0.0823664	823
3776	145	0.0327137	0.00792497	976
3776	146	0.00132305	0.0154028	50
3776	147	0.0101805	0.00826266	327
3776	148	0.0231443	0.00839677	550
3776	149	0.0244213	0.00781593	478
3776	150	0.0968967	0.00802788	2346
3776	151	0.00673535	0.00980382	261
3776	152	0.0296775	0.0148719	842
3776	153	0.0669704	0.0103597	1616
3776	154	0.116787	0.0129202	2124
3776	155	0.0655568	0.00805378	1343
3776	156	0.004708	0.0113855	163
3776	157	0.00134136	0.00771706	49
3776	158	0.0536605	0.0172761	1330
3776	159	0.0767431	0.173457	918
3776	160	0.00237647	0.00769038	48
3776	161	0.0256265	0.00801451	518
3776	162	0.0150551	0.00977213	332
3776	163	0.00331112	0.013822	118
3776	164	0.00489675	0.0125424	202
3776	165	0.0198773	0.0190552	640
3776	166	0.0322208	0.00654194	657
3776	167	0.141275	0.0115949	2519
3776	168	0.0331008	0.00852353	727
3776	169	0.0773549	0.0128534	1807
3776	170	0.0515197	0.00842747	981
3776	171	0.00147456	0.00692155	44
3776	172	0.0448398	0.196371	300
3776	173	0.00689005	0.0293124	159
3776	174	0.00742025	0.00708531	216
3776	175	0.115466	0.00695184	1273
3776	176	0.0122783	0.0137342	62
3776	177	0.0233121	0.0625107	688
3776	178	0.013463	0.0172116	331
3776	179	0.0479507	0.00771428	1159
3776	180	0.106248	0.00663402	2845
3776	181	0.0851233	0.020991	2086
3776	182	0.205946	0.00866666	2002
3776	183	0.00183968	0.0109308	46
3776	184	0.00882557	0.00687291	177
3776	185	0.0412094	0.00752064	1253
3776	186	0.0321536	0.0155581	792
3776	187	0.0505142	0.0259753	1104
3776	188	0.0398287	0.0822019	790
3776	189	0.0284731	0.00841242	640
3776	190	0.00378837	0.029114	149
3776	191	0.0062295	0.00951811	287
3776	192	0.0973862	0.0293098	2404
3776	193	0.0124938	0.00719394	324
3776	194	0.00746064	0.0107252	182
3776	195	0.0359046	0.00819005	992
3776	196	0.013956	0.0103031	355
3776	197	0.011623	0.0240627	141
3776	198	0.00237803	0.00668394	124
3776	199	0.00113992	0.0064487	47
3776	200	0.0153055	0.00945781	548
3776	201	0.0203149	0.00737976	506
3776	202	0.0413219	0.0112131	1065
3776	203	0.0432158	0.0171136	690
3776	204	0.00603606	0.00778648	150
3776	205	0.00467606	0.0187685	101
3776	206	0.342248	0.00518776	7908
3776	207	0.430131	0.0119492	15270
3776	208	0.439326	0.0135208	8661
3776	209	0.0275809	0.00713773	1495
3776	210	0.105799	0.00852853	2631
3776	211	0.129382	0.0536458	2885
3776	212	0.293193	0.0078193	3909
3776	213	0.0137552	0.007124	419
3776	214	0.0519169	0.0068926	664
3776	215	0.00120615	0.0129786	47
3776	216	0.0377123	0.0538577	578
3776	217	0.0763502	0.00888043	1704
3776	218	0.0301899	0.0105192	539
3776	219	0.00301805	0.019803	76
3776	220	0.00383806	0.00974696	125
3776	221	0.109489	0.0104442	262
3776	222	0.00646224	0.0261016	137
3776	223	0.0243848	0.0240273	676
3776	224	0.0384766	0.00721368	875
3776	225	0.0821452	0.0073545	1919
3776	226	0.0130333	0.00876579	224
3776	228	0.0140287	0.185394	133
3776	229	0.101777	0.00936972	1888
3776	230	0.0201658	0.00711273	617
3776	231	0.0451566	0.0232693	1446
3776	232	0.00540223	0.0113245	236
3776	233	0.049994	0.0113804	1216
3776	234	0.0312158	0.108191	787
3776	235	0.177543	0.0186523	5246
3776	236	0.00825585	0.0168214	295
3776	237	0.0150978	0.0247653	567
3776	238	0.0520843	0.00788273	1149
3776	239	0.00290226	0.0109188	104
3776	240	0.0152059	0.00721215	355
3776	241	0.00288303	0.0226922	118
3776	242	0.0811456	0.00690397	1475
3776	243	0.0224616	0.00956796	529
3776	244	0.035279	0.111614	465
3776	245	0.0026974	0.00996775	99
3776	246	0.0272615	0.00727183	1092
3776	247	0.00606968	0.00742568	212
3776	248	0.0468722	0.0360077	1316
3776	249	0.0389594	0.0924976	450
3776	250	0.00400982	0.00692345	171
3776	251	0.0428072	0.0121888	1143
3776	252	0.0437421	0.0100511	968
3776	253	0.0289579	0.00699062	891
3776	254	0.00190166	0.0364776	45
3776	255	0.00277187	0.00745227	126
3776	256	0.0419881	0.0186352	1038
3776	257	0.103642	0.0653374	1257
3776	258	0.171459	0.00750547	3472
3776	259	0.0713432	0.0184664	1400
3776	260	0.0962985	0.134533	2284
3776	261	0.0322248	0.0196929	839
3776	262	0.0236406	0.0111383	420
3776	263	0.00925145	0.0131068	280
3776	264	0.144121	0.0269782	1165
3776	265	0.0712396	0.0107946	1362
3776	266	0.0432071	0.0146362	838
3776	267	0.0631221	0.0103422	1013
3776	268	0.00545311	0.0099766	143
3776	269	0.0512733	0.0318055	792
3776	270	0.0508262	0.21577	833
3776	271	0.0134684	0.0137759	307
3776	272	0.0323412	0.00899957	1006
3776	273	0.0101986	0.00937413	273
3776	274	0.00677075	0.0113407	251
3776	275	0.0156364	0.019679	494
3776	276	0.00505696	0.0135579	186
3776	277	0.0686596	0.00608716	493
3776	278	0.0831485	0.166122	626
3776	279	0.0232134	0.00799908	918
3776	280	0.0234499	0.00670674	496
3776	281	0.019204	0.0102361	319
3776	282	0.0124744	0.00928722	228
3776	283	0.0742397	0.00757487	1964
3776	284	0.0208814	0.0139648	478
3776	285	0.00453977	0.0169595	116
3776	286	0.0258789	0.0156131	457
3776	287	0.0107594	0.00860387	278
3776	288	0.0237554	0.0101902	411
3776	289	0.0993473	0.0220019	1160
3776	290	0.0175035	0.0704394	371
3776	291	0.036611	0.0975334	663
3776	292	0.152348	0.00781747	2749
3776	293	0.0353169	0.00881995	1195
3776	294	0.127917	0.0330574	1729
3776	295	0.00954174	0.00733393	253
3776	296	0.0349506	0.0622814	671
3776	297	0.0682818	0.0222088	1951
3776	298	0.0231989	0.0101064	673
3776	299	0.101031	0.0119076	2265
3776	300	0.00172364	0.00965445	70
3776	301	0.00229834	0.0119678	90
3776	302	0.0199249	0.0253232	587
3776	303	0.0282903	0.00747844	1095
3776	304	0.0472752	0.0629522	1145
3776	305	0.0198616	0.00936261	618
3776	306	0.0453626	0.00896007	933
3776	307	0.0124662	0.0407605	181
3776	308	0.0203988	0.0080059	653
3776	309	0.0148109	0.00749512	428
3776	310	0.031711	0.0105291	526
3776	311	0.0045419	0.0220876	131
3776	312	0.039805	0.0194732	677
3776	313	0.00816169	0.01451	208
3776	314	0.0204898	0.00807049	431
3776	315	0.00349941	0.00579462	109
3776	316	0.0312559	0.215566	1028
3776	317	0.0544331	0.00891206	227
3776	318	0.079362	0.0181665	1404
3776	319	0.0485333	0.0161684	1084
3776	320	0.013314	0.00739132	492
3776	321	0.144499	0.0116112	1244
3776	322	0.000839399	0.00957938	50
3776	323	0.0385169	0.0262658	833
3776	324	0.00298731	0.00700272	101
3776	325	0.00188364	0.00744546	100
3776	326	0.00183894	0.017274	92
3776	327	0.00790387	0.00810888	245
3776	328	0.0017911	0.0108979	59
3776	329	0.143063	0.00647372	692
3776	330	0.00180356	0.0216739	49
3776	331	0.00774699	0.0250227	187
3776	332	0.00222975	0.0424711	44
3776	333	0.0205547	0.0158317	476
3776	334	0.0400795	0.0271408	877
3776	335	0.00712565	0.00980716	207
3776	336	0.0227267	0.0268143	544
3776	337	0.0212727	0.011153	512
3776	338	0.004674	0.00721537	141
3776	339	0.0248517	0.0163995	661
3776	340	0.0598734	0.00807374	1538
3776	341	0.0037523	0.00705266	182
3776	342	0.22094	0.0131809	1244
3776	343	0.0364373	0.0168401	878
3776	344	0.0103282	0.0153711	307
3776	345	0.0130535	0.0157893	155
3776	346	0.021926	0.019591	603
3776	347	0.0247652	0.00786864	630
3776	348	0.0690226	0.0392405	1727
3776	349	0.009216	0.00751158	303
3776	350	0.0050527	0.00770451	166
3776	351	0.0679038	0.0175115	1537
3776	352	0.0708153	0.18745	1143
3776	353	0.0191323	0.00888716	372
3776	354	0.0462251	0.0377853	902
3776	355	0.00230941	0.0259759	58
3776	356	0.0267118	0.00852835	527
3776	357	0.00722441	0.0111094	248
3776	358	0.00126971	0.00997648	46
3776	359	0.147657	0.0113308	2617
3776	360	0.00189417	0.0105725	77
3776	361	0.0256821	0.00757068	468
3776	362	0.0304062	0.0102161	1000
3776	363	0.0206083	0.00920146	451
3776	364	0.0148484	0.0182693	370
3776	365	0.0719279	0.0136838	1385
3776	366	0.0760478	0.0085515	2116
3776	367	0.113342	0.0157812	2850
3776	368	0.0677285	0.00732481	1804
3776	369	0.00577509	0.00705351	225
3776	370	0.207153	0.00684932	1574
3776	371	0.0348326	0.00744955	761
3776	372	0.0757051	0.00729243	1815
3776	373	0.0649976	0.0719372	1655
3776	374	0.0743229	0.00759582	1842
3776	375	0.0256003	0.00664956	789
3776	376	0.15853	0.00701306	3110
3776	377	0.0770348	0.00664854	1329
3776	378	0.0108904	0.0087081	277
3776	379	0.0129692	0.00870495	324
3776	380	0.0148204	0.0286562	495
3776	381	0.000997093	0.00657418	40
3776	382	0.0134979	0.0150511	383
3776	383	0.0208189	0.0104164	554
3776	384	0.00620617	0.00940521	204
3776	385	0.0141646	0.00647393	43
3776	386	0.00517789	0.0155756	204
3776	387	0.0049208	0.0622937	63
3776	388	0.00073502	0.00805956	39
3776	389	0.0079526	0.0106067	225
3776	390	0.167353	0.197675	1770
3776	391	0.00425249	0.0108222	129
3776	392	0.0082775	0.00964708	232
3776	393	0.0127526	0.00671797	590
3776	394	0.00987593	0.0226793	253
3776	395	0.00696642	0.0104606	164
3776	396	0.146083	0.0980237	3520
3776	397	0.0261435	0.0724036	406
3776	398	0.355269	0.0364742	983
3776	399	0.00740417	0.616602	131
3776	400	0.112066	0.0158332	2274
3776	401	0.010007	0.0120361	217
3776	402	0.0991567	0.00821879	3596
3776	403	0.00437301	0.02818	145
3776	404	0.0365638	0.024355	1218
3776	405	0.0702805	0.0106361	1819
3776	406	0.26114	0.00587532	1023
3776	407	0.00246225	0.0135178	90
3776	408	0.083249	0.0101426	1573
3776	409	0.0152378	0.00776051	403
3776	410	0.0456318	0.0203981	1140
3776	411	0.0234513	0.0266925	548
3776	412	0.00775223	0.00991792	181
3776	413	0.00476485	0.010257	197
3776	414	0.344267	0.0411894	4103
3776	415	0.0724632	0.0476101	1898
3776	416	0.0183957	0.00830847	668
3776	417	0.0111791	0.00735147	234
3776	418	0.00456915	0.00776933	121
3776	419	0.0400087	0.00722657	502
3776	420	0.0429685	0.00956618	1041
3776	421	0.00165001	0.00780579	90
3776	422	0.114846	0.0153412	1297
3776	423	0.0104739	0.0227871	283
3776	424	0.01867	0.0180571	655
3776	425	0.105397	0.0142193	2347
3776	426	0.0033551	0.0616213	113
3776	427	0.0149612	0.00976251	427
3776	428	0.0251193	0.00878815	190
3776	429	0.0141806	0.0197607	485
3776	430	0.0114339	0.00760093	420
3776	431	0.0203869	0.0111065	397
3776	432	0.000535959	0.00618311	35
3776	433	0.00805004	0.00863284	209
3776	434	0.0265195	0.0126139	334
3776	435	0.0785607	0.00895847	2251
3776	436	0.0748893	0.0699864	1568
3776	437	0.0323653	0.0114581	984
3776	438	0.00113218	0.0112605	45
3776	439	0.192467	0.00693629	510
3776	440	0.0130965	0.00754968	412
3776	441	0.0110026	0.00712701	299
3776	442	0.00776999	0.00837057	240
3776	443	0.0255157	0.00674596	943
3776	444	0.0506062	0.0257704	1354
3776	445	0.0241351	0.154382	411
3776	446	0.0314504	0.129627	773
3776	447	0.00180162	0.00704034	46
3776	448	0.00421587	0.00835401	147
3776	449	0.0847894	0.0450736	1561
3776	450	0.0694651	0.00635541	825
3776	451	0.0608051	0.00654605	1052
3776	452	0.0300254	0.0285325	654
3776	453	0.00887882	0.00777486	183
3776	454	0.15368	0.00727608	3855
3776	455	0.0241223	0.00719052	725
3776	456	0.0104504	0.0102775	293
3776	457	0.143119	0.0059814	1456
3776	458	0.031873	0.0132842	1043
3776	459	0.00536342	0.0113398	108
3776	460	0.143914	0.0148611	2129
3776	461	0.0096542	0.00976843	383
3776	462	0.0240113	0.0109178	452
3776	463	0.0313448	0.00719527	572
3776	464	0.0217473	0.0104263	506
3776	465	0.00161231	0.0182816	51
3776	466	0.0280802	0.00746977	435
3776	467	0.00210765	0.00850695	49
3776	468	0.00163151	0.00690892	72
3776	469	0.0128428	0.0134319	451
3776	470	0.00497536	0.0170176	54
3776	471	0.0100658	0.00937623	372
3776	472	0.071763	0.00697082	1763
3776	473	0.0250859	0.00747457	366
3776	474	0.0571163	0.00712299	1282
3776	475	0.000699552	0.00973317	52
3776	476	0.0579848	0.00939692	1390
3776	477	0.0152546	0.0121339	504
3776	478	0.0268948	0.130265	449
3776	479	0.00617384	0.0107353	146
3776	480	0.00373414	0.00848234	91
3776	481	0.00204953	0.0115343	47
3776	482	0.0736753	0.00960692	1955
3776	483	0.00450732	0.00852432	143
3776	484	0.0589199	0.00774921	1955
3776	485	0.00208095	0.013867	85
3776	486	0.0212725	0.0113173	603
3776	487	0.0628852	0.0979756	1219
3776	488	0.00912955	0.0107816	262
3776	489	0.0099006	0.0138193	273
3776	490	0.212526	0.00686391	2649
3776	491	0.00567391	0.00900408	199
3776	492	0.00617164	0.0129909	204
3776	493	0.0179073	0.00878117	191
3776	494	0.0297448	0.0087187	849
3776	495	0.0061402	0.0118252	173
3776	496	0.0128795	0.00826571	301
3776	497	0.0984674	0.0145459	496
3776	498	0.0496658	0.00881089	998
3776	499	0.383511	0.0148375	630
3776	500	0.0130253	0.0287209	271
3776	501	0.026706	0.0354868	675
3776	502	0.0577593	0.00760468	1714
3776	503	0.0627014	0.00769896	1226
3776	504	0.829872	0.142857	1009
3776	505	0.0229419	0.0207993	606
3776	506	0.00304263	0.00636195	129
3776	507	0.00564615	0.00909827	175
3776	508	0.00832705	0.120357	128
3776	509	0.0209938	0.0173029	247
3776	510	0.0074935	0.0102305	184
3776	511	0.0386248	0.0129529	1054
3776	512	0.181616	0.00631529	3641
3776	513	0.007523	0.0351334	225
3776	514	0.00141691	0.00996332	42
3776	515	0.331366	0.0116661	3533
3776	516	0.131648	0.010428	1261
3776	517	0.0136101	0.00761996	349
3776	518	0.0028237	0.00797188	153
3776	519	0.0309248	0.633727	694
3776	520	0.0311952	0.00832761	913
3776	521	0.00444412	0.0133999	101
3776	522	0.0501772	0.00873212	818
3776	523	0.000790291	0.0631002	48
3776	524	0.00964021	0.236247	120
3776	525	0.161628	0.00863512	2603
3776	526	0.00147308	0.0144295	54
3776	527	0.00604754	0.0488106	112
3776	529	0.0176041	0.0173117	341
3776	530	0.0167818	0.00909048	389
3776	531	0.0161709	0.0114207	397
3776	532	0.0432926	0.0166611	541
3776	533	0.00816079	0.0132595	264
3776	534	0.159554	0.0251138	1271
3776	535	0.0146672	0.0101252	538
3776	536	0.0263758	0.0237134	634
3776	537	0.00831524	0.00868024	236
3776	538	0.0157641	0.0102917	420
3776	539	0.0761643	0.00839393	1345
3776	540	0.0426006	0.0095188	1386
3776	541	0.0233689	0.0311956	710
3776	542	0.0153495	0.00854183	476
3776	543	0.00745119	0.0147743	248
3776	544	0.00148155	0.0365526	48
3776	545	0.00196897	0.008968	63
3776	546	0.0247104	0.00722312	576
3776	547	0.00167426	0.00803914	70
3776	548	0.0092268	0.0479606	196
3776	549	0.00701408	0.0127376	199
3776	550	0.199688	0.0119887	4311
3777	1	0.0580461	0.00629754	1999
3777	2	0.00735162	0.0114292	346
3777	3	0.0180477	0.0157855	441
3777	4	0.0011825	0.0445931	50
3777	5	0.00963398	0.01562	231
3777	6	0.00589785	0.011605	302
3777	7	0.00733732	0.0157357	114
3777	8	0.00795294	0.00886238	291
3777	9	0.00860327	0.00587548	193
3777	10	0.00285648	0.00819156	118
3777	11	0.00318458	0.00687556	120
3777	12	0.0471193	0.00619951	1587
3777	13	0.0801782	0.00627581	1644
3777	14	0.000650409	0.0112037	46
3777	15	0.00212132	0.00959673	94
3777	16	0.0296399	0.00634391	895
3777	17	0.00916039	0.00945746	382
3777	18	0.224618	0.0824649	6495
3777	19	0.0107476	0.0104566	89
3777	20	0.0584081	0.0844255	1757
3777	21	0.0172744	0.0236009	410
3777	22	0.140102	0.0085565	3142
3777	23	0.048668	0.0171444	327
3777	24	0.157071	0.0216254	3254
3777	25	0.0410479	0.0114689	705
3777	26	0.0538571	0.0315014	1035
3777	27	0.0161103	0.0064305	739
3777	28	0.0715439	0.00527731	803
3777	29	0.00162109	0.00844709	86
3777	30	0.0164804	0.0383959	404
3777	31	0.023497	0.00616046	572
3777	32	0.0708	0.0101174	2286
3777	33	0.00187059	0.0165222	60
3777	34	0.195968	0.00472935	6861
3777	35	0.145849	0.0181376	3116
3777	36	0.0184376	0.0064792	472
3777	38	0.0255442	0.00584339	647
3777	39	0.0108596	0.00979273	235
3777	40	0.00560377	0.0168898	245
3777	41	0.0182613	0.00788099	305
3777	42	0.0189612	0.0176562	559
3777	43	0.00186454	0.00593587	48
3777	44	0.00351335	0.00598471	131
3777	45	0.0581448	0.0210302	1556
3777	46	0.0198661	0.00586887	809
3777	47	0.024442	0.0100816	226
3777	48	0.0734883	0.0125681	2672
3777	49	0.024697	0.00569179	626
3777	50	0.022176	0.00676989	581
3777	51	0.0200738	0.0295493	787
3777	52	0.0649781	0.00757612	1966
3777	53	0.00684505	0.00692404	281
3777	54	0.014975	0.00631204	470
3777	55	0.0238773	0.0158868	681
3777	56	0.148712	0.0168399	3291
3777	57	0.0519168	0.0113009	1416
3777	58	0.00624347	0.0057009	190
3777	59	0.038154	0.0657865	1364
3777	60	0.00465167	0.00662895	122
3777	61	0.00845006	0.0055957	285
3777	62	0.0129097	0.0068132	604
3777	63	0.00278765	0.00532602	96
3777	64	0.0271582	0.0102049	729
3777	65	0.0224364	0.0109719	659
3777	66	0.012706	0.0246516	448
3777	67	0.00254324	0.0187212	84
3777	68	0.0103247	0.00841144	337
3777	69	0.00793826	0.00653456	373
3777	70	0.0410017	0.0154835	928
3777	71	0.0331537	0.0136023	999
3777	72	0.0334609	0.00652722	1293
3777	73	0.0125123	0.0102811	540
3777	74	0.0322286	0.0148983	391
3777	75	0.0116987	0.00593181	271
3777	76	0.0386704	0.0210827	960
3777	77	0.0507596	0.0103294	2067
3777	78	0.090906	0.00943514	1964
3777	79	0.0407078	0.019345	1042
3777	80	0.00127155	0.00674495	65
3777	81	0.101505	0.00593329	1299
3777	82	0.0288918	0.0133007	563
3777	83	0.0181554	0.0407999	505
3777	84	0.021854	0.0102123	687
3777	85	0.00505486	0.00583481	179
3777	86	0.396381	0.0453365	1551
3777	87	0.0373142	0.00770569	1165
3777	88	0.0539692	0.00802738	1334
3777	89	0.00677537	0.00615854	219
3777	90	0.00787369	0.00629351	305
3777	91	0.0490934	0.0279155	920
3777	92	0.0135699	0.00593076	599
3777	93	0.0425338	0.0210104	1347
3777	94	0.0100997	0.00645865	340
3777	95	0.0161384	0.0234954	164
3777	96	0.00475499	0.0144239	111
3777	97	0.0102358	0.00685084	305
3777	98	0.00184485	0.00610335	74
3777	99	0.0219359	0.0107699	310
3777	100	0.0441625	0.00892223	1080
3777	101	0.0200103	0.0114813	969
3777	102	0.116028	0.00696827	3208
3777	103	0.0148522	0.015862	157
3777	104	0.00610219	0.00689004	221
3777	105	0.175877	0.0231462	3100
3777	106	0.249866	0.00421939	5590
3777	107	0.00982388	0.00758042	202
3777	108	0.00405469	0.0178253	105
3777	109	0.0063155	0.00917756	377
3777	110	0.02535	0.0122453	281
3777	111	0.0254036	0.00837503	947
3777	112	0.0476333	0.0306367	897
3777	113	0.0538476	0.0264664	1857
3777	114	0.00337863	0.00760638	152
3777	115	0.0182706	0.00655632	602
3777	116	0.0010867	0.00321994	113
3777	117	0.0783003	0.00771745	2219
3777	118	0.0598119	0.0613711	316
3777	119	0.0488428	0.0106664	2138
3777	120	0.0521102	0.00958494	902
3777	121	0.00269675	0.00580485	112
3777	122	0.0187906	0.00740695	531
3777	123	0.0380918	0.00999059	1097
3777	124	0.00197114	0.00666058	46
3777	125	0.364832	0.00450041	1931
3777	126	0.00173867	0.00728596	67
3777	127	0.0292185	0.0146978	1052
3777	128	0.00923139	0.00988521	280
3777	129	0.0152336	0.0206365	479
3777	130	0.0416991	0.0409955	296
3777	131	0.00254754	0.0151493	123
3777	132	0.0238843	0.043789	840
3777	133	0.0781889	0.0189179	1598
3777	134	0.0774461	0.07833	1519
3777	135	0.00164159	0.0115996	85
3777	136	0.000662153	0.00611165	69
3777	137	0.00341598	0.00696196	69
3777	138	0.00412778	0.00564841	207
3777	139	0.0662594	0.0147272	2003
3777	140	0.0575206	0.00661368	1610
3777	141	0.0229927	0.0209731	659
3777	142	0.0508783	0.00714042	1171
3777	143	0.016015	0.00802324	733
3777	144	0.0206441	0.0069858	823
3777	145	0.0336007	0.0208049	976
3777	146	0.00113035	0.00932902	50
3777	147	0.0141794	0.00854283	327
3777	148	0.0101772	0.005571	550
3777	149	0.0162441	0.00612862	478
3777	150	0.0957623	0.00818546	2343
3777	151	0.0123896	0.00578305	261
3777	152	0.0240656	0.00586119	842
3777	153	0.0443436	0.00983692	1615
3777	154	0.0772163	0.0156474	2123
3777	155	0.0579186	0.0727337	1343
3777	156	0.0068922	0.00884981	163
3777	157	0.000897701	0.00696119	49
3777	158	0.602768	0.0149492	1330
3777	159	0.04832	0.00717692	918
3777	160	0.00388355	0.0050555	48
3777	161	0.0215952	0.00556167	518
3777	162	0.0100202	0.00585881	332
3777	163	0.00325231	0.00850755	118
3777	164	0.00534714	0.0176338	202
3777	165	0.0235291	0.0196076	640
3777	166	0.0157706	0.0102694	657
3777	167	0.0964735	0.00983383	2519
3777	168	0.0309276	0.0083463	727
3777	169	0.110219	0.0066332	1807
3777	170	0.0292561	0.00639707	981
3777	171	0.00321315	0.245665	44
3777	172	0.0112768	0.00566125	300
3777	173	0.00561273	0.00694033	159
3777	174	0.00935418	0.0183651	216
3777	175	0.043467	0.00782044	1269
3777	176	0.00140965	0.00892306	62
3777	177	0.0287818	0.0167877	688
3777	178	0.0105714	0.0166457	331
3777	179	0.0512568	0.00907971	1159
3777	180	0.0896509	0.00543103	2844
3777	181	0.0806582	0.0261466	2077
3777	182	0.179863	0.0175934	2002
3777	183	0.00142686	0.00917838	46
3777	184	0.00572974	0.00663074	177
3777	185	0.0446545	0.0063687	1248
3777	186	0.0260583	0.0515069	792
3777	187	0.0539815	0.142739	1104
3777	188	0.0225709	0.00832885	790
3777	189	0.0219248	0.0057489	640
3777	190	0.00411978	0.00886466	149
3777	191	0.01339	0.0144668	287
3777	192	0.0962942	0.00662662	2404
3777	193	0.0079626	0.00730208	324
3777	194	0.00694645	0.00667843	182
3777	195	0.0330976	0.0068386	990
3777	196	0.0144641	0.00559178	355
3777	197	0.00431408	0.0106631	141
3777	198	0.00790831	0.0136108	124
3777	199	0.00123201	0.0114801	47
3777	200	0.0183772	0.0074168	548
3777	201	0.028116	0.0118888	506
3777	202	0.0372037	0.00913532	1064
3777	203	0.0300203	0.0747505	690
3777	204	0.00566408	0.0111611	150
3777	205	0.00253001	0.00802335	101
3777	206	0.264359	0.0165166	7900
3777	207	0.356544	0.00900818	15264
3777	208	0.22357	0.00649391	8660
3777	209	0.0279883	0.00603777	1495
3777	210	0.0989514	0.00743144	2631
3777	211	0.158082	0.00714697	2884
3777	212	0.164237	0.0060104	3909
3777	213	0.0120432	0.0123154	418
3777	214	0.0294909	0.00629389	663
3777	215	0.000795362	0.00539521	47
3777	216	0.0239805	0.00981623	578
3777	217	0.0592001	0.00586175	1704
3777	218	0.015525	0.00575991	539
3777	219	0.00186569	0.00562653	76
3777	220	0.00266465	0.0118157	125
3777	221	0.00749226	0.00859832	262
3777	222	0.00417416	0.0121764	137
3777	223	0.0222259	0.00552229	676
3777	224	0.0980407	0.0136663	874
3777	225	0.0871032	0.0246704	1919
3777	226	0.00581489	0.00869981	224
3777	228	0.00698728	0.00612514	133
3777	229	0.0839814	0.00797666	1888
3777	230	0.0133683	0.0059431	617
3777	231	0.0823142	0.00814998	1446
3777	232	0.00354259	0.00777123	236
3777	233	0.0433742	0.00763453	1216
3777	234	0.0630253	0.0088854	787
3777	235	0.18103	0.0219818	5245
3777	236	0.0131604	0.0156294	295
3777	237	0.0242668	0.0118982	567
3777	238	0.0385465	0.00553636	1149
3777	239	0.00297523	0.0089349	104
3777	240	0.0115308	0.00726002	355
3777	241	0.00244011	0.0720278	118
3777	242	0.0336121	0.00839643	1475
3777	243	0.0137785	0.00970293	529
3777	244	0.0201977	0.0262433	465
3777	245	0.0020501	0.0185868	99
3777	246	0.0525653	0.0112997	1092
3777	247	0.0178661	0.155401	211
3777	248	0.0421231	0.0081302	1315
3777	249	0.0239803	0.00886979	450
3777	250	0.00616381	0.00750635	171
3777	251	0.0574751	0.00814333	1143
3777	252	0.02701	0.00802951	968
3777	253	0.0324917	0.0135989	891
3777	254	0.00101273	0.00731698	45
3777	255	0.00610969	0.0102112	126
3777	256	0.0384901	0.0075782	1038
3777	257	0.0458587	0.0102009	1256
3777	258	0.125276	0.00718742	3471
3777	259	0.0455056	0.00611755	1400
3777	260	0.128599	0.0800807	2284
3777	261	0.0488276	0.020851	839
3777	262	0.0199035	0.00962763	420
3777	263	0.00669826	0.0125585	280
3777	264	0.0790021	0.0190898	1165
3777	265	0.0920847	0.00697273	1362
3777	266	0.0235725	0.00759645	838
3777	267	0.0613843	0.0113593	1013
3777	268	0.00345878	0.00856149	143
3777	269	0.0263881	0.00587456	792
3777	270	0.032063	0.0146323	833
3777	271	0.0126771	0.00879247	307
3777	272	0.0308565	0.111534	1006
3777	273	0.010467	0.0410545	273
3777	274	0.00853222	0.0143501	251
3777	275	0.0131229	0.00616681	493
3777	276	0.0170029	0.321695	186
3777	277	0.0144364	0.00795969	493
3777	278	0.0184391	0.00769085	626
3777	279	0.0414126	0.0125077	918
3777	280	0.015086	0.00661134	496
3777	281	0.00820538	0.0165666	319
3777	282	0.00365527	0.006139	227
3777	283	0.072	0.0060566	1962
3777	284	0.0191828	0.0140143	478
3777	285	0.00351994	0.0118294	116
3777	286	0.0152587	0.0100738	456
3777	287	0.0423476	0.0181432	278
3777	288	0.0197883	0.00846908	411
3777	289	0.0388689	0.00618725	1160
3777	290	0.0154078	0.00726156	371
3777	291	0.0187225	0.0076187	663
3777	292	0.0968249	0.00682159	2749
3777	293	0.0337427	0.00601289	1195
3777	294	0.065794	0.00689801	1729
3777	295	0.00538841	0.00543784	253
3777	296	0.0310002	0.0054107	671
3777	297	0.113905	0.224837	1950
3777	298	0.0318019	0.00738094	673
3777	299	0.0586931	0.0132581	2265
3777	300	0.00141608	0.0103249	70
3777	301	0.00218232	0.00674421	90
3777	302	0.0190514	0.0157783	587
3777	303	0.0312638	0.00928462	1095
3777	304	0.0677659	0.00717387	1145
3777	305	0.0136178	0.0229721	618
3777	306	0.0190911	0.00749336	933
3777	307	0.00388528	0.00749391	181
3777	308	0.0403012	0.0824182	653
3777	309	0.0125284	0.00541067	428
3777	310	0.0110122	0.00632555	526
3777	311	0.00412103	0.00758682	131
3777	312	0.0321394	0.00700473	677
3777	313	0.00724426	0.00652467	208
3777	314	0.0162739	0.00724395	431
3777	315	0.00204298	0.00477993	109
3777	316	0.027711	0.00528823	1028
3777	317	0.00645842	0.00909564	227
3777	318	0.0554861	0.00564985	1404
3777	319	0.0487859	0.00950865	1084
3777	320	0.0170686	0.0309228	492
3777	321	0.0450711	0.0348911	1244
3777	322	0.00209754	0.00584529	50
3777	323	0.0390725	0.0106434	833
3777	324	0.0100881	0.0209853	101
3777	325	0.00177582	0.00666502	100
3777	326	0.00184497	0.0101887	92
3777	327	0.0218166	0.00888479	245
3777	328	0.00120685	0.0101598	59
3777	329	0.0371596	0.00916224	692
3777	330	0.0032859	0.00699723	49
3777	331	0.00666566	0.0127203	187
3777	332	0.00143709	0.0130041	44
3777	333	0.0172761	0.0415099	475
3777	334	0.0429654	0.195103	875
3777	335	0.00988872	0.00617863	207
3777	336	0.0211667	0.0146106	544
3777	337	0.0307634	0.0071741	512
3777	338	0.00282692	0.00553735	141
3777	339	0.0376482	0.00542543	661
3777	340	0.0801523	0.0366771	1538
3777	341	0.00406779	0.00598409	182
3777	342	0.0420398	0.012541	1244
3777	343	0.0364398	0.00663908	878
3777	344	0.0156546	0.239337	307
3777	345	0.00454061	0.0233521	155
3777	346	0.0214567	0.0192288	603
3777	347	0.0470165	0.00599222	630
3777	348	0.0569508	0.0134557	1727
3777	349	0.0274278	0.00973753	303
3777	350	0.00530681	0.0151515	166
3777	351	0.0538921	0.00567157	1537
3777	352	0.037258	0.00886361	1143
3777	353	0.0155597	0.0420504	372
3777	354	0.0222264	0.00983149	902
3777	355	0.00162449	0.0155488	58
3777	356	0.0172384	0.00704874	526
3777	357	0.00422667	0.00656287	248
3777	358	0.00122967	0.00578122	46
3777	359	0.0943223	0.0186302	2616
3777	360	0.00158479	0.00858571	77
3777	361	0.0172709	0.00557744	468
3777	362	0.0353597	0.00604485	1000
3777	363	0.0118759	0.00659168	451
3777	364	0.0105389	0.00886404	370
3777	365	0.0514252	0.00767192	1385
3777	366	0.0830861	0.00539964	2115
3777	367	0.125103	0.0176922	2850
3777	368	0.100018	0.00547901	1803
3777	369	0.00519285	0.00578653	225
3777	370	0.0529536	0.0157744	1574
3777	371	0.0238167	0.0445625	761
3777	372	0.0583765	0.00769624	1814
3777	373	0.0611727	0.0111812	1655
3777	374	0.0785915	0.0192915	1842
3777	375	0.029601	0.00621154	789
3777	376	0.0987648	0.00690273	3110
3777	377	0.0333285	0.0159804	1329
3777	378	0.0122504	0.0225399	277
3777	379	0.00723855	0.00555502	324
3777	380	0.0293938	0.0234058	494
3777	381	0.000947328	0.00577598	40
3777	382	0.00684606	0.00750226	383
3777	383	0.018162	0.0164348	554
3777	384	0.00614675	0.00920566	204
3777	385	0.00118808	0.00990427	43
3777	386	0.0275581	0.199266	204
3777	387	0.00188552	0.00865971	63
3777	388	0.000736645	0.00565304	39
3777	389	0.00399738	0.00556398	225
3777	390	0.0454376	0.00546641	1770
3777	391	0.00149014	0.00603919	129
3777	392	0.0279925	0.0111426	232
3777	393	0.0295692	0.00558654	590
3777	394	0.00930215	0.00627384	253
3777	395	0.00986737	0.0523961	164
3777	396	0.116489	0.017714	3519
3777	397	0.0345625	0.00728543	406
3777	398	0.103539	0.010328	981
3777	399	0.00380069	0.0163457	131
3777	400	0.0726092	0.00895486	2273
3777	401	0.00675519	0.00629184	217
3777	402	0.0968126	0.0165508	3596
3777	403	0.0047233	0.0323834	145
3777	404	0.0282647	0.00870011	1218
3777	405	0.0726865	0.00933007	1819
3777	406	0.0259501	0.0142128	1023
3777	407	0.00184766	0.00677675	90
3777	408	0.0826678	0.00879962	1573
3777	409	0.0121359	0.00571801	403
3777	410	0.035655	0.00616735	1139
3777	411	0.0885188	0.0181941	548
3777	412	0.00492577	0.0101993	181
3777	413	0.00474156	0.00588103	197
3777	414	0.121134	0.00591445	4103
3777	415	0.054732	0.0102661	1897
3777	416	0.026599	0.00688644	668
3777	417	0.00894096	0.0133569	234
3777	418	0.0027352	0.00730562	121
3777	419	0.0106306	0.00611538	502
3777	420	0.0206206	0.00713549	1041
3777	421	0.00141316	0.0137788	90
3777	422	0.0286411	0.00718988	1297
3777	423	0.00567819	0.00660727	283
3777	424	0.0189086	0.0300791	655
3777	425	0.0639876	0.0123303	2347
3777	426	0.00358509	0.0280671	113
3777	427	0.0114904	0.00638189	427
3777	428	0.00517797	0.00860408	190
3777	429	0.0163501	0.00739855	485
3777	430	0.00749928	0.00597749	420
3777	431	0.0445225	0.00614994	397
3777	432	0.000369345	0.00734182	35
3777	433	0.00458221	0.00822067	209
3777	434	0.012173	0.00978239	334
3777	435	0.0852799	0.016726	2249
3777	436	0.0710381	0.0355408	1568
3777	437	0.0391534	0.60705	984
3777	438	0.00148251	0.140317	45
3777	439	0.0125106	0.00632459	510
3777	440	0.0109164	0.00804732	412
3777	441	0.0126751	0.0139258	299
3777	442	0.00682329	0.00637618	240
3777	443	0.0338273	0.0311232	943
3777	444	0.0547195	0.0158378	1353
3777	445	0.0155112	0.00965544	411
3777	446	0.0524428	0.0257027	771
3777	447	0.00113457	0.00776878	46
3777	448	0.00869878	0.00976005	147
3777	449	0.0858047	0.00906642	1561
3777	450	0.0407418	0.00658442	825
3777	451	0.0255586	0.00557531	1052
3777	452	0.0210681	0.00776077	653
3777	453	0.00560359	0.00558254	183
3777	454	0.120662	0.00583603	3854
3777	455	0.0244789	0.00544685	725
3777	456	0.0102371	0.00989592	293
3777	457	0.0708724	0.00538602	1456
3777	458	0.1191	0.265794	1043
3777	459	0.00420028	0.195647	108
3777	460	0.131534	0.00515056	2129
3777	461	0.010345	0.0122108	383
3777	462	0.0243988	0.00693554	452
3777	463	0.0215401	0.00587462	570
3777	464	0.0122374	0.00631492	506
3777	465	0.00114792	0.00748746	51
3777	466	0.0313549	0.00607973	435
3777	467	0.00176586	0.00710032	49
3777	468	0.00355767	0.188892	72
3777	469	0.0104356	0.00949885	451
3777	470	0.00146437	0.00910101	54
3777	471	0.0165091	0.0058499	372
3777	472	0.0561023	0.00989226	1762
3777	473	0.020208	0.0234532	366
3777	474	0.0690905	0.0762688	1282
3777	475	0.000516061	0.0062178	52
3777	476	0.0527332	0.00749775	1390
3777	477	0.0126095	0.0137277	504
3777	478	0.306109	0.0617872	449
3777	479	0.00395277	0.0147339	146
3777	480	0.00281727	0.0300124	91
3777	481	0.00128582	0.00929582	47
3777	482	0.0653554	0.00637343	1954
3777	483	0.00428597	0.00879905	143
3777	484	0.174548	0.00697878	1955
3777	485	0.00235391	0.013008	85
3777	486	0.0121341	0.0053295	603
3777	487	0.0442558	0.0439369	1219
3777	488	0.00690955	0.00536614	262
3777	489	0.00925633	0.0200636	273
3777	490	0.0952854	0.00832262	2649
3777	491	0.0459789	0.00716417	199
3777	492	0.00411743	0.00737315	204
3777	493	0.00512058	0.00614336	191
3777	494	0.0356736	0.0107896	849
3777	495	0.00430069	0.0482009	173
3777	496	0.0179381	0.0328501	301
3777	497	0.022437	0.00898928	496
3777	498	0.050956	0.00745358	997
3777	499	0.0259141	0.00750636	630
3777	500	0.0135066	0.0115798	271
3777	501	0.0375857	0.0154337	675
3777	502	0.0821956	0.102801	1714
3777	503	0.0599583	0.0214311	1225
3777	504	0.0522341	0.0249548	1009
3777	505	0.0277284	0.00869635	606
3777	506	0.00218835	0.00667129	129
3777	507	0.00693964	0.00909057	175
3777	508	0.0154581	0.00767091	128
3777	509	0.0152431	0.0185055	247
3777	510	0.00279025	0.00579465	184
3777	511	0.0266671	0.00537097	1054
3777	512	0.260365	0.00537425	3641
3777	513	0.00538057	0.00604239	225
3777	514	0.000838632	0.00788061	42
3777	515	0.136228	0.033641	3532
3777	516	0.0585244	0.00563253	1261
3777	517	0.00861622	0.0319636	349
3777	518	0.00475029	0.0553287	153
3777	519	0.0200356	0.0171205	694
3777	520	0.0268899	0.00969156	913
3777	521	0.00507037	0.0235482	101
3777	522	0.0504407	0.00891408	818
3777	523	0.000887051	0.0109059	48
3777	524	0.00457309	0.00628023	120
3777	525	0.0703953	0.00610403	2603
3777	526	0.00120297	0.0105994	54
3777	527	0.0123293	0.0645114	112
3777	529	0.0392098	0.016628	341
3777	530	0.0127783	0.00857304	385
3777	531	0.0122563	0.0136341	397
3777	532	0.0222029	0.0206627	541
3777	533	0.0100718	0.00584068	264
3777	534	0.0448628	0.00750956	1271
3777	535	0.0158991	0.0140186	538
3777	536	0.0252993	0.0137688	634
3777	537	0.0069151	0.00624738	236
3777	538	0.0115374	0.00554793	420
3777	539	0.0442429	0.00584852	1345
3777	540	0.0442793	0.0193225	1386
3777	541	0.025725	0.00820871	710
3777	542	0.0140219	0.00869813	476
3777	543	0.00748144	0.0151182	248
3777	544	0.00297896	0.0138721	48
3777	545	0.00207937	0.00789141	63
3777	546	0.0193093	0.00563131	576
3777	547	0.00128118	0.00616107	70
3777	548	0.121712	0.0253226	196
3777	549	0.00540183	0.00913184	199
3777	550	0.187837	0.00583524	4308
3778	1	0.0926095	0.00636447	1999
3778	2	0.0136469	0.0112349	346
3778	3	0.0099651	0.00921603	441
3778	4	0.00116718	0.0284074	50
3778	5	0.00861378	0.0158647	231
3778	6	0.00546116	0.0126438	302
3778	7	0.00471899	0.0144298	114
3778	8	0.00543642	0.0071108	291
3778	9	0.00579034	0.0151941	193
3778	10	0.00422572	0.0055088	118
3778	11	0.00777263	0.0298645	120
3778	12	0.0540499	0.00881815	1587
3778	13	0.0775742	0.0137678	1644
3778	14	0.000586704	0.00812239	46
3778	15	0.00197543	0.0068698	94
3778	16	0.0839821	0.00505764	895
3778	17	0.0171468	0.00833481	382
3778	18	0.557157	0.00319475	6496
3778	19	0.00267021	0.0340068	89
3778	20	0.0858713	0.00778483	1757
3778	21	0.0115639	0.00584224	410
3778	22	0.135757	0.0156075	3142
3778	23	0.00742787	0.00853809	327
3778	24	0.146765	0.0106425	3254
3778	25	0.0329321	0.0110128	705
3778	26	0.0347295	0.00637975	1035
3778	27	0.0171395	0.00711116	739
3778	28	0.0260698	0.0116834	803
3778	29	0.00204152	0.010407	86
3778	30	0.0133893	0.0482436	404
3778	31	0.0868805	0.0106333	572
3778	32	0.0683102	0.0209784	2286
3778	33	0.0021461	0.015418	60
3778	34	0.201147	0.0049233	6864
3778	35	0.140542	0.0152651	3118
3778	36	0.0238142	0.00841673	472
3778	38	0.045431	0.119391	647
3778	39	0.0102109	0.014149	235
3778	40	0.012994	0.00564714	245
3778	41	0.00985754	0.0394558	305
3778	42	0.0196743	0.0193915	559
3778	43	0.00257396	0.0165264	48
3778	44	0.00263798	0.00724341	131
3778	45	0.234867	0.552006	1556
3778	46	0.0305835	0.0623153	809
3778	47	0.0206556	0.00526118	226
3778	48	0.0670253	0.00611641	2672
3778	49	0.0309757	0.00720277	626
3778	50	0.0592656	0.0149717	582
3778	51	0.0284931	0.0205824	787
3778	52	0.0656399	0.00872821	1966
3778	53	0.00866632	0.00532583	281
3778	54	0.040639	0.155487	470
3778	55	0.0196639	0.00540101	681
3778	56	0.129083	0.0105953	3291
3778	57	0.0812649	0.0202316	1417
3778	58	0.00436398	0.00507884	190
3778	59	0.0466357	0.0236884	1364
3778	60	0.00429296	0.0605345	122
3778	61	0.00855146	0.0413346	285
3778	62	0.0195666	0.0196527	604
3778	63	0.00387673	0.00551757	96
3778	64	0.0269466	0.0092879	729
3778	65	0.0102765	0.00600671	659
3778	66	0.0147953	0.017785	449
3778	67	0.00203723	0.00520587	84
3778	68	0.00992938	0.005958	337
3778	69	0.00765574	0.0107109	373
3778	70	0.0269936	0.00659089	928
3778	71	0.0256575	0.0116641	999
3778	72	0.0875527	0.0242316	1293
3778	73	0.0120516	0.0117508	540
3778	74	0.0117889	0.0397875	391
3778	75	0.00831269	0.00730535	273
3778	76	0.0294706	0.00620091	961
3778	77	0.0604105	0.00939332	2067
3778	78	0.0816067	0.0175256	1964
3778	79	0.0410691	0.0162985	1042
3778	80	0.00212528	0.0410158	65
3778	81	0.0640225	0.0158623	1299
3778	82	0.0107557	0.00685822	563
3778	83	0.0169503	0.00827475	505
3778	84	0.0235767	0.0113882	687
3778	85	0.0176157	0.00538824	179
3778	86	0.0994941	0.0048302	1551
3778	87	0.0369924	0.0131871	1165
3778	88	0.0486061	0.0153596	1334
3778	89	0.00950512	0.0101117	219
3778	90	0.00986558	0.0064707	305
3778	91	0.0266914	0.00557944	920
3778	92	0.0173214	0.00522442	599
3778	93	0.0484765	0.021099	1347
3778	94	0.0107549	0.00954262	340
3778	95	0.00414563	0.00708903	164
3778	96	0.00340192	0.0118969	111
3778	97	0.0148362	0.0249502	305
3778	98	0.00255589	0.0054656	74
3778	99	0.00958536	0.00654814	310
3778	100	0.0488233	0.0647693	1081
3778	101	0.025733	0.0110884	969
3778	102	0.129977	0.0201958	3208
3778	103	0.00722501	0.00877618	157
3778	104	0.0063663	0.0120818	221
3778	105	0.19883	0.0157969	3100
3778	106	0.487114	0.00377889	5592
3778	107	0.00614019	0.00811543	202
3778	108	0.00351766	0.00854815	105
3778	109	0.00974245	0.0107757	377
3778	110	0.0132121	0.0126564	281
3778	111	0.0283024	0.0173425	947
3778	112	0.0300484	0.00696305	897
3778	113	0.0615729	0.0337498	1858
3778	114	0.00442565	0.0331653	152
3778	115	0.0247459	0.00716544	602
3778	116	0.00164961	0.00323003	113
3778	117	0.100875	0.0049296	2219
3778	118	0.0129534	0.0335336	316
3778	119	0.0508987	0.00698579	2139
3778	120	0.0447808	0.0125929	902
3778	121	0.00229769	0.00567859	112
3778	122	0.0252254	0.0105926	531
3778	123	0.0339294	0.0127413	1097
3778	124	0.00110108	0.0200775	46
3778	125	0.0984929	0.0066765	1931
3778	126	0.00161792	0.0138596	67
3778	127	0.020122	0.00637027	1052
3778	128	0.00955517	0.00785433	280
3778	129	0.191362	0.00568724	479
3778	130	0.007351	0.0118742	296
3778	131	0.00278536	0.00699897	123
3778	132	0.0215214	0.00620524	840
3778	133	0.229994	0.00834555	1600
3778	134	0.0518471	0.00966324	1519
3778	135	0.00187281	0.0112097	85
3778	136	0.000887311	0.0086608	69
3778	137	0.00160048	0.00575383	69
3778	138	0.00351342	0.0169042	207
3778	139	0.0926607	0.029262	2003
3778	140	0.0615448	0.00651377	1610
3778	141	0.0251958	0.00744358	659
3778	142	0.034623	0.00759387	1171
3778	143	0.0615724	0.0110313	733
3778	144	0.0423118	0.068573	823
3778	145	0.0329656	0.00671952	976
3778	146	0.00157648	0.00994164	50
3778	147	0.0128961	0.0116397	327
3778	148	0.0169999	0.0183571	550
3778	149	0.0247854	0.00640343	478
3778	150	0.095926	0.00506924	2346
3778	151	0.0131631	0.0130799	261
3778	152	0.0905059	0.00617289	842
3778	153	0.0665192	0.00783569	1616
3778	154	0.0610353	0.00935782	2124
3778	155	0.0755092	0.00544314	1343
3778	156	0.00411761	0.00537041	163
3778	157	0.00149261	0.125455	49
3778	158	0.0524554	0.0109462	1330
3778	159	0.0535328	0.164026	918
3778	160	0.00189116	0.0189676	48
3778	161	0.0183648	0.00626888	518
3778	162	0.0110665	0.00644907	332
3778	163	0.00314049	0.0131386	118
3778	164	0.00499385	0.00621594	202
3778	165	0.0194488	0.0210413	640
3778	166	0.0222729	0.00605603	657
3778	167	0.0974319	0.418851	2519
3778	168	0.0230484	0.0368912	727
3778	169	0.11077	0.00511949	1807
3778	170	0.0278373	0.00734682	981
3778	171	0.00152696	0.0105769	44
3778	172	0.021768	0.011753	300
3778	173	0.00434696	0.0124511	159
3778	174	0.00657458	0.00747651	216
3778	175	0.143212	0.00610534	1273
3778	176	0.00321435	0.00931209	62
3778	177	0.0197145	0.0111559	688
3778	178	0.116201	0.00661615	331
3778	179	0.0495614	0.00668089	1159
3778	180	0.118173	0.00494501	2845
3778	181	0.29861	0.0995941	2086
3778	182	0.0552661	0.00926733	2002
3778	183	0.00125185	0.0324763	46
3778	184	0.00410847	0.00599361	177
3778	185	0.0326977	0.00658432	1253
3778	186	0.0217	0.00730412	792
3778	187	0.0373077	0.0136872	1104
3778	188	0.0403306	0.0104917	790
3778	189	0.0236914	0.00773739	640
3778	190	0.00369662	0.00574799	149
3778	191	0.00688525	0.00615149	287
3778	192	0.0866888	0.0106191	2404
3778	193	0.00576174	0.00537405	324
3778	194	0.0139436	0.00561774	182
3778	195	0.0269391	0.00519124	992
3778	196	0.0143649	0.0111663	355
3778	197	0.00612496	0.0159237	141
3778	198	0.00323016	0.00835594	124
3778	199	0.000934921	0.00495749	47
3778	200	0.0187548	0.0337923	548
3778	201	0.0203402	0.0125622	506
3778	202	0.032762	0.00768648	1065
3778	203	0.0320482	0.0923061	690
3778	204	0.00570146	0.0150903	150
3778	205	0.00278047	0.0335439	101
3778	206	0.250476	0.00469628	7908
3778	207	0.366839	0.011501	15270
3778	208	0.256382	0.0176323	8661
3778	209	0.0209715	0.0045956	1495
3778	210	0.0816813	0.00715757	2631
3778	211	0.0966502	0.00834053	2885
3778	212	0.132632	0.00481336	3909
3778	213	0.0139575	0.0100281	419
3778	214	0.0203878	0.00608292	664
3778	215	0.000915185	0.00572715	47
3778	216	0.0198326	0.0299664	578
3778	217	0.0435602	0.00940086	1704
3778	218	0.0259445	0.0115589	539
3778	219	0.00334842	0.0828726	76
3778	220	0.0033255	0.0221744	125
3778	221	0.0101796	0.0159404	262
3778	222	0.0269765	0.268022	137
3778	223	0.0334743	0.0130492	676
3778	224	0.0446359	0.00564847	875
3778	225	0.0502493	0.00534994	1919
3778	226	0.00693103	0.00552298	224
3778	228	0.00329158	0.00538841	133
3778	229	0.0761577	0.010074	1888
3778	230	0.0180348	0.00549934	617
3778	231	0.0285281	0.00760351	1446
3778	232	0.00825064	0.00788313	236
3778	233	0.0510019	0.00670579	1216
3778	234	0.0443345	0.00848482	787
3778	235	0.336948	0.0443742	5246
3778	236	0.00953121	0.0107722	295
3778	237	0.0676478	0.00651665	567
3778	238	0.0416874	0.0118622	1149
3778	239	0.00856174	0.00657426	104
3778	240	0.0112619	0.00535346	355
3778	241	0.00558737	0.0187199	118
3778	242	0.0425829	0.0123743	1475
3778	243	0.020587	0.0599259	529
3778	244	0.0211462	0.0108652	465
3778	245	0.00235179	0.00703289	99
3778	246	0.0247914	0.00619271	1092
3778	247	0.00493503	0.0100753	212
3778	248	0.0574389	0.0111565	1316
3778	249	0.0184849	0.029394	450
3778	250	0.00819365	0.00745769	171
3778	251	0.0447704	0.0285912	1143
3778	252	0.0268392	0.00759648	968
3778	253	0.033206	0.0051173	891
3778	254	0.000680747	0.00514585	45
3778	255	0.00464716	0.103157	126
3778	256	0.0578247	0.042673	1038
3778	257	0.118031	0.0171149	1257
3778	258	0.123764	0.0089865	3472
3778	259	0.0401482	0.00552978	1400
3778	260	0.124038	0.217846	2284
3778	261	0.0568377	0.0618989	839
3778	262	0.0193865	0.0146117	420
3778	263	0.0070629	0.00560027	280
3778	264	0.055773	0.0225516	1165
3778	265	0.0533761	0.00677234	1362
3778	266	0.0462584	0.00586804	838
3778	267	0.0467624	0.00532154	1013
3778	268	0.00362115	0.0255114	143
3778	269	0.0154652	0.00560431	792
3778	270	0.0276772	0.0114641	833
3778	271	0.0161213	0.00572059	307
3778	272	0.0294777	0.00939551	1006
3778	273	0.00741892	0.00615951	273
3778	274	0.00930458	0.0123365	251
3778	275	0.0155132	0.00598744	494
3778	276	0.03036	0.0079732	186
3778	277	0.0124197	0.0105891	493
3778	278	0.0179613	0.00645504	626
3778	279	0.0287061	0.0434244	918
3778	280	0.0159884	0.00654828	496
3778	281	0.010446	0.0131922	319
3778	282	0.00488759	0.0215432	228
3778	283	0.0688724	0.0146775	1964
3778	284	0.0182252	0.0209451	478
3778	285	0.00536143	0.0159179	116
3778	286	0.0172248	0.016741	457
3778	287	0.0122493	0.0140215	278
3778	288	0.0264799	0.00813211	411
3778	289	0.0628247	0.00490234	1160
3778	290	0.0111774	0.00783349	371
3778	291	0.0154659	0.00718099	663
3778	292	0.219928	0.0074895	2749
3778	293	0.330581	0.0637248	1195
3778	294	0.0636573	0.0082154	1729
3778	295	0.00583053	0.00505857	253
3778	296	0.0368581	0.00588895	671
3778	297	0.0654218	0.00629013	1951
3778	298	0.0228709	0.00822787	673
3778	299	0.107366	0.011721	2265
3778	300	0.00238236	0.0111499	70
3778	301	0.0150242	0.00815642	90
3778	302	0.0275347	0.0107862	587
3778	303	0.0223046	0.0078101	1095
3778	304	0.0383711	0.00520786	1145
3778	305	0.240101	0.201826	618
3778	306	0.0174641	0.00686132	933
3778	307	0.00813744	0.0110063	181
3778	308	0.0204794	0.00583216	653
3778	309	0.0276989	0.0183232	428
3778	310	0.0125548	0.00619573	526
3778	311	0.0059802	0.00693841	131
3778	312	0.024569	0.028255	677
3778	313	0.00738961	0.0234219	208
3778	314	0.0176511	0.00548162	431
3778	315	0.00262587	0.00451798	109
3778	316	0.0287746	0.0104724	1028
3778	317	0.0248151	0.0709446	227
3778	318	0.050942	0.0165108	1404
3778	319	0.0368022	0.0104063	1084
3778	320	0.0217734	0.00546162	492
3778	321	0.069244	0.00665459	1244
3778	322	0.000679314	0.00551697	50
3778	323	0.0303693	0.0180741	833
3778	324	0.00297486	0.0257724	101
3778	325	0.00193427	0.00555399	100
3778	326	0.00139768	0.0104707	92
3778	327	0.00681187	0.00579417	245
3778	328	0.00938848	0.0511511	59
3778	329	0.0220012	0.00563559	692
3778	330	0.195067	0.00465835	49
3778	331	0.00474847	0.00875414	187
3778	332	0.00195406	0.00661988	44
3778	333	0.0118457	0.00863527	476
3778	334	0.0380114	0.0676133	877
3778	335	0.00665713	0.0100261	207
3778	336	0.0138132	0.0398987	544
3778	337	0.0164878	0.00692072	512
3778	338	0.00226	0.00508716	141
3778	339	0.0189334	0.00862827	661
3778	340	0.0522392	0.0395124	1538
3778	341	0.00577705	0.0268621	182
3778	342	0.0473475	0.0149128	1244
3778	343	0.0559557	0.0766689	878
3778	344	0.0142859	0.00610163	307
3778	345	0.00438387	0.00552535	155
3778	346	0.0275958	0.0161316	603
3778	347	0.0339794	0.0311252	630
3778	348	0.0531069	0.00825368	1727
3778	349	0.0090658	0.00656478	303
3778	350	0.00415107	0.00574066	166
3778	351	0.144804	0.00909287	1537
3778	352	0.0377098	0.00741428	1143
3778	353	0.0146036	0.00798959	372
3778	354	0.0640762	0.00962083	902
3778	355	0.00186515	0.00937747	58
3778	356	0.0116991	0.00660273	527
3778	357	0.00439576	0.00757043	248
3778	358	0.00112055	0.0229536	46
3778	359	0.159719	0.00771245	2617
3778	360	0.00143386	0.00770342	77
3778	361	0.0131811	0.00560411	468
3778	362	0.0240016	0.00637488	1000
3778	363	0.0149747	0.0118395	451
3778	364	0.00992714	0.00996879	370
3778	365	0.0660734	0.0170425	1385
3778	366	0.0697342	0.00510132	2116
3778	367	0.103642	0.0107452	2850
3778	368	0.237824	0.0265904	1804
3778	369	0.00611778	0.0056361	225
3778	370	0.0550564	0.00734513	1574
3778	371	0.0271629	0.00781686	761
3778	372	0.0906772	0.00836753	1815
3778	373	0.0462459	0.0201399	1655
3778	374	0.131314	0.0340338	1842
3778	375	0.0255424	0.00558473	789
3778	376	0.118204	0.0141229	3110
3778	377	0.0515677	0.00536555	1329
3778	378	0.0116987	0.012341	277
3778	379	0.00894054	0.00763739	324
3778	380	0.0505782	0.0176079	495
3778	381	0.000932051	0.00527203	40
3778	382	0.00844923	0.00567098	383
3778	383	0.027126	0.0126189	554
3778	384	0.00582671	0.0103446	204
3778	385	0.00174954	0.00728907	43
3778	386	0.0108599	0.0235907	204
3778	387	0.00215989	0.00522019	63
3778	388	0.000788305	0.00701899	39
3778	389	0.0110933	0.00537796	225
3778	390	0.0515945	0.0460471	1770
3778	391	0.00166226	0.00682732	129
3778	392	0.008597	0.0118236	232
3778	393	0.0100878	0.0063506	590
3778	394	0.00811403	0.0207301	253
3778	395	0.00545339	0.0104026	164
3778	396	0.116845	0.0282517	3520
3778	397	0.0147153	0.0120509	406
3778	398	0.0295269	0.00689505	983
3778	399	0.0119918	0.00645849	131
3778	400	0.103251	0.00864018	2274
3778	401	0.0181116	0.0126773	217
3778	402	0.0945353	0.01122	3596
3778	403	0.00392557	0.00761847	145
3778	404	0.0448518	0.0155517	1218
3778	405	0.0676032	0.00796466	1819
3778	406	0.0599762	0.00799358	1023
3778	407	0.00233966	0.00874539	90
3778	408	0.351913	0.005941	1573
3778	409	0.032844	0.150492	403
3778	410	0.0267228	0.00545302	1140
3778	411	0.0231049	0.00780994	548
3778	412	0.00808131	0.00523006	181
3778	413	0.0248511	0.00609175	197
3778	414	0.138343	0.0280867	4103
3778	415	0.0579578	0.0119545	1898
3778	416	0.0138557	0.00567092	668
3778	417	0.00861192	0.00539255	234
3778	418	0.00355692	0.0183824	121
3778	419	0.0184061	0.017064	502
3778	420	0.0308156	0.0107019	1041
3778	421	0.00174762	0.012209	90
3778	422	0.0281426	0.00548021	1297
3778	423	0.00599429	0.00842907	283
3778	424	0.0208341	0.00732983	655
3778	425	0.105453	0.0126953	2347
3778	426	0.012325	0.0241005	113
3778	427	0.0124007	0.00755352	427
3778	428	0.00476072	0.00676526	190
3778	429	0.0138409	0.00972808	485
3778	430	0.0856145	0.32592	420
3778	431	0.0196854	0.00588447	397
3778	432	0.00060016	0.00506032	35
3778	433	0.00442082	0.53441	209
3778	434	0.0146404	0.0091719	334
3778	435	0.0818522	0.0118839	2251
3778	436	0.0416154	0.00581696	1568
3778	437	0.0300262	0.00793191	984
3778	438	0.00160692	0.00868089	45
3778	439	0.0100053	0.0103811	510
3778	440	0.0141464	0.00559806	412
3778	441	0.00976622	0.0126851	299
3778	442	0.00676755	0.00523695	240
3778	443	0.0225305	0.00566369	943
3778	444	0.0407804	0.0134403	1354
3778	445	0.018096	0.00628904	411
3778	446	0.0262219	0.0530435	773
3778	447	0.001182	0.00520624	46
3778	448	0.0038916	0.00653478	147
3778	449	0.0530166	0.00658399	1561
3778	450	0.0194472	0.0530737	825
3778	451	0.0265296	0.00550335	1052
3778	452	0.042329	0.257157	654
3778	453	0.00316595	0.00977211	183
3778	454	0.130045	0.049006	3855
3778	455	0.0233668	0.0142818	725
3778	456	0.0265989	0.00799772	293
3778	457	0.0526119	0.0051228	1456
3778	458	0.0418941	0.0104914	1043
3778	459	0.0029745	0.00769768	108
3778	460	0.0743025	0.00475877	2129
3778	461	0.0156595	0.0251306	383
3778	462	0.0114493	0.00587111	452
3778	463	0.0266587	0.0203566	572
3778	464	0.224057	0.0118913	506
3778	465	0.00104744	0.00655897	51
3778	466	0.0171181	0.0138242	435
3778	467	0.00281946	0.00554704	49
3778	468	0.00155338	0.00897593	72
3778	469	0.0090199	0.00601803	451
3778	470	0.00272057	0.00610754	54
3778	471	0.0317923	0.00905682	372
3778	472	0.129377	0.00553113	1763
3778	473	0.0188813	0.0143045	366
3778	474	0.0501368	0.0158936	1282
3778	475	0.000688423	0.00616946	52
3778	476	0.0449612	0.00704452	1390
3778	477	0.0275897	0.00811542	504
3778	478	0.0145226	0.00695651	449
3778	479	0.00516124	0.196662	146
3778	480	0.00236915	0.00796989	91
3778	481	0.00237267	0.00605564	47
3778	482	0.0659553	0.0127164	1955
3778	483	0.00666906	0.00761622	143
3778	484	0.0608774	0.0118828	1955
3778	485	0.00822919	0.0125444	85
3778	486	0.0964294	0.00788659	603
3778	487	0.0358366	0.0127772	1219
3778	488	0.00740129	0.00526501	262
3778	489	0.0147825	0.0302919	273
3778	490	0.0857847	0.00520023	2649
3778	491	0.00421534	0.0132857	199
3778	492	0.0072107	0.00615785	204
3778	493	0.00802464	0.00899487	191
3778	494	0.102553	0.0284258	849
3778	495	0.0033504	0.00616497	173
3778	496	0.00860831	0.0064077	301
3778	497	0.0182079	0.0152905	496
3778	498	0.0732212	0.00707637	998
3778	499	0.0200763	0.00889988	630
3778	500	0.0123401	0.0106032	271
3778	501	0.0253562	0.00706816	675
3778	502	0.0442582	0.0157357	1714
3778	503	0.039133	0.00674368	1226
3778	504	0.026367	0.0169296	1009
3778	505	0.0211926	0.0061346	606
3778	506	0.00243307	0.035211	129
3778	507	0.0105908	0.00786301	175
3778	508	0.00503299	0.0552616	128
3778	509	0.00709093	0.0147461	247
3778	510	0.00313692	0.00576578	184
3778	511	0.0229297	0.00520675	1054
3778	512	0.12118	0.00929084	3641
3778	513	0.0196528	0.0175596	225
3778	514	0.000924121	0.01802	42
3778	515	0.101904	0.0103894	3533
3778	516	0.0496984	0.00789355	1261
3778	517	0.0158659	0.104711	349
3778	518	0.00532615	0.00554128	153
3778	519	0.0284508	0.0109775	694
3778	520	0.0271801	0.00616818	913
3778	521	0.00347639	0.00727908	101
3778	522	0.042847	0.0170416	818
3778	523	0.00126945	0.00498809	48
3778	524	0.00378075	0.0136043	120
3778	525	0.301873	0.00554106	2603
3778	526	0.00384803	0.0109584	54
3778	527	0.00317532	0.0175708	112
3778	529	0.0127039	0.00645876	341
3778	530	0.0109877	0.0122706	389
3778	531	0.0154518	0.00756018	397
3778	532	0.018862	0.00566541	541
3778	533	0.00684166	0.0091075	264
3778	534	0.049816	0.0552777	1271
3778	535	0.0204596	0.0259281	538
3778	536	0.0286184	0.00659476	634
3778	537	0.00804064	0.00709841	236
3778	538	0.0106191	0.0288493	420
3778	539	0.120203	0.00873287	1345
3778	540	0.0370935	0.00668909	1386
3778	541	0.0202856	0.00687645	710
3778	542	0.0126071	0.0161163	476
3778	543	0.00584923	0.0155507	248
3778	544	0.00082111	0.00580822	48
3778	545	0.00160164	0.0291047	63
3778	546	0.0168933	0.00703496	576
3778	547	0.00161579	0.00692036	70
3778	548	0.00546957	0.00813076	196
3778	549	0.0178013	0.0189364	199
3778	550	0.159144	0.0147513	4311
3779	1	0.093282	0.0140535	1999
3779	2	0.0144231	0.0168118	346
3779	3	0.0115318	0.00706988	441
3779	4	0.00291754	0.0701284	50
3779	5	0.0281409	0.0137998	231
3779	6	0.00992846	0.00769603	302
3779	7	0.00435783	0.0116373	114
3779	8	0.0116686	0.00737556	291
3779	9	0.00844277	0.0102937	193
3779	10	0.0156677	0.0126536	118
3779	11	0.0037491	0.0154247	120
3779	12	0.0429858	0.00709219	1587
3779	13	0.103727	0.0158401	1644
3779	14	0.000968482	0.0211769	46
3779	15	0.00208886	0.00772077	94
3779	16	0.0564204	0.0257438	895
3779	17	0.0193101	0.0212366	382
3779	18	0.311424	0.00412344	6496
3779	19	0.00343072	0.0144195	89
3779	20	0.0820817	0.0277072	1757
3779	21	0.0152432	0.0100085	410
3779	22	0.118697	0.0244943	3142
3779	23	0.0182468	0.0105881	327
3779	24	0.0984541	0.00693357	3254
3779	25	0.0202808	0.0185507	705
3779	26	0.0410659	0.00565806	1035
3779	27	0.0265819	0.00680877	739
3779	28	0.0245163	0.00901949	803
3779	29	0.00201085	0.0337506	86
3779	30	0.0112991	0.0513238	404
3779	31	0.0282937	0.0062002	572
3779	32	0.0746211	0.013108	2286
3779	33	0.00229398	0.0275081	60
3779	34	0.237229	0.0373482	6864
3779	35	0.143016	0.0199677	3118
3779	36	0.0272106	0.00787467	472
3779	38	0.0250683	0.00719278	647
3779	39	0.0114796	0.00825676	235
3779	40	0.00545346	0.00632725	245
3779	41	0.010064	0.0106647	305
3779	42	0.044156	0.0517507	559
3779	43	0.00152984	0.00638694	48
3779	44	0.00341157	0.00678432	131
3779	45	0.0792872	0.0410062	1556
3779	46	0.0284585	0.0269774	809
3779	47	0.0105968	0.00834891	226
3779	48	0.133001	0.0216367	2672
3779	49	0.0184431	0.00839611	626
3779	50	0.0229814	0.00814674	582
3779	51	0.0446261	0.0298705	787
3779	52	0.0758768	0.0138243	1966
3779	53	0.00705273	0.0090027	281
3779	54	0.0175411	0.0540567	470
3779	55	0.0193287	0.00601362	681
3779	56	0.12877	0.0110564	3291
3779	57	0.0470543	0.0111867	1417
3779	58	0.055618	0.0355239	190
3779	59	0.050159	0.0224029	1364
3779	60	0.00199896	0.00980985	122
3779	61	0.00962154	0.106177	285
3779	62	0.0174606	0.00659429	604
3779	63	0.00366476	0.022915	96
3779	64	0.0469326	0.0124529	729
3779	65	0.0135669	0.00899216	659
3779	66	0.0133799	0.00698232	449
3779	67	0.00170905	0.00581127	84
3779	68	0.00926444	0.00682305	337
3779	69	0.00875644	0.0144632	373
3779	70	0.0230218	0.0115124	928
3779	71	0.100103	0.0117313	999
3779	72	0.0363581	0.00712589	1293
3779	73	0.0139584	0.00809765	540
3779	74	0.0136962	0.0158383	391
3779	75	0.0661521	0.258295	273
3779	76	0.031697	0.0186446	961
3779	77	0.0620758	0.0137206	2067
3779	78	0.0651508	0.00681206	1964
3779	79	0.0604698	0.00892773	1042
3779	80	0.00438885	0.0323059	65
3779	81	0.057852	0.0139714	1299
3779	82	0.0149754	0.0104371	563
3779	83	0.0202799	0.00888147	505
3779	84	0.0250604	0.0180865	687
3779	85	0.00594483	0.018813	179
3779	86	0.0550614	0.00590022	1551
3779	87	0.0377586	0.00886926	1165
3779	88	0.0534153	0.0128638	1334
3779	89	0.056377	0.00695685	219
3779	90	0.0146327	0.00652041	305
3779	91	0.0285102	0.00963389	920
3779	92	0.0139183	0.0181798	599
3779	93	0.0415341	0.0107348	1347
3779	94	0.0119132	0.00826079	340
3779	95	0.00318876	0.0101875	164
3779	96	0.013547	0.00826922	111
3779	97	0.00944309	0.033895	305
3779	98	0.00173872	0.00624495	74
3779	99	0.0127584	0.00627866	310
3779	100	0.0508733	0.00836676	1081
3779	101	0.0237925	0.00630099	969
3779	102	0.114437	0.0141352	3208
3779	103	0.00493395	0.00595276	157
3779	104	0.0137666	0.00603106	221
3779	105	0.116914	0.00723172	3100
3779	106	0.270389	0.00621535	5592
3779	107	0.00478205	0.00720959	202
3779	108	0.00465577	0.0245417	105
3779	109	0.00881075	0.0189351	377
3779	110	0.0119065	0.0155299	281
3779	111	0.0250118	0.00725756	947
3779	112	0.0273677	0.00635632	897
3779	113	0.119324	0.0348748	1858
3779	114	0.00417564	0.00823479	152
3779	115	0.0902058	0.00898008	602
3779	116	0.00126207	0.00304379	113
3779	117	0.0713854	0.00967908	2219
3779	118	0.0136455	0.0108724	316
3779	119	0.122554	0.00983164	2139
3779	120	0.0377219	0.0166925	902
3779	121	0.00459447	0.00609983	112
3779	122	0.0159903	0.00607346	531
3779	123	0.0324286	0.0170878	1097
3779	124	0.00166655	0.00783663	46
3779	125	0.113954	0.00630256	1931
3779	126	0.0019118	0.00896752	67
3779	127	0.0275719	0.00846657	1052
3779	128	0.00906564	0.0145213	280
3779	129	0.0148601	0.00783657	479
3779	130	0.0100357	0.00651016	296
3779	131	0.00191262	0.00710245	123
3779	132	0.0230752	0.0105672	840
3779	133	0.0674919	0.0100598	1600
3779	134	0.141254	0.137097	1519
3779	135	0.003832	0.116198	85
3779	136	0.00171581	0.0348713	69
3779	137	0.00151406	0.024057	69
3779	138	0.00507773	0.0280422	207
3779	139	0.0585208	0.00885977	2003
3779	140	0.0479685	0.00731476	1610
3779	141	0.0191101	0.0113919	659
3779	142	0.040659	0.010592	1171
3779	143	0.0504386	0.0131029	733
3779	144	0.0262036	0.00939157	823
3779	145	0.0454993	0.010598	976
3779	146	0.00194431	0.0050345	50
3779	147	0.0112392	0.00694819	327
3779	148	0.0180236	0.020941	550
3779	149	0.0763295	0.129674	478
3779	150	0.0721478	0.00579669	2346
3779	151	0.00608025	0.00678042	261
3779	152	0.0920837	0.0111468	842
3779	153	0.0480544	0.00621844	1616
3779	154	0.0674601	0.0146869	2124
3779	155	0.0446905	0.00786016	1343
3779	156	0.00373654	0.00619111	163
3779	157	0.0017234	0.00706142	49
3779	158	0.0574866	0.0124567	1330
3779	159	0.0526446	0.067992	918
3779	160	0.00252481	0.00552791	48
3779	161	0.0225225	0.00832715	518
3779	162	0.0112304	0.00599847	332
3779	163	0.0038769	0.0161901	118
3779	164	0.00369678	0.011943	202
3779	165	0.020196	0.00853143	640
3779	166	0.017724	0.0104179	657
3779	167	0.109387	0.00956757	2519
3779	168	0.0261987	0.00908141	727
3779	169	0.152684	0.00569001	1807
3779	170	0.0259885	0.00796444	981
3779	171	0.00153932	0.0070278	44
3779	172	0.0109216	0.0108316	300
3779	173	0.00586915	0.0141806	159
3779	174	0.00661306	0.00580945	216
3779	175	0.133338	0.0144461	1273
3779	176	0.00170619	0.00538584	62
3779	177	0.0218133	0.0071284	688
3779	178	0.0183586	0.0081662	331
3779	179	0.0581293	0.0222505	1159
3779	180	0.113535	0.0298388	2845
3779	181	0.17916	0.00602548	2086
3779	182	0.137896	0.010113	2002
3779	183	0.00199094	0.0108747	46
3779	184	0.0103497	0.00632796	177
3779	185	0.113949	0.00613286	1253
3779	186	0.0237565	0.0101707	792
3779	187	0.0570129	0.0106438	1104
3779	188	0.0250326	0.0128287	790
3779	189	0.0451963	0.0101126	640
3779	190	0.00857626	0.00722437	149
3779	191	0.00519675	0.0205131	287
3779	192	0.0631252	0.00767643	2404
3779	193	0.0061773	0.00592949	324
3779	194	0.0111113	0.226298	182
3779	195	0.0480644	0.0297829	992
3779	196	0.0125986	0.0079955	355
3779	197	0.00399723	0.0436606	141
3779	198	0.00430925	0.020246	124
3779	199	0.00142406	0.00608719	47
3779	200	0.0184651	0.00849271	548
3779	201	0.0196865	0.00884018	506
3779	202	0.0534305	0.015466	1065
3779	203	0.0228729	0.0106796	690
3779	204	0.00835794	0.00853808	150
3779	205	0.00615277	0.00855869	101
3779	206	0.194957	0.356895	7908
3779	207	0.766861	0.0140884	15270
3779	208	0.198794	0.00617159	8661
3779	209	0.0199953	0.00485305	1495
3779	210	0.116979	0.0115161	2631
3779	211	0.187183	0.00640206	2885
3779	212	0.1624	0.0132577	3909
3779	213	0.0136811	0.0105066	419
3779	214	0.112478	0.00572769	664
3779	215	0.00132642	0.0105149	47
3779	216	0.0166041	0.0139268	578
3779	217	0.0486875	0.00702779	1704
3779	218	0.0190583	0.00694094	539
3779	219	0.00247455	0.0104038	76
3779	220	0.00386993	0.0222321	125
3779	221	0.00894119	0.00747057	262
3779	222	0.00473701	0.021365	137
3779	223	0.0273351	0.00601586	676
3779	224	0.0301621	0.00571086	875
3779	225	0.1075	0.00579674	1919
3779	226	0.00659286	0.0123748	224
3779	228	0.00502945	0.0207416	133
3779	229	0.0724812	0.0172953	1888
3779	230	0.0198223	0.00891682	617
3779	231	0.0470119	0.00979239	1446
3779	232	0.00428178	0.011918	236
3779	233	0.0451517	0.0117732	1216
3779	234	0.0278445	0.0107496	787
3779	235	0.162513	0.0196935	5246
3779	236	0.00844835	0.00697741	295
3779	237	0.0179516	0.0087868	567
3779	238	0.0359345	0.00667861	1149
3779	239	0.00215773	0.00620015	104
3779	240	0.0134636	0.0128914	355
3779	241	0.00328851	0.0144125	118
3779	242	0.0398644	0.0497002	1475
3779	243	0.0138236	0.00829949	529
3779	244	0.03266	0.0290742	465
3779	245	0.00508962	0.0173972	99
3779	246	0.0412522	0.0105495	1092
3779	247	0.0141006	0.0267973	212
3779	248	0.049697	0.00601174	1316
3779	249	0.0130191	0.00724135	450
3779	250	0.00643376	0.037592	171
3779	251	0.0378022	0.105643	1143
3779	252	0.0413812	0.048928	968
3779	253	0.030048	0.00598804	891
3779	254	0.0020121	0.0056754	45
3779	255	0.0027182	0.00774537	126
3779	256	0.0332796	0.00788553	1038
3779	257	0.0409666	0.0117418	1257
3779	258	0.124578	0.016362	3472
3779	259	0.0534397	0.00988203	1400
3779	260	0.0851698	0.00918287	2284
3779	261	0.0552787	0.170013	839
3779	262	0.0176405	0.00992595	420
3779	263	0.0105294	0.00624234	280
3779	264	0.0582002	0.0157334	1165
3779	265	0.0475105	0.00782805	1362
3779	266	0.0853554	0.230079	838
3779	267	0.0712187	0.00567134	1013
3779	268	0.0118262	0.0135881	143
3779	269	0.0548027	0.00851971	792
3779	270	0.0343913	0.0160343	833
3779	271	0.0111018	0.0103981	307
3779	272	0.0314136	0.0161101	1006
3779	273	0.00888803	0.00658636	273
3779	274	0.00652736	0.0122407	251
3779	275	0.0116309	0.00585975	494
3779	276	0.012597	0.329349	186
3779	277	0.0125389	0.00650937	493
3779	278	0.0729609	0.497893	626
3779	279	0.0245944	0.0301829	918
3779	280	0.0217815	0.00996169	496
3779	281	0.27418	0.00916034	319
3779	282	0.00737819	0.0202557	228
3779	283	0.0683059	0.0191161	1964
3779	284	0.0150567	0.0218185	478
3779	285	0.00426581	0.0128182	116
3779	286	0.0196381	0.021781	457
3779	287	0.0119133	0.00785727	278
3779	288	0.0218124	0.00902356	411
3779	289	0.0401911	0.00581627	1160
3779	290	0.0257001	0.00854858	371
3779	291	0.0161548	0.00711042	663
3779	292	0.117948	0.0282126	2749
3779	293	0.0341801	0.00843039	1195
3779	294	0.0736008	0.00802991	1729
3779	295	0.00549511	0.0117372	253
3779	296	0.0458841	0.00574299	671
3779	297	0.0725598	0.00714002	1951
3779	298	0.0181258	0.0133428	673
3779	299	0.0611865	0.0104976	2265
3779	300	0.00140921	0.00778646	70
3779	301	0.00328786	0.00730682	90
3779	302	0.0216677	0.00641896	587
3779	303	0.0392733	0.00645143	1095
3779	304	0.0412584	0.00721928	1145
3779	305	0.0164771	0.0129996	618
3779	306	0.0316337	0.00788829	933
3779	307	0.00399358	0.00661893	181
3779	308	0.0335205	0.0218561	653
3779	309	0.0149995	0.0060815	428
3779	310	0.0193647	0.00758402	526
3779	311	0.004687	0.00600199	131
3779	312	0.0309826	0.0074788	677
3779	313	0.00801379	0.0070635	208
3779	314	0.0175288	0.0381764	431
3779	315	0.00421245	0.00502773	109
3779	316	0.0422987	0.0131961	1028
3779	317	0.0103021	0.0099237	227
3779	318	0.051056	0.0605874	1404
3779	319	0.0490051	0.00990795	1084
3779	320	0.0135978	0.00630978	492
3779	321	0.0733266	0.00663392	1244
3779	322	0.00104625	0.00984295	50
3779	323	0.0516783	0.0082629	833
3779	324	0.00763893	0.00803026	101
3779	325	0.00374477	0.00818101	100
3779	326	0.00207827	0.0212832	92
3779	327	0.00845113	0.00735053	245
3779	328	0.00236605	0.0130308	59
3779	329	0.0241374	0.00769246	692
3779	330	0.00175578	0.00655739	49
3779	331	0.0164828	0.0148363	187
3779	332	0.00108815	0.0170351	44
3779	333	0.0244894	0.0141335	476
3779	334	0.036074	0.00776602	877
3779	335	0.0073762	0.00607957	207
3779	336	0.0181192	0.0153647	544
3779	337	0.0162619	0.0217298	512
3779	338	0.0028336	0.00640716	141
3779	339	0.0288325	0.00575886	661
3779	340	0.06269	0.00967687	1538
3779	341	0.00619891	0.0141796	182
3779	342	0.0945656	0.407744	1244
3779	343	0.0394021	0.0121669	878
3779	344	0.00961285	0.0067114	307
3779	345	0.00472142	0.00617413	155
3779	346	0.0317093	0.0276543	603
3779	347	0.0244402	0.0264351	630
3779	348	0.0746175	0.0249846	1727
3779	349	0.0120787	0.0099179	303
3779	350	0.00617278	0.0109153	166
3779	351	0.0792539	0.00724024	1537
3779	352	0.0542448	0.0202003	1143
3779	353	0.0161943	0.0127326	372
3779	354	0.0294811	0.0650112	902
3779	355	0.00190547	0.0165579	58
3779	356	0.0167643	0.028704	527
3779	357	0.00411089	0.00712524	248
3779	358	0.000988951	0.0184074	46
3779	359	0.100374	0.070594	2617
3779	360	0.00222343	0.00964748	77
3779	361	0.0236587	0.0910744	468
3779	362	0.0531886	0.0138707	1000
3779	363	0.0799461	0.833041	451
3779	364	0.0108479	0.00791106	370
3779	365	0.0653914	0.00708942	1385
3779	366	0.0743641	0.0145834	2116
3779	367	0.133323	0.0153859	2850
3779	368	0.0588436	0.00610894	1804
3779	369	0.00774305	0.0152646	225
3779	370	0.0815987	0.00729986	1574
3779	371	0.0399305	0.0137124	761
3779	372	0.0644799	0.00637996	1815
3779	373	0.0720039	0.00940628	1655
3779	374	0.0815045	0.0679893	1842
3779	375	0.0542775	0.152311	789
3779	376	0.119323	0.0071831	3110
3779	377	0.0395289	0.0067927	1329
3779	378	0.013099	0.0172594	277
3779	379	0.00949618	0.019916	324
3779	380	0.0140312	0.0282556	495
3779	381	0.000929628	0.00654994	40
3779	382	0.0100859	0.0123959	383
3779	383	0.0283275	0.0245298	554
3779	384	0.00986419	0.0568174	204
3779	385	0.0143538	0.0159396	43
3779	386	0.0161752	0.0589651	204
3779	387	0.0067033	0.0060438	63
3779	388	0.000739771	0.00644856	39
3779	389	0.00649972	0.0111697	225
3779	390	0.0517957	0.0066702	1770
3779	391	0.0081711	0.0239529	129
3779	392	0.058002	0.00604602	232
3779	393	0.0117832	0.00608652	590
3779	394	0.00930575	0.00655816	253
3779	395	0.0087571	0.0288329	164
3779	396	0.112593	0.00582394	3520
3779	397	0.0191538	0.00705971	406
3779	398	0.0600055	0.0540728	983
3779	399	0.0263632	0.00770188	131
3779	400	0.0893258	0.0105196	2274
3779	401	0.0403198	0.00612955	217
3779	402	0.385627	0.00721136	3596
3779	403	0.0108289	0.00762512	145
3779	404	0.0491441	0.0118836	1218
3779	405	0.0917153	0.0651946	1819
3779	406	0.0316965	0.0191236	1023
3779	407	0.00298716	0.0126215	90
3779	408	0.0620234	0.00884293	1573
3779	409	0.0150839	0.00719522	403
3779	410	0.0738438	0.00570691	1140
3779	411	0.0228382	0.00810395	548
3779	412	0.0061055	0.0155189	181
3779	413	0.00511338	0.0059998	197
3779	414	0.161431	0.0164617	4103
3779	415	0.0508205	0.0135666	1898
3779	416	0.0214756	0.00901698	668
3779	417	0.00789782	0.0153263	234
3779	418	0.00426256	0.0107571	121
3779	419	0.0190288	0.0100675	502
3779	420	0.0375507	0.0375324	1041
3779	421	0.00221779	0.00906976	90
3779	422	0.0455501	0.0104768	1297
3779	423	0.00838083	0.00756964	283
3779	424	0.0195921	0.00833053	655
3779	425	0.108303	0.00687508	2347
3779	426	0.00361051	0.0525544	113
3779	427	0.0128728	0.0110769	427
3779	428	0.00667977	0.00878515	190
3779	429	0.01014	0.00782133	485
3779	430	0.0173285	0.0102999	420
3779	431	0.0261238	0.0164898	397
3779	432	0.00263309	0.00552753	35
3779	433	0.0034293	0.00820672	209
3779	434	0.014157	0.00606798	334
3779	435	0.0735671	0.00798607	2251
3779	436	0.0432918	0.00623078	1568
3779	437	0.0279733	0.0103594	984
3779	438	0.00288779	0.00622571	45
3779	439	0.00965482	0.00680358	510
3779	440	0.0258365	0.0103512	412
3779	441	0.00962567	0.00651681	299
3779	442	0.00673938	0.00627094	240
3779	443	0.0356268	0.00571599	943
3779	444	0.0438491	0.00942642	1354
3779	445	0.0174595	0.0105808	411
3779	446	0.0340833	0.0133761	773
3779	447	0.00223405	0.00636103	46
3779	448	0.00507133	0.0080658	147
3779	449	0.0894004	0.00640639	1561
3779	450	0.0338992	0.0059488	825
3779	451	0.0304628	0.0889805	1052
3779	452	0.0646593	0.0174622	654
3779	453	0.00509457	0.0133225	183
3779	454	0.169102	0.0915401	3855
3779	455	0.0262966	0.00608608	725
3779	456	0.0172702	0.0208061	293
3779	457	0.0457049	0.00585562	1456
3779	458	0.379028	0.00881836	1043
3779	459	0.0031866	0.00859565	108
3779	460	0.10701	0.00656721	2129
3779	461	0.0111912	0.0107218	383
3779	462	0.0273688	0.0088882	452
3779	463	0.0311204	0.014448	572
3779	464	0.0232767	0.0173125	506
3779	465	0.00179075	0.00801622	51
3779	466	0.0174257	0.00637818	435
3779	467	0.00228171	0.00906837	49
3779	468	0.00186331	0.00889037	72
3779	469	0.0119821	0.00755136	451
3779	470	0.00153756	0.00728129	54
3779	471	0.00855759	0.00879786	372
3779	472	0.0606587	0.0124699	1763
3779	473	0.0100339	0.0210942	366
3779	474	0.0632496	0.0142288	1282
3779	475	0.000869687	0.00969581	52
3779	476	0.0593837	0.0078863	1390
3779	477	0.0160504	0.00719811	504
3779	478	0.0207648	0.0816368	449
3779	479	0.00454613	0.00683308	146
3779	480	0.00259848	0.0072105	91
3779	481	0.000947431	0.00797698	47
3779	482	0.0631905	0.00651888	1955
3779	483	0.0105787	0.00782783	143
3779	484	0.0831279	0.00634018	1955
3779	485	0.00296432	0.00601949	85
3779	486	0.0151272	0.0065847	603
3779	487	0.0469789	0.0521494	1219
3779	488	0.0132726	0.0271355	262
3779	489	0.010524	0.00934972	273
3779	490	0.0897739	0.00545485	2649
3779	491	0.0078958	0.110936	199
3779	492	0.00888835	0.00595082	204
3779	493	0.00437576	0.00773356	191
3779	494	0.0265505	0.246987	849
3779	495	0.00450045	0.0133642	173
3779	496	0.0172428	0.00748514	301
3779	497	0.0256569	0.0103515	496
3779	498	0.0877662	0.0164884	998
3779	499	0.026111	0.00844848	630
3779	500	0.0105742	0.0109008	271
3779	501	0.0264093	0.00825077	675
3779	502	0.0760875	0.00701539	1714
3779	503	0.0420363	0.00697624	1226
3779	504	0.0330536	0.0101854	1009
3779	505	0.0213373	0.00797871	606
3779	506	0.00590428	0.0724165	129
3779	507	0.00441634	0.00846399	175
3779	508	0.00369644	0.00772868	128
3779	509	0.0081096	0.00802328	247
3779	510	0.00376358	0.0114752	184
3779	511	0.0240818	0.00574917	1054
3779	512	0.21826	0.00697018	3641
3779	513	0.00514763	0.0064915	225
3779	514	0.00104213	0.0326206	42
3779	515	0.140947	0.0328087	3533
3779	516	0.0376675	0.00573184	1261
3779	517	0.0103987	0.00665027	349
3779	518	0.0030059	0.00724032	153
3779	519	0.0203933	0.0931216	694
3779	520	0.0276296	0.00828353	913
3779	521	0.0103675	0.00615575	101
3779	522	0.0317656	0.0136271	818
3779	523	0.00111772	0.00575227	48
3779	524	0.00569169	0.0241647	120
3779	525	0.0665006	0.00684494	2603
3779	526	0.00118052	0.0189187	54
3779	527	0.00479447	0.0103056	112
3779	529	0.0140323	0.00870142	341
3779	530	0.0199605	0.00703159	389
3779	531	0.0209493	0.00795231	397
3779	532	0.03871	0.26348	541
3779	533	0.0070692	0.00590544	264
3779	534	0.288705	0.703756	1271
3779	535	0.0260951	0.008877	538
3779	536	0.0254181	0.0118183	634
3779	537	0.00830174	0.00795611	236
3779	538	0.0403183	0.516787	420
3779	539	0.0395661	0.00630175	1345
3779	540	0.0557122	0.0214892	1386
3779	541	0.095887	0.131106	710
3779	542	0.0181668	0.0109761	476
3779	543	0.0106113	0.0195167	248
3779	544	0.0013209	0.0158781	48
3779	545	0.00116548	0.0168833	63
3779	546	0.0298818	0.0158381	576
3779	547	0.00786298	0.00763544	70
3779	548	0.00816205	0.0300589	196
3779	549	0.00437389	0.00867235	199
3779	550	0.144799	0.00683011	4311
3780	1	0.079049	0.0204831	1946
3780	2	0.0152311	0.00958949	344
3780	3	0.0177884	0.00790809	432
3780	4	0.00188875	0.0865618	50
3780	5	0.0108639	0.0175655	224
3780	6	0.0102508	0.0347195	298
3780	7	0.00473294	0.0189315	111
3780	8	0.0138542	0.00818447	286
3780	9	0.00682506	0.00745841	192
3780	10	0.00308914	0.00938173	114
3780	11	0.00347783	0.00702364	115
3780	12	0.0545762	0.00868938	1563
3780	13	0.346134	0.00854176	1612
3780	14	0.00285015	0.10472	45
3780	15	0.00219672	0.00868086	92
3780	16	0.0232701	0.00830797	874
3780	17	0.00969468	0.0153194	377
3780	18	0.252537	0.0150475	6246
3780	19	0.004243	0.0137024	88
3780	20	0.0673825	0.0240573	1698
3780	21	0.0142874	0.00915333	400
3780	22	0.109796	0.00731641	2799
3780	23	0.00976256	0.00974327	325
3780	24	0.148374	0.0153612	3053
3780	25	0.0241827	0.0336988	698
3780	26	0.127491	0.0900714	982
3780	27	0.0201325	0.0135294	731
3780	28	0.0159792	0.00883427	676
3780	29	0.00229958	0.0438205	84
3780	30	0.0107699	0.0352459	361
3780	31	0.0225356	0.0106667	540
3780	32	0.0605299	0.0139427	2052
3780	33	0.00219776	0.064703	60
3780	34	0.186269	0.00608007	6518
3780	35	0.0888813	0.0214898	2803
3780	36	0.0268968	0.0178261	376
3780	38	0.0458237	0.0682966	621
3780	39	0.0125096	0.030041	231
3780	40	0.00624681	0.00826925	240
3780	41	0.00971672	0.00994179	293
3780	42	0.0307038	0.0193731	539
3780	43	0.0013959	0.010722	44
3780	44	0.00368522	0.00791245	130
3780	45	0.0537491	0.00821934	1484
3780	46	0.0206945	0.0165127	776
3780	47	0.0104148	0.0184433	205
3780	48	0.0669551	0.00759472	2566
3780	49	0.0201577	0.087759	609
3780	50	0.0279587	0.0421264	547
3780	51	0.0704305	0.821793	751
3780	52	0.0772654	0.0440262	1901
3780	53	0.00849671	0.0093267	278
3780	54	0.0208275	0.0107621	452
3780	55	0.0246031	0.00732283	663
3780	56	0.134959	0.012503	3164
3780	57	0.048586	0.0127329	1378
3780	58	0.00765908	0.0172374	177
3780	59	0.0375006	0.134086	1259
3780	60	0.0029187	0.0107911	122
3780	61	0.0199887	0.0134444	279
3780	62	0.0649606	0.0079615	596
3780	63	0.00384352	0.0179971	95
3780	64	0.0292799	0.0133838	716
3780	65	0.105163	0.00818381	654
3780	66	0.0115624	0.0096827	427
3780	67	0.00272879	0.019716	81
3780	68	0.0117309	0.0127952	324
3780	69	0.164446	0.0116856	363
3780	70	0.0234052	0.00907405	911
3780	71	0.0299953	0.0137031	987
3780	72	0.0321512	0.0164505	1208
3780	73	0.021201	0.00937787	527
3780	74	0.020673	0.0194157	363
3780	75	0.0128599	0.0608559	256
3780	76	0.0466659	0.00839687	942
3780	77	0.0671903	0.0206898	2016
3780	78	0.0973584	0.00910199	1861
3780	79	0.0490002	0.0173398	979
3780	80	0.0021974	0.0142211	63
3780	81	0.0474912	0.00858481	1098
3780	82	0.0160369	0.00851145	552
3780	83	0.0133193	0.00845715	483
3780	84	0.022756	0.0125959	662
3780	85	0.00597943	0.016673	171
3780	86	0.0632497	0.00743057	1488
3780	87	0.0594101	0.15895	1125
3780	88	0.116427	0.00950919	1184
3780	89	0.00950951	0.0144638	198
3780	90	0.0136757	0.0169282	302
3780	91	0.029249	0.0170899	877
3780	92	0.0192362	0.0123026	595
3780	93	0.0463124	0.0126657	1288
3780	94	0.00970151	0.00783827	321
3780	95	0.00488389	0.0112728	162
3780	96	0.00295633	0.0108164	108
3780	97	0.0123915	0.0099475	297
3780	98	0.00151384	0.00876808	71
3780	99	0.0123535	0.0124402	307
3780	100	0.0291322	0.00906012	1003
3780	101	0.0447526	0.00835423	963
3780	102	0.0935123	0.0237476	3125
3780	103	0.00995197	0.00818326	154
3780	104	0.00749847	0.0107104	213
3780	105	0.168429	0.00889084	2935
3780	106	0.680779	0.024332	5224
3780	107	0.014322	0.0108925	199
3780	108	0.00444185	0.0111335	105
3780	109	0.00742678	0.0154607	372
3780	110	0.0214778	0.207438	271
3780	111	0.115095	0.0470007	928
3780	112	0.0410947	0.00773321	809
3780	113	0.0713972	0.0123948	1800
3780	114	0.0141967	0.00943722	151
3780	115	0.0264213	0.0162009	560
3780	116	0.000962918	0.00495128	106
3780	117	0.0883349	0.0125629	1980
3780	118	0.00837256	0.014449	297
3780	119	0.060294	0.00973072	2091
3780	120	0.0378598	0.0159347	881
3780	121	0.00315988	0.00750138	109
3780	122	0.0340837	0.0141374	521
3780	123	0.0680934	0.00948478	1064
3780	124	0.00122369	0.0194691	46
3780	125	0.0827875	0.0093119	1824
3780	126	0.00274859	0.00783092	67
3780	127	0.0471326	0.00858915	1047
3780	128	0.00968246	0.0241668	272
3780	129	0.0145383	0.0144681	441
3780	130	0.0343183	0.0116713	294
3780	131	0.00307224	0.00837699	123
3780	132	0.0339182	0.010771	820
3780	133	0.0645346	0.342069	1570
3780	134	0.0622494	0.0290193	1477
3780	135	0.00271486	0.0305365	85
3780	136	0.00119568	0.00859192	68
3780	137	0.00507915	0.00794424	67
3780	138	0.00755712	0.00841765	207
3780	139	0.0911033	0.0219223	1907
3780	140	0.152865	0.0093771	1545
3780	141	0.0284204	0.0105354	634
3780	142	0.0573935	0.0100091	1099
3780	143	0.038047	0.00971136	730
3780	144	0.0401506	0.0201359	812
3780	145	0.0282631	0.0193242	959
3780	146	0.00101288	0.00803181	46
3780	147	0.010728	0.00806261	291
3780	148	0.0147143	0.00764056	543
3780	149	0.0171932	0.00798291	454
3780	150	0.0796246	0.00779516	2287
3780	151	0.007928	0.0325374	259
3780	152	0.0220818	0.00986659	750
3780	153	0.0467802	0.007711	1531
3780	154	0.0667734	0.0213725	2049
3780	155	0.0468805	0.00671098	1259
3780	156	0.00457515	0.00975139	158
3780	157	0.00140813	0.0080334	49
3780	158	0.0914863	0.014598	1232
3780	159	0.0387945	0.00859015	870
3780	160	0.00103197	0.00817793	36
3780	161	0.0251633	0.0347334	474
3780	162	0.0212877	0.0820672	321
3780	163	0.00655951	0.00812784	118
3780	164	0.00714959	0.00897191	202
3780	165	0.036278	0.0735414	619
3780	166	0.0151451	0.00803247	642
3780	167	0.240587	0.00830965	2480
3780	168	0.0208669	0.009044	697
3780	169	0.0809319	0.0100347	1704
3780	170	0.0207229	0.00738948	931
3780	171	0.00101464	0.00797286	41
3780	172	0.0108537	0.00879604	278
3780	173	0.00866341	0.0085987	145
3780	174	0.0079379	0.924475	213
3780	175	0.0683721	0.00908064	1217
3780	176	0.00699736	0.134552	61
3780	177	0.0230131	0.0102327	677
3780	178	0.0180496	0.0399658	309
3780	179	0.0520324	0.00821373	1128
3780	180	0.0875709	0.00703755	2749
3780	181	0.0641675	0.00812386	1871
3780	182	0.0571035	0.0171138	1955
3780	183	0.00147562	0.00748579	45
3780	184	0.00508306	0.00930155	170
3780	185	0.0342839	0.0207515	1231
3780	186	0.0515056	0.0110423	777
3780	187	0.0532961	0.0105382	1079
3780	188	0.0327517	0.00703766	759
3780	189	0.0260222	0.00908525	613
3780	190	0.0275458	0.00934327	148
3780	191	0.0090119	0.0369016	283
3780	192	0.0922717	0.0106394	2328
3780	193	0.00675558	0.00778527	321
3780	194	0.00688377	0.0090841	164
3780	195	0.0394947	0.00855488	960
3780	196	0.0152792	0.00723253	346
3780	197	0.00392953	0.0224413	132
3780	198	0.00242704	0.0071426	124
3780	199	0.00189269	0.0106416	45
3780	200	0.0196723	0.0109523	544
3780	201	0.0194038	0.00778412	500
3780	202	0.0568133	0.0151749	985
3780	203	0.032889	0.0780522	644
3780	204	0.00551015	0.00868136	142
3780	205	0.00254684	0.0129358	100
3780	206	0.236262	0.00700048	7064
3780	207	0.352242	0.012813	14640
3780	208	0.375494	0.00633643	8485
3780	209	0.0245266	0.00641838	1487
3780	210	0.0946839	0.0172794	2399
3780	211	0.189519	0.0078353	2592
3780	212	0.187824	0.00824917	3707
3780	213	0.0277325	0.00762484	395
3780	214	0.0261714	0.012292	613
3780	215	0.00123069	0.00750499	47
3780	216	0.033132	0.0157666	570
3780	217	0.0519619	0.00969157	1664
3780	218	0.0188957	0.0196636	529
3780	219	0.00188306	0.00770251	74
3780	220	0.00488489	0.010425	125
3780	221	0.00891076	0.00825361	245
3780	222	0.00519208	0.0100408	137
3780	223	0.0421373	0.0266334	662
3780	224	0.0242612	0.00836228	836
3780	225	0.0716829	0.00746472	1867
3780	226	0.0200835	0.177979	216
3780	228	0.00504745	0.00736663	121
3780	229	0.0668231	0.0113898	1602
3780	230	0.017433	0.0128056	600
3780	231	0.0373396	0.0219899	1353
3780	232	0.0108921	0.0599802	235
3780	233	0.0671508	0.00907443	1122
3780	234	0.0257609	0.0127216	778
3780	235	0.579585	0.00939799	4907
3780	236	0.00732202	0.0330881	281
3780	237	0.0175432	0.0137324	561
3780	238	0.0411038	0.0130427	1125
3780	239	0.00476801	0.00735831	102
3780	240	0.0146255	0.0174951	346
3780	241	0.00257048	0.0181999	110
3780	242	0.030764	0.00729276	1416
3780	243	0.0501777	0.0102706	510
3780	244	0.0144433	0.012386	454
3780	245	0.00505428	0.016491	97
3780	246	0.0295243	0.00949065	1079
3780	247	0.0069574	0.0111662	201
3780	248	0.266998	0.00627498	1207
3780	249	0.0160551	0.0111967	443
3780	250	0.0151412	0.0363331	171
3780	251	0.0572477	0.0442992	1114
3780	252	0.0256874	0.0105781	917
3780	253	0.0363241	0.0154761	838
3780	254	0.00242882	0.00949356	45
3780	255	0.00296116	0.009627	123
3780	256	0.0436382	0.00901803	1008
3780	257	0.0426623	0.00936312	1172
3780	258	0.176788	0.0529017	3072
3780	259	0.047872	0.00762038	1364
3780	260	0.0971591	0.00866133	2136
3780	261	0.0252495	0.0100236	790
3780	262	0.0170353	0.1079	383
3780	263	0.0105285	0.00939838	275
3780	264	0.0713872	0.120989	1023
3780	265	0.489146	0.0153196	1215
3780	266	0.0335296	0.00819942	800
3780	267	0.179291	0.00802113	970
3780	268	0.00260153	0.00743553	141
3780	269	0.0341602	0.0771741	778
3780	270	0.0321908	0.0108828	812
3780	271	0.0186323	0.00957722	297
3780	272	0.0390335	0.0104484	966
3780	273	0.0378607	0.00889726	256
3780	274	0.00958894	0.0126219	248
3780	275	0.00834303	0.0110768	473
3780	276	0.00763391	0.00753683	185
3780	277	0.0124291	0.00667225	473
3780	278	0.0240766	0.00819123	614
3780	279	0.0319065	0.00899352	904
3780	280	0.0113783	0.00752558	415
3780	281	0.00813184	0.00939068	317
3780	282	0.00432301	0.00923756	224
3780	283	0.0728048	0.0137673	1797
3780	284	0.0224901	0.014471	466
3780	285	0.00491959	0.015459	114
3780	286	0.0261137	0.0184438	422
3780	287	0.0118269	0.00968392	275
3780	288	0.0214145	0.043889	332
3780	289	0.0507056	0.00735558	1073
3780	290	0.0140165	0.0101592	359
3780	291	0.0167104	0.00833883	649
3780	292	0.103602	0.0178555	2526
3780	293	0.030376	0.00805361	1161
3780	294	0.0591216	0.00749422	1664
3780	295	0.00617521	0.0148223	248
3780	296	0.0273612	0.00816459	659
3780	297	0.0776123	0.0264455	1877
3780	298	0.0332851	0.0104113	651
3780	299	0.1743	0.0184259	2252
3780	300	0.0012614	0.00962041	69
3780	301	0.00262528	0.0532706	90
3780	302	0.0246499	0.043562	547
3780	303	0.0606637	0.00816571	1072
3780	304	0.0409268	0.0095669	1099
3780	305	0.122834	0.014879	594
3780	306	0.105772	0.0102576	922
3780	307	0.00431855	0.0194539	178
3780	308	0.0212658	0.0471711	640
3780	309	0.0358741	0.0109038	412
3780	310	0.015512	0.00905886	508
3780	311	0.00313819	0.012112	125
3780	312	0.0224608	0.0131403	615
3780	313	0.0104366	0.0759682	198
3780	314	0.0193202	0.00784891	423
3780	315	0.00270356	0.0758681	103
3780	316	0.0375683	0.0080267	977
3780	317	0.0135831	0.0328428	225
3780	318	0.0417843	0.0267097	1342
3780	319	0.0365777	0.0182094	1058
3780	320	0.0188062	0.00799253	489
3780	321	0.0412096	0.0105276	1207
3780	322	0.000858797	0.00860484	48
3780	323	0.0402781	0.0136367	810
3780	324	0.00360012	0.0129898	100
3780	325	0.0016657	0.00868548	100
3780	326	0.00264996	0.010542	90
3780	327	0.0106698	0.00817296	244
3780	328	0.00122484	0.0311071	59
3780	329	0.0233854	0.00894758	678
3780	330	0.00145373	0.0465424	46
3780	331	0.0149395	0.0285495	181
3780	332	0.00291379	0.0217016	44
3780	333	0.0125843	0.00957545	439
3780	334	0.0506129	0.00727265	793
3780	335	0.0100616	0.00869531	203
3780	336	0.0240329	0.045233	534
3780	337	0.0176282	0.0231393	494
3780	338	0.00520069	0.0106069	136
3780	339	0.118071	0.00822258	645
3780	340	0.0683616	0.0317875	1514
3780	341	0.00327923	0.0073067	174
3780	342	0.04822	0.0168408	1208
3780	343	0.19207	0.0210982	809
3780	344	0.0115436	0.00789337	302
3780	345	0.0029406	0.00757793	136
3780	346	0.121103	0.132565	562
3780	347	0.0195878	0.00702924	579
3780	348	0.0638446	0.0122399	1654
3780	349	0.0108897	0.0107293	276
3780	350	0.00471585	0.00812663	165
3780	351	0.0527283	0.0150739	1455
3780	352	0.0446595	0.0237032	1130
3780	353	0.0115923	0.00762143	353
3780	354	0.0282151	0.0158486	890
3780	355	0.00167202	0.0117824	56
3780	356	0.0159258	0.0135326	518
3780	357	0.00564803	0.00882335	244
3780	358	0.00247546	0.0163866	45
3780	359	0.126765	0.0257069	2494
3780	360	0.00296374	0.0234721	76
3780	361	0.0187776	0.0186335	455
3780	362	0.0260005	0.00830513	971
3780	363	0.0107997	0.0075127	429
3780	364	0.0113271	0.0076646	351
3780	365	0.0478804	0.010567	1342
3780	366	0.0822574	0.00917238	1940
3780	367	0.239953	0.0298807	2718
3780	368	0.283658	0.00856078	1788
3780	369	0.00648661	0.026595	219
3780	370	0.137356	0.0066087	1530
3780	371	0.0447564	0.00758817	691
3780	372	0.453419	0.00968264	1698
3780	373	0.0880994	0.0152062	1613
3780	374	0.065766	0.00994818	1610
3780	375	0.0285337	0.0115534	769
3780	376	0.222571	0.297187	2974
3780	377	0.0453088	0.0174035	1287
3780	378	0.011232	0.0129748	244
3780	379	0.0122227	0.00882071	321
3780	380	0.0148046	0.0241471	480
3780	381	0.00116092	0.0218675	39
3780	382	0.0120318	0.00817889	378
3780	383	0.0554377	0.0115152	541
3780	384	0.00603642	0.0101137	202
3780	385	0.00187405	0.0298153	43
3780	386	0.0160583	0.0159953	204
3780	387	0.00631274	0.214095	63
3780	388	0.00143405	0.0245055	39
3780	389	0.00714145	0.00767169	220
3780	390	0.0638445	0.011408	1738
3780	391	0.00298769	0.0144106	127
3780	392	0.00650907	0.0131397	205
3780	393	0.0142204	0.00833841	586
3780	394	0.0109664	0.00791744	246
3780	395	0.00535345	0.011751	154
3780	396	0.149434	0.0101815	3408
3780	397	0.00833154	0.0227721	324
3780	398	0.0380956	0.0108144	936
3780	399	0.00725676	0.00962707	131
3780	400	0.0880465	0.0261223	1989
3780	401	0.0299958	0.00982171	214
3780	402	0.150172	0.00865789	3569
3780	403	0.00917978	0.0183913	142
3780	404	0.0808593	0.0164852	1194
3780	405	0.196978	0.00669789	1726
3780	406	0.0352055	0.00703429	995
3780	407	0.00927447	0.00896929	90
3780	408	0.0583293	0.0145969	1388
3780	409	0.0790551	0.00712044	382
3780	410	0.0590301	0.00779659	1116
3780	411	0.0292089	0.00922866	546
3780	412	0.0104491	0.0175324	180
3780	413	0.0044157	0.00959177	196
3780	414	0.123102	0.00747768	3675
3780	415	0.0616033	0.0148777	1847
3780	416	0.0180622	0.00793579	656
3780	417	0.00831214	0.00721407	233
3780	418	0.00489373	0.013117	119
3780	419	0.0105961	0.00770417	493
3780	420	0.0642922	0.0114912	1030
3780	421	0.00180029	0.019604	88
3780	422	0.0485319	0.00996032	1234
3780	423	0.0101493	0.00871342	268
3780	424	0.0182625	0.0126127	632
3780	425	0.0958004	0.0122595	2206
3780	426	0.00462292	0.0453109	110
3780	427	0.0238449	0.0075106	409
3780	428	0.0107118	0.0132238	182
3780	429	0.0134863	0.020473	474
3780	430	0.0102097	0.00798919	417
3780	431	0.0179228	0.0159285	385
3780	432	0.00231701	0.149699	35
3780	433	0.00615849	0.00886112	206
3780	434	0.016065	0.0140204	327
3780	435	0.0716644	0.0112719	2102
3780	436	0.195621	0.0284993	1470
3780	437	0.0333626	0.0118203	961
3780	438	0.00108974	0.00708671	44
3780	439	0.0131856	0.00886084	507
3780	440	0.0130119	0.0129036	398
3780	441	0.0155967	0.0318182	289
3780	442	0.0092349	0.00970169	240
3780	443	0.0328178	0.0140116	927
3780	444	0.0405056	0.015587	1320
3780	445	0.0164244	0.0150722	407
3780	446	0.0229635	0.0100089	747
3780	447	0.0012743	0.0150798	45
3780	448	0.00471259	0.00969845	144
3780	449	0.0465465	0.00789936	1526
3780	450	0.0220973	0.00867134	812
3780	451	0.0338478	0.0109385	1018
3780	452	0.02143	0.0141978	629
3780	453	0.00482857	0.0160822	182
3780	454	0.183745	0.0119605	3794
3780	455	0.0406028	0.0511254	656
3780	456	0.014266	0.00828027	286
3780	457	0.0517404	0.00692936	1394
3780	458	0.0363838	0.0141333	992
3780	459	0.00443926	0.0123039	107
3780	460	0.0838167	0.036419	2026
3780	461	0.0224795	0.011356	379
3780	462	0.02002	0.00989665	437
3780	463	0.0219685	0.011867	473
3780	464	0.0206231	0.00756774	489
3780	465	0.00179534	0.0167477	51
3780	466	0.0148903	0.010256	388
3780	467	0.00160128	0.0319834	45
3780	468	0.00187774	0.00755997	72
3780	469	0.0364914	0.00849207	450
3780	470	0.00309829	0.0118164	54
3780	471	0.0172547	0.00859545	368
3780	472	0.0860705	0.00870895	1710
3780	473	0.0133546	0.00876507	339
3780	474	0.0480107	0.008032	1218
3780	475	0.000927467	0.0123418	52
3780	476	0.0510677	0.00972016	1349
3780	477	0.0220828	0.00910592	498
3780	478	0.0161152	0.00999515	425
3780	479	0.00667372	0.0086725	143
3780	480	0.0039963	0.0100585	88
3780	481	0.00123194	0.00847392	46
3780	482	0.0729022	0.0101826	1885
3780	483	0.00812593	0.00941218	141
3780	484	0.0720763	0.00905515	1876
3780	485	0.0020614	0.00842615	84
3780	486	0.0185898	0.00834305	586
3780	487	0.0543886	0.00952305	1113
3780	488	0.00637755	0.00696538	247
3780	489	0.00812522	0.011129	247
3780	490	0.0796732	0.0076004	2568
3780	491	0.00441117	0.0165458	194
3780	492	0.00630774	0.0139245	194
3780	493	0.00497358	0.00882219	188
3780	494	0.0503348	0.00893208	830
3780	495	0.00512128	0.00957398	172
3780	496	0.0091941	0.0164099	272
3780	497	0.0226203	0.0413862	472
3780	498	0.0284464	0.0276053	787
3780	499	0.0232129	0.0113378	530
3780	500	0.017377	0.0177017	242
3780	501	0.0309222	0.00742818	623
3780	502	0.0651083	0.0239916	1672
3780	503	0.0463186	0.0243749	1194
3780	504	0.0373731	0.0197546	982
3780	505	0.0131445	0.0087436	523
3780	506	0.00249434	0.0111902	128
3780	507	0.00390693	0.0196979	174
3780	508	0.00302202	0.00765933	126
3780	509	0.00723239	0.0108147	244
3780	510	0.00496387	0.0136164	184
3780	511	0.0305443	0.00856691	1028
3780	512	0.137642	0.00660357	3467
3780	513	0.00599579	0.00703936	224
3780	514	0.00132066	0.0264792	42
3780	515	0.118247	0.0195897	3401
3780	516	0.0727302	0.00681831	1187
3780	517	0.0102725	0.00791062	314
3780	518	0.00306467	0.00762759	152
3780	519	0.0161768	0.0111384	668
3780	520	0.0647385	0.0630338	846
3780	521	0.00323483	0.00823232	99
3780	522	0.0389459	0.0352224	653
3780	523	0.000944808	0.0150069	47
3780	524	0.00411384	0.00947406	115
3780	525	0.253598	0.00919884	2491
3780	526	0.00340767	0.00966359	54
3780	527	0.00410081	0.0421117	109
3780	529	0.0194947	0.0155841	330
3780	530	0.00763486	0.00984166	338
3780	531	0.0203036	0.136349	390
3780	532	0.0249387	0.00939429	525
3780	533	0.0064382	0.00964125	255
3780	534	0.0477535	0.00779287	1222
3780	535	0.0156529	0.0157518	528
3780	536	0.0314883	0.206063	599
3780	537	0.01379	0.0323384	229
3780	538	0.0140162	0.00867396	400
3780	539	0.101908	0.0135712	1305
3780	540	0.0481449	0.0100436	1331
3780	541	0.0320127	0.0145767	685
3780	542	0.018961	0.0235612	467
3780	543	0.0131128	0.057666	233
3780	544	0.00745901	0.00993044	48
3780	545	0.00142347	0.0126432	62
3780	546	0.0204358	0.0083271	563
3780	547	0.00185642	0.0108905	70
3780	548	0.00955667	0.036743	193
3780	549	0.00556274	0.00936604	198
3780	550	0.158959	0.00707021	3867
3784	1	0.129764	0.0050841	1943
3784	2	0.00851202	0.0108292	343
3784	3	0.037429	0.00887204	430
3784	4	0.00111434	0.0380539	49
3784	5	0.00989766	0.00576888	223
3784	6	0.00383	0.00707071	298
3784	7	0.00525757	0.00800313	111
3784	8	0.00396911	0.0125088	286
3784	9	0.00415007	0.0215858	192
3784	10	0.00520627	0.00439971	114
3784	11	0.0021108	0.0039436	115
3784	12	0.0347766	0.00477494	1560
3784	13	0.0478321	0.00493946	1607
3784	14	0.000767834	0.0196219	45
3784	15	0.00292678	0.00737609	91
3784	16	0.0151715	0.00589281	873
3784	17	0.00887078	0.00549692	375
3784	18	0.302512	0.00436086	6206
3784	19	0.00190825	0.0148748	88
3784	20	0.048947	0.149005	1692
3784	21	0.0457807	0.248748	399
3784	22	0.0893211	0.00862848	2782
3784	23	0.00933197	0.00715627	325
3784	24	0.077131	0.0383226	3045
3784	25	0.0171485	0.0186695	697
3784	26	0.07981	0.0387144	977
3784	27	0.00928099	0.00461229	730
3784	28	0.0129375	0.00495229	674
3784	29	0.00195041	0.0342944	84
3784	30	0.0354492	0.0158011	360
3784	31	0.0147863	0.00500595	537
3784	32	0.042703	0.00695851	2048
3784	33	0.00183068	0.0129591	59
3784	34	0.905168	0.00200215	6498
3784	35	0.0596243	0.0148731	2792
3784	36	0.0532952	0.119668	373
3784	38	0.0369743	0.0141031	620
3784	39	0.0043008	0.0103705	231
3784	40	0.00500202	0.00556494	239
3784	41	0.00459981	0.00775917	291
3784	42	0.0139283	0.0200051	538
3784	43	0.0016344	0.00417487	44
3784	44	0.00205502	0.00426934	130
3784	45	0.040296	0.0156131	1480
3784	46	0.0146842	0.00461645	768
3784	47	0.00579363	0.00627365	204
3784	48	0.0723992	0.00661947	2560
3784	49	0.014134	0.005887	606
3784	50	0.0243651	0.00487888	541
3784	51	0.0175972	0.00614258	750
3784	52	0.0465587	0.00772411	1897
3784	53	0.00639767	0.00427216	278
3784	54	0.0102778	0.0065941	450
3784	55	0.0166101	0.00424951	662
3784	56	0.0845516	0.00529731	3148
3784	57	0.0509923	0.048654	1373
3784	58	0.00721883	0.00473664	177
3784	59	0.0313974	0.652939	1247
3784	60	0.00139768	0.00409163	122
3784	61	0.00459209	0.00458525	277
3784	62	0.0375365	0.00469216	596
3784	63	0.00264608	0.00422207	95
3784	64	0.041883	0.00768715	715
3784	65	0.0110871	0.00660467	653
3784	66	0.00997046	0.00579385	426
3784	67	0.00126397	0.0093409	81
3784	68	0.00711084	0.0120983	321
3784	69	0.0141097	0.00592207	362
3784	70	0.0198278	0.00460483	908
3784	71	0.0170521	0.0345832	985
3784	72	0.0258463	0.00493837	1205
3784	73	0.0213041	0.00791265	527
3784	74	0.00949655	0.00472348	363
3784	75	0.00664671	0.00822108	256
3784	76	0.0219338	0.00616803	934
3784	77	0.0768624	0.0405851	2011
3784	78	0.0366176	0.00599114	1858
3784	79	0.0255114	0.00827602	971
3784	80	0.00108228	0.00567792	63
3784	81	0.0384659	0.0391685	1061
3784	82	0.0240892	0.0262301	550
3784	83	0.00891265	0.00521254	481
3784	84	0.0172085	0.00804599	661
3784	85	0.00370431	0.00450654	169
3784	86	0.0769719	0.00371024	1484
3784	87	0.0369915	0.508158	1121
3784	88	0.0311987	0.00651378	1180
3784	89	0.00917847	0.00421417	198
3784	90	0.00510968	0.00451822	302
3784	91	0.0168713	0.00486468	873
3784	92	0.00885516	0.00430147	593
3784	93	0.0310333	0.0108522	1282
3784	94	0.00682479	0.00597352	320
3784	95	0.0102555	0.0067511	162
3784	96	0.00218295	0.00622266	108
3784	97	0.00593453	0.00621698	296
3784	98	0.00143791	0.0107657	71
3784	99	0.00801878	0.00890447	307
3784	100	0.024161	0.00555476	996
3784	101	0.0153518	0.0056712	962
3784	102	0.0729472	0.0148856	3117
3784	103	0.00439166	0.00861056	154
3784	104	0.00590526	0.00980581	213
3784	105	0.184833	0.0103243	2917
3784	106	0.154845	0.00627774	5160
3784	107	0.0269045	0.00474852	199
3784	108	0.00277595	0.0129751	105
3784	109	0.0052528	0.00714153	372
3784	110	0.00774904	0.00892523	270
3784	111	0.0172899	0.00540701	925
3784	112	0.0195636	0.00560399	808
3784	113	0.0412831	0.00522309	1794
3784	114	0.00244919	0.00719671	151
3784	115	0.0112634	0.00483766	553
3784	116	0.00103879	0.00265424	106
3784	117	0.0518565	0.00553504	1975
3784	118	0.0108282	0.218649	295
3784	119	0.0484974	0.0299238	2091
3784	120	0.0203706	0.00734983	875
3784	121	0.0015613	0.0101312	108
3784	122	0.0141708	0.00481566	520
3784	123	0.0254587	0.00560681	1062
3784	124	0.000769643	0.00422113	46
3784	125	0.0429449	0.00460283	1811
3784	126	0.000940068	0.00480402	67
3784	127	0.0142917	0.00454442	1046
3784	128	0.0102469	0.00948595	270
3784	129	0.0264475	0.00634775	438
3784	130	0.00903537	0.0043718	294
3784	131	0.00153685	0.00545702	123
3784	132	0.0192065	0.00450407	820
3784	133	0.0831534	0.00413406	1559
3784	134	0.0410531	0.00442979	1464
3784	135	0.00118273	0.00834327	85
3784	136	0.000581601	0.007997	68
3784	137	0.000994344	0.00587381	67
3784	138	0.00432226	0.0112366	206
3784	139	0.088255	0.00834949	1899
3784	140	0.041123	0.00610409	1542
3784	141	0.0151691	0.00590427	624
3784	142	0.0255136	0.00822712	1097
3784	143	0.0135549	0.00569662	730
3784	144	0.0125523	0.00677392	812
3784	145	0.0193618	0.00706325	957
3784	146	0.00138004	0.00577148	46
3784	147	0.00555468	0.00590626	283
3784	148	0.0144484	0.00566391	541
3784	149	0.0101822	0.00444988	444
3784	150	0.105487	0.00466617	2276
3784	151	0.00381274	0.00555768	259
3784	152	0.0130681	0.0085933	744
3784	153	0.0310143	0.00570602	1526
3784	154	0.0538933	0.0343352	2042
3784	155	0.0295179	0.0101683	1241
3784	156	0.00833244	0.00559159	158
3784	157	0.000958666	0.00758038	49
3784	158	0.0317023	0.0332981	1226
3784	159	0.0177575	0.00585888	865
3784	160	0.000776159	0.013791	34
3784	161	0.0150759	0.00452583	473
3784	162	0.00644008	0.00529702	318
3784	163	0.00294267	0.00502187	118
3784	164	0.00413024	0.00535825	202
3784	165	0.0148031	0.00582985	618
3784	166	0.0118517	0.00524163	642
3784	167	0.0723703	0.00653408	2473
3784	168	0.0144741	0.0049731	694
3784	169	0.0452216	0.00435934	1691
3784	170	0.0295313	0.0048338	930
3784	171	0.000691771	0.00442866	41
3784	172	0.00612802	0.00612985	275
3784	173	0.00405911	0.00507054	145
3784	174	0.00526366	0.0119111	213
3784	175	0.0560364	0.00437832	1210
3784	176	0.0198541	0.00514642	61
3784	177	0.0461167	0.0215338	675
3784	178	0.00750524	0.00555351	305
3784	179	0.0368441	0.00471608	1127
3784	180	0.477536	0.00253047	2741
3784	181	0.045795	0.00975954	1865
3784	182	0.0354052	0.0194399	1951
3784	183	0.00139696	0.00509049	44
3784	184	0.00283927	0.00420983	169
3784	185	0.0501311	0.00583507	1228
3784	186	0.0252884	0.00659806	776
3784	187	0.0342278	0.00569398	1075
3784	188	0.0261608	0.00628211	754
3784	189	0.017242	0.00460216	611
3784	190	0.00711002	0.00512013	148
3784	191	0.00511483	0.00571665	283
3784	192	0.0830381	0.00820577	2318
3784	193	0.00380173	0.00525945	320
3784	194	0.00327755	0.00863559	159
3784	195	0.0188877	0.00424518	960
3784	196	0.011546	0.00640324	343
3784	197	0.00233211	0.00672211	129
3784	198	0.00180884	0.0122732	124
3784	199	0.000786926	0.0060462	45
3784	200	0.00843751	0.00655076	544
3784	201	0.014467	0.00428366	499
3784	202	0.0514257	0.0712133	980
3784	203	0.046971	0.010029	637
3784	204	0.00822441	0.0177252	141
3784	205	0.00170261	0.00837109	100
3784	206	0.251912	0.00786619	6994
3784	207	0.289757	0.00941716	14479
3784	208	0.139071	0.00575224	8469
3784	209	0.0301257	0.0103883	1487
3784	210	0.0820211	0.00467486	2382
3784	211	0.0676656	0.00500107	2560
3784	212	0.136961	0.00621503	3674
3784	213	0.0100271	0.00509009	394
3784	214	0.0139996	0.00527326	613
3784	215	0.00205986	0.00965287	47
3784	216	0.0129174	0.0103498	570
3784	217	0.0502741	0.00485577	1660
3784	218	0.0108173	0.00492265	526
3784	219	0.00268188	0.00418762	74
3784	220	0.00326446	0.00819289	124
3784	221	0.00843239	0.00454197	245
3784	222	0.00409152	0.00928342	137
3784	223	0.0178433	0.00404528	659
3784	224	0.0338034	0.00567002	833
3784	225	0.0767978	0.0347459	1862
3784	226	0.00648378	0.00589369	215
3784	228	0.00212115	0.0224707	119
3784	229	0.0848652	0.00852472	1596
3784	230	0.0117059	0.0069368	599
3784	231	0.0230627	0.0134627	1352
3784	232	0.00575708	0.00710126	235
3784	233	0.0340163	0.00521502	1120
3784	234	0.0164457	0.0101321	777
3784	235	0.214858	0.0178959	4888
3784	236	0.00499593	0.00687423	280
3784	237	0.0615765	0.00614482	558
3784	238	0.0344177	0.0291437	1105
3784	239	0.00198069	0.00503697	102
3784	240	0.0244003	0.00648987	345
3784	241	0.00341913	0.0231166	110
3784	242	0.0928234	0.00399954	1411
3784	243	0.0107847	0.00635344	510
3784	244	0.00890639	0.00582192	454
3784	245	0.00185418	0.00546487	97
3784	246	0.0183148	0.00428135	1078
3784	247	0.00605303	0.00498147	201
3784	248	0.029299	0.0039563	1199
3784	249	0.0114548	0.00572807	441
3784	250	0.0053702	0.00468142	171
3784	251	0.0215951	0.0070099	1107
3784	252	0.0165894	0.00714921	914
3784	253	0.0185729	0.00585398	819
3784	254	0.000544517	0.00405057	45
3784	255	0.00208233	0.00906396	123
3784	256	0.0510363	0.0204204	1004
3784	257	0.0241831	0.00735227	1168
3784	258	0.131076	0.00504936	3054
3784	259	0.0421654	0.00519513	1357
3784	260	0.0672605	0.00460364	2126
3784	261	0.0184769	0.00400879	788
3784	262	0.0112349	0.00767866	378
3784	263	0.0182782	0.0179975	275
3784	264	0.040996	0.0129154	1007
3784	265	0.0375294	0.00539539	1208
3784	266	0.0202849	0.00486559	796
3784	267	0.0566015	0.0217972	970
3784	268	0.00425124	0.00511554	141
3784	269	0.0470928	0.0176776	778
3784	270	0.0172047	0.00587642	808
3784	271	0.0100897	0.00429991	297
3784	272	0.0379843	0.00431294	964
3784	273	0.00663693	0.00453727	256
3784	274	0.00453944	0.0047963	248
3784	275	0.00808795	0.00550417	473
3784	276	0.00330743	0.00812578	185
3784	277	0.0100606	0.00883424	471
3784	278	0.0111581	0.00410849	614
3784	279	0.021227	0.0184081	903
3784	280	0.00770517	0.0153676	412
3784	281	0.00599518	0.00438907	317
3784	282	0.00294953	0.00629448	223
3784	283	0.197298	0.0047241	1792
3784	284	0.0123271	0.00855371	464
3784	285	0.00356754	0.0166028	114
3784	286	0.0172353	0.00882906	419
3784	287	0.0082521	0.005517	275
3784	288	0.00903036	0.00628001	329
3784	289	0.0382134	0.00622578	1063
3784	290	0.0428921	0.00535794	358
3784	291	0.0215102	0.0132332	648
3784	292	0.108837	0.0248927	2515
3784	293	0.0258249	0.00473916	1161
3784	294	0.0612438	0.0159105	1660
3784	295	0.00352895	0.00447932	248
3784	296	0.0246131	0.00392766	659
3784	297	0.0402614	0.0128719	1868
3784	298	0.0102779	0.00525675	651
3784	299	0.0389139	0.0229945	2250
3784	300	0.00131292	0.00650046	69
3784	301	0.00259041	0.00517023	90
3784	302	0.0109384	0.0065562	545
3784	303	0.0268719	0.0263239	1072
3784	304	0.0272592	0.017824	1094
3784	305	0.00886611	0.00601274	594
3784	306	0.0225557	0.00522302	918
3784	307	0.00307967	0.0250929	178
3784	308	0.0147768	0.00409438	639
3784	309	0.0108392	0.00409509	412
3784	310	0.00803721	0.00445638	508
3784	311	0.00288005	0.0054395	125
3784	312	0.0192159	0.00536785	609
3784	313	0.00502566	0.0136802	197
3784	314	0.00898822	0.00590077	422
3784	315	0.00427658	0.119258	103
3784	316	0.0190925	0.00686288	969
3784	317	0.00477202	0.00603468	223
3784	318	0.0268155	0.00443578	1339
3784	319	0.023106	0.00686915	1054
3784	320	0.0089033	0.00428047	486
3784	321	0.0266803	0.00653948	1202
3784	322	0.000596495	0.00471111	48
3784	323	0.0502914	0.00723472	805
3784	324	0.0107638	0.00973773	100
3784	325	0.000927594	0.00647344	99
3784	326	0.00325877	0.0479401	90
3784	327	0.00554774	0.00421313	244
3784	328	0.000751337	0.00637319	59
3784	329	0.0159472	0.0046494	674
3784	330	0.00115325	0.00479185	45
3784	331	0.0060234	0.0257598	181
3784	332	0.00100427	0.00525166	43
3784	333	0.0106495	0.0118588	438
3784	334	0.0255865	0.00571873	792
3784	335	0.00511836	0.00701262	199
3784	336	0.0108553	0.0123535	518
3784	337	0.019169	0.00515844	494
3784	338	0.00181925	0.00538109	136
3784	339	0.0161947	0.00591954	645
3784	340	0.0413358	0.0107218	1512
3784	341	0.00426354	0.00791795	174
3784	342	0.0314492	0.00910862	1201
3784	343	0.0227733	0.00405292	809
3784	344	0.00905841	0.0150904	300
3784	345	0.00206038	0.0042373	136
3784	346	0.0138978	0.0103806	559
3784	347	0.012988	0.00738572	577
3784	348	0.0376027	0.00623843	1645
3784	349	0.0046679	0.00503339	265
3784	350	0.0054836	0.00568297	162
3784	351	0.0530731	0.00449215	1452
3784	352	0.0297406	0.00566688	1126
3784	353	0.0193211	0.0105597	351
3784	354	0.0455193	0.008838	886
3784	355	0.00118346	0.00626623	56
3784	356	0.00919963	0.00602366	518
3784	357	0.00286515	0.00474452	244
3784	358	0.000796126	0.00651993	45
3784	359	0.212516	0.0162062	2489
3784	360	0.00171844	0.00791415	76
3784	361	0.0103329	0.00462934	455
3784	362	0.019189	0.00550588	968
3784	363	0.00634415	0.00452806	422
3784	364	0.00919208	0.00409761	351
3784	365	0.0452892	0.00499019	1335
3784	366	0.0713151	0.020089	1937
3784	367	0.055766	0.0124499	2709
3784	368	0.0496813	0.00417522	1783
3784	369	0.00380468	0.00650346	219
3784	370	0.0374903	0.00777788	1525
3784	371	0.0203934	0.00583539	687
3784	372	0.0499704	0.00741863	1690
3784	373	0.0557003	0.00774374	1602
3784	374	0.158468	0.00559795	1600
3784	375	0.0166126	0.00419052	766
3784	376	0.0736787	0.00402675	2960
3784	377	0.112394	0.441786	1280
3784	378	0.00532653	0.0158423	243
3784	379	0.0126055	0.0368053	321
3784	380	0.0105016	0.0172216	477
3784	381	0.000912045	0.0141812	39
3784	382	0.00643443	0.00579854	376
3784	383	0.0145326	0.00738861	541
3784	384	0.0085379	0.00675793	201
3784	385	0.00055213	0.0158059	43
3784	386	0.00392785	0.0175379	204
3784	387	0.0012521	0.00732645	63
3784	388	0.000467251	0.00844579	39
3784	389	0.003378	0.00562367	220
3784	390	0.0312729	0.00563416	1684
3784	391	0.000987945	0.00414805	127
3784	392	0.00385174	0.00657898	204
3784	393	0.00917959	0.00438018	586
3784	394	0.00895584	0.00665406	246
3784	395	0.00327517	0.00903534	154
3784	396	0.0776292	0.0091111	3398
3784	397	0.00795735	0.00714968	324
3784	398	0.046277	0.0627517	935
3784	399	0.00469149	0.00789263	131
3784	400	0.0474835	0.0204685	1985
3784	401	0.00737801	0.00421505	214
3784	402	0.0577986	0.00467634	3567
3784	403	0.00314552	0.00609255	142
3784	404	0.0259302	0.00543197	1193
3784	405	0.0504959	0.00488602	1716
3784	406	0.0247692	0.00447391	990
3784	407	0.00299933	0.00494465	90
3784	408	0.0412013	0.0168842	1375
3784	409	0.00838146	0.00416252	381
3784	410	0.0200137	0.0139479	1114
3784	411	0.0145404	0.00493184	546
3784	412	0.00344566	0.00422399	180
3784	413	0.0108202	0.00410342	196
3784	414	0.0888787	0.00374476	3652
3784	415	0.0465656	0.0361618	1844
3784	416	0.0100001	0.00429732	656
3784	417	0.00532173	0.0094492	233
3784	418	0.00243929	0.00548931	119
3784	419	0.00712854	0.0123319	493
3784	420	0.0141781	0.0042976	1029
3784	421	0.00183698	0.00468412	88
3784	422	0.02122	0.00455715	1233
3784	423	0.0148745	0.00598063	268
3784	424	0.0150239	0.0141587	632
3784	425	0.0474151	0.0152124	2187
3784	426	0.00298576	0.0190128	110
3784	427	0.00643854	0.0153374	407
3784	428	0.00702636	0.00716657	182
3784	429	0.0149537	0.00636084	472
3784	430	0.00722811	0.00449438	417
3784	431	0.0139514	0.0366874	384
3784	432	0.000353207	0.00357474	35
3784	433	0.00261941	0.0166215	205
3784	434	0.0138618	0.00404058	325
3784	435	0.0490302	0.0117492	2090
3784	436	0.0315798	0.00461202	1468
3784	437	0.0241819	0.00727855	958
3784	438	0.000591503	0.00389826	44
3784	439	0.0158344	0.00902822	507
3784	440	0.0111909	0.00470456	396
3784	441	0.00601123	0.00468036	289
3784	442	0.00687866	0.00510353	240
3784	443	0.0156943	0.00731854	923
3784	444	0.0218107	0.00494739	1317
3784	445	0.0122876	0.0331235	399
3784	446	0.0259161	0.00508792	745
3784	447	0.00152015	0.00694372	45
3784	448	0.00348743	0.0174835	144
3784	449	0.0635666	0.015339	1522
3784	450	0.019497	0.00472195	811
3784	451	0.0150732	0.0049578	1015
3784	452	0.0130757	0.00475521	628
3784	453	0.00355024	0.0195417	182
3784	454	0.0832744	0.00590979	3788
3784	455	0.0148538	0.0045131	655
3784	456	0.0288917	0.0672305	285
3784	457	0.026302	0.00395237	1388
3784	458	0.0271573	0.0419448	972
3784	459	0.00345749	0.00611896	106
3784	460	0.048323	0.0038072	2017
3784	461	0.01938	0.00828111	379
3784	462	0.011234	0.0046335	437
3784	463	0.0114601	0.00495851	465
3784	464	0.0108641	0.00750583	485
3784	465	0.004673	0.122498	51
3784	466	0.00816777	0.0106184	385
3784	467	0.00113437	0.00617568	45
3784	468	0.00190104	0.0124842	72
3784	469	0.00764917	0.0104191	450
3784	470	0.00192536	0.00651091	53
3784	471	0.00658261	0.00536634	367
3784	472	0.0391919	0.004655	1708
3784	473	0.00668392	0.00468141	339
3784	474	0.0393705	0.00764639	1210
3784	475	0.000387004	0.00519938	52
3784	476	0.0464474	0.0145737	1347
3784	477	0.00989927	0.00520163	498
3784	478	0.00670235	0.0044067	422
3784	479	0.00389763	0.00539845	142
3784	480	0.00141868	0.00491223	87
3784	481	0.0386269	0.00433414	46
3784	482	0.0415336	0.00496418	1873
3784	483	0.00347963	0.00820741	141
3784	484	0.104686	0.0149405	1867
3784	485	0.00179756	0.00539222	84
3784	486	0.0130429	0.00800092	586
3784	487	0.0262346	0.0064027	1110
3784	488	0.0111485	0.00393073	246
3784	489	0.00520251	0.00430157	246
3784	490	0.0965113	0.00388098	2566
3784	491	0.0043929	0.00714221	193
3784	492	0.00479299	0.0132656	193
3784	493	0.0032373	0.0058762	185
3784	494	0.0216237	0.0534667	830
3784	495	0.00373661	0.00451775	172
3784	496	0.00427642	0.187716	270
3784	497	0.019003	0.00793719	466
3784	498	0.0174343	0.00663703	762
3784	499	0.00940014	0.00590445	529
3784	500	0.00759777	0.00688943	242
3784	501	0.0211673	0.0042155	623
3784	502	0.0394618	0.00572964	1669
3784	503	0.0229613	0.00417031	1191
3784	504	0.0203386	0.00596226	981
3784	505	0.00920074	0.0057049	514
3784	506	0.00328122	0.00379079	128
3784	507	0.00825575	0.0126219	174
3784	508	0.00173539	0.01261	126
3784	509	0.00951292	0.00780871	243
3784	510	0.00615455	0.00449941	184
3784	511	0.0201511	0.0102807	1027
3784	512	0.225875	0.00904812	3451
3784	513	0.0177454	0.00401086	224
3784	514	0.000622276	0.00694894	42
3784	515	0.0730039	0.00718868	3394
3784	516	0.0372043	0.00474289	1182
3784	517	0.00583572	0.00466497	314
3784	518	0.00213958	0.00652515	152
3784	519	0.0191479	0.0156487	666
3784	520	0.026251	0.00484776	844
3784	521	0.00318441	0.00459407	99
3784	522	0.0216474	0.00522608	652
3784	523	0.000385845	0.00636385	47
3784	524	0.0052492	0.0317418	115
3784	525	0.0456069	0.004528	2482
3784	526	0.00135658	0.0046674	54
3784	527	0.00192856	0.00699252	109
3784	529	0.0103437	0.00564585	329
3784	530	0.0171034	0.00624566	337
3784	531	0.0102113	0.0205595	390
3784	532	0.0227686	0.00454878	523
3784	533	0.00502832	0.00696444	255
3784	534	0.0321522	0.00670812	1221
3784	535	0.0111818	0.00655137	527
3784	536	0.0135369	0.016178	596
3784	537	0.00714292	0.011972	229
3784	538	0.00877212	0.00410373	399
3784	539	0.0558962	0.00441347	1289
3784	540	0.0508359	0.00886281	1320
3784	541	0.0292134	0.0399487	685
3784	542	0.0123323	0.00526156	467
3784	543	0.005628	0.0694388	233
3784	544	0.000756817	0.0154274	48
3784	545	0.00123146	0.0428151	61
3784	546	0.0297358	0.00826267	562
3784	547	0.000968084	0.00513893	70
3784	548	0.0033246	0.00586119	186
3784	549	0.00542864	0.00512505	197
3784	550	0.123473	0.657686	3814
3785	1	0.0658224	0.0821175	1937
3785	2	0.00366282	0.00259757	331
3785	3	0.00408098	0.00210865	428
3785	4	0.000601536	0.00862669	49
3785	5	0.0138152	0.00323776	224
3785	6	0.00212455	0.00362321	288
3785	7	0.00204374	0.00506222	111
3785	8	0.00280743	0.0139665	286
3785	9	0.00169948	0.00276874	187
3785	10	0.00115126	0.012037	112
3785	11	0.252907	0.715812	113
3785	12	0.0185863	0.00371626	1542
3785	13	0.0787672	0.0331269	1573
3785	14	0.000918945	0.0240901	45
3785	15	0.000573629	0.00221409	89
3785	16	0.0816165	0.00198855	857
3785	17	0.00327161	0.00578206	375
3785	18	0.99917	0.000830035	6037
3785	19	0.00342652	0.023112	89
3785	20	0.485459	0.00306524	1674
3785	21	0.0110491	0.0160607	409
3785	22	0.926807	0.000279662	2985
3785	23	0.0499152	0.0040748	324
3785	24	0.999903	9.69178e-05	3044
3785	25	0.0232173	0.00668984	685
3785	26	0.0158273	0.00292302	1006
3785	27	0.00851824	0.00330369	718
3785	28	0.0147151	0.00248914	791
3785	29	0.00316755	0.00323948	84
3785	30	0.676673	0.0147279	387
3785	31	0.052332	0.00353077	522
3785	32	0.986718	0.000104904	2281
3785	33	0.0015564	0.00578839	58
3785	34	0.419524	0.00802816	6465
3785	35	0.0921103	0.00831276	3027
3785	36	0.992284	0.0067713	454
3785	38	0.0181203	0.00526185	585
3785	39	0.00616764	0.00261572	227
3785	40	0.00539356	0.00235139	227
3785	41	0.00324142	0.00239205	294
3785	42	0.0108482	0.0215685	533
3785	43	0.00252434	0.0055721	47
3785	44	0.00100261	0.00376596	130
3785	45	0.106793	0.499251	1455
3785	46	0.0151419	0.0366105	762
3785	47	0.00366803	0.0024682	214
3785	48	0.0311537	0.00407317	2519
3785	49	0.491043	0.496031	578
3785	50	0.0225977	0.00460891	547
3785	51	0.0159447	0.0236163	726
3785	52	0.0547118	0.00282272	1898
3785	53	0.00340979	0.00281166	275
3785	54	0.347825	0.00222049	451
3785	55	0.99936	1.3022e-06	643
3785	56	0.937966	0.0600205	3110
3785	57	0.0266231	0.00313928	1377
3785	58	0.00325899	0.00188334	174
3785	59	0.733123	0.261815	1329
3785	60	0.000823692	0.00228538	119
3785	61	0.0168649	0.00311212	274
3785	62	0.0083575	0.0312833	590
3785	63	0.0105977	0.0127286	92
3785	64	0.090376	0.0117133	707
3785	65	0.00495773	0.00786696	635
3785	66	0.209362	0.0193703	431
3785	67	0.00178455	0.00529158	80
3785	68	0.00499772	0.00236072	319
3785	69	0.0181243	0.00286565	363
3785	70	0.00827335	0.00217595	896
3785	71	0.0233024	0.00487019	959
3785	72	0.0443041	0.00328802	1241
3785	73	0.43881	0.00612742	520
3785	74	0.00890158	0.00199083	366
3785	75	0.0181192	0.00205869	264
3785	76	0.037749	0.175506	914
3785	77	0.145166	0.00239125	1996
3785	78	0.0487429	0.00349024	1790
3785	79	0.996365	0.00321801	965
3785	80	0.00319328	0.0049603	61
3785	81	0.0252622	0.00347267	1103
3785	82	0.00647913	0.00396849	545
3785	83	0.0219937	0.012078	483
3785	84	0.00979006	0.00275305	662
3785	85	0.0024941	0.00242374	164
3785	86	0.195634	0.798948	1466
3785	87	0.592013	0.000999654	1110
3785	88	0.173699	0.00387774	1278
3785	89	0.00659213	0.0123334	205
3785	90	0.105909	0.886758	296
3785	91	0.588442	0.00455998	885
3785	92	0.00943388	0.00247862	579
3785	93	0.015628	0.00447729	1287
3785	94	0.0144068	0.00376415	345
3785	95	0.00126805	0.00229026	157
3785	96	0.0343536	0.00262239	106
3785	97	0.0126036	0.0215508	298
3785	98	0.00083666	0.00253999	71
3785	99	0.00360415	0.00207632	300
3785	100	0.0207041	0.0365678	1050
3785	101	0.00846987	0.00272668	937
3785	102	0.0405384	0.00567997	3078
3785	103	0.00198724	0.00271149	149
3785	104	0.00299027	0.0022358	208
3785	105	0.276116	0.0270594	2935
3785	106	0.936824	0.0631764	5237
3785	107	0.00263973	0.0030349	194
3785	108	0.00172061	0.00313238	104
3785	109	0.0941242	0.00341048	360
3785	110	0.0365121	0.672751	268
3785	111	0.439128	0.560864	909
3785	112	0.108265	0.00916061	845
3785	113	0.480737	0.00201584	1818
3785	114	0.0014965	0.00531293	150
3785	115	0.0496885	0.00293168	569
3785	116	0.000521593	0.00693182	110
3785	117	0.873265	0.0857776	2088
3785	118	0.00499912	0.00426185	303
3785	119	0.152493	0.00913239	2073
3785	120	0.0282314	0.0136911	870
3785	121	0.00581897	0.00627405	104
3785	122	0.035758	0.00203456	512
3785	123	0.0268458	0.00318948	1072
3785	124	0.000418073	0.00336626	45
3785	125	0.0499806	0.00244754	1869
3785	126	0.0165602	0.00677023	67
3785	127	0.0106798	0.00188388	978
3785	128	0.00402807	0.00992189	268
3785	129	0.0159671	0.00870323	470
3785	130	0.00620466	0.0110315	292
3785	131	0.00106588	0.0028062	109
3785	132	0.0420377	0.102131	811
3785	133	0.454063	0.00176201	1554
3785	134	0.0727263	0.00977184	1482
3785	135	0.0020065	0.00673776	85
3785	136	0.000680667	0.00606473	69
3785	137	0.000573007	0.00207333	67
3785	138	0.00654851	0.00187352	200
3785	139	0.184904	0.815096	1910
3785	140	0.0472345	0.00396474	1566
3785	141	0.141868	0.179069	647
3785	142	0.0239623	0.00319642	1081
3785	143	0.0256792	0.00325514	730
3785	144	0.0470826	0.186757	811
3785	145	0.125538	0.00520966	940
3785	146	0.000630093	0.00385821	48
3785	147	0.00578991	0.00253957	319
3785	148	0.07292	0.23214	532
3785	149	0.0260433	0.0204685	468
3785	150	0.233666	0.00544496	2266
3785	151	0.00364051	0.00270506	256
3785	152	0.0206567	0.00662125	813
3785	153	0.0194111	0.00880862	1567
3785	154	0.000494605	0.999505	2064
3785	155	0.983997	0.0160027	1261
3785	156	0.00233811	0.00307318	155
3785	157	0.000599917	0.00344311	49
3785	158	0.0225885	0.00655153	1276
3785	159	0.0510805	0.00699863	909
3785	160	0.000890346	0.00377637	43
3785	161	0.110906	0.712447	487
3785	162	0.00399723	0.00199215	315
3785	163	0.0013046	0.00614557	110
3785	164	0.0148844	0.00341125	195
3785	165	0.168606	0.228882	616
3785	166	0.112233	0.295649	633
3785	167	0.188918	0.685631	2430
3785	168	0.0116067	0.0184003	713
3785	169	0.156684	0.107987	1679
3785	170	0.216321	0.779705	959
3785	171	0.00297848	0.0262244	41
3785	172	0.0106759	0.0349351	283
3785	173	0.0177232	0.132997	156
3785	174	0.00755725	0.0025353	206
3785	175	1	1.57676e-09	1177
3785	176	0.00532036	0.00414263	57
3785	177	0.59544	0.00259217	653
3785	178	0.767769	0.000817432	327
3785	179	0.027245	0.00559909	1102
3785	180	0.912513	0.0714257	2730
3785	181	0.465069	0.00528261	2032
3785	182	0.923935	0.000221621	1943
3785	183	0.00406616	0.983247	44
3785	184	0.00283623	0.0067146	167
3785	185	0.0308115	0.0330601	1221
3785	186	0.0107142	0.00579788	758
3785	187	0.0177616	0.00953903	1053
3785	188	0.032431	0.00283048	745
3785	189	0.515063	0.477726	604
3785	190	0.00318652	0.0131189	139
3785	191	0.00228601	0.00472679	273
3785	192	0.388503	0.0151825	2254
3785	193	0.165295	0.0944641	319
3785	194	0.0132106	0.0904524	169
3785	195	0.0472432	0.00227445	954
3785	196	0.0324986	0.0256702	331
3785	197	0.172107	0.791748	130
3785	198	0.0361269	0.941065	117
3785	199	0.000703805	0.00273904	44
3785	200	0.0332534	0.00287934	534
3785	201	0.0062977	0.00214696	487
3785	202	0.0241429	0.0382034	1006
3785	203	0.018018	0.0139906	645
3785	204	0.0290649	0.610699	149
3785	205	0.00110992	0.0219943	100
3785	206	0.994771	2.06151e-05	7428
3785	207	0.999592	3.33243e-05	14612
3785	208	0.349056	0.107599	8461
3785	209	0.01449	0.00181487	1458
3785	210	0.22882	0.0021375	2479
3785	211	0.134426	0.00247259	2773
3785	212	0.0836686	0.00306208	3714
3785	213	0.00655865	0.00258395	402
3785	214	0.0163407	0.00802377	688
3785	215	0.0124149	0.346845	47
3785	216	0.0119293	0.0368406	572
3785	217	0.0735134	0.0024095	1655
3785	218	0.30887	0.34555	501
3785	219	0.00288527	0.0110891	74
3785	220	0.00330611	0.396943	122
3785	221	0.00510529	0.00225708	254
3785	222	0.0020764	0.00260487	134
3785	223	0.0941488	0.683272	639
3785	224	0.902784	0.000224719	848
3785	225	0.0408479	0.00221907	1787
3785	226	0.00248969	0.00209658	212
3785	228	0.00209813	0.00185544	132
3785	229	0.121432	0.133781	1718
3785	230	0.00890638	0.00512046	610
3785	231	0.155915	0.00876845	1395
3785	232	0.00178254	0.00289394	234
3785	233	0.0211287	0.00307751	1177
3785	234	0.0407072	0.0323564	758
3785	235	0.367966	0.0215908	4949
3785	236	0.116127	0.0053066	287
3785	237	0.00592994	0.00636242	547
3785	238	0.0870759	0.0039511	1101
3785	239	0.00240043	0.00219864	102
3785	240	0.348805	0.370489	344
3785	241	0.00289468	0.00436281	116
3785	242	0.0637859	0.93575	1425
3785	243	0.949994	0.000252273	509
3785	244	0.0448941	0.137968	444
3785	245	0.000771012	0.00480572	96
3785	246	0.0107338	0.00485877	1060
3785	247	0.00361703	0.00241922	196
3785	248	0.0370568	0.0343694	1238
3785	249	0.0596164	0.0425652	437
3785	250	0.00468839	0.00446649	165
3785	251	0.0200034	0.00405483	1098
3785	252	0.0488236	0.00823339	951
3785	253	0.0126965	0.0167002	845
3785	254	0.000466621	0.0259599	44
3785	255	0.000856881	0.00342132	125
3785	256	0.660811	0.323739	961
3785	257	0.170866	0.762063	1205
3785	258	0.104663	0.00285879	3346
3785	259	0.190447	0.735353	1336
3785	260	0.172489	0.00154717	2185
3785	261	0.0150241	0.00864704	785
3785	262	0.0135429	0.0059541	384
3785	263	0.00669697	0.0215984	263
3785	264	0.0340561	0.00698212	1144
3785	265	0.999892	1.07231e-05	1269
3785	266	0.923297	0.000228196	808
3785	267	0.0898055	0.00171368	949
3785	268	0.00108973	0.00278166	134
3785	269	0.00778469	0.00235262	748
3785	270	0.192673	0.136225	793
3785	271	0.00831638	0.00207085	274
3785	272	0.0253153	0.00306295	980
3785	273	0.00464867	0.00249291	268
3785	274	0.00785949	0.0446716	243
3785	275	0.0036619	0.00278355	476
3785	276	0.129084	0.844734	181
3785	277	0.00779519	0.00321321	471
3785	278	0.698354	0.00131973	592
3785	279	0.0530275	0.938522	867
3785	280	0.010576	0.034045	461
3785	281	0.0140411	0.00388171	308
3785	282	0.00937795	0.00211608	218
3785	283	0.0514366	0.00234704	1870
3785	284	0.0154288	0.00529312	457
3785	285	0.0425881	0.00568409	115
3785	286	0.214898	0.135827	442
3785	287	0.0116715	0.00307405	270
3785	288	0.00969684	0.00385748	396
3785	289	0.0486655	0.00205502	1089
3785	290	0.00641191	0.00543633	366
3785	291	0.153961	0.0136927	617
3785	292	0.130001	0.00345251	2614
3785	293	0.927275	0.0725614	1147
3785	294	0.0604532	0.427401	1651
3785	295	0.00179437	0.00239948	234
3785	296	0.0105695	0.00841855	653
3785	297	0.868511	0.0837289	1937
3785	298	0.0150917	0.00381464	625
3785	299	0.0510202	0.0315268	2182
3785	300	0.00160213	0.0459911	67
3785	301	0.00170323	0.00236319	88
3785	302	0.016069	0.00902084	565
3785	303	0.0150693	0.0129859	1061
3785	304	0.68696	0.00685511	1071
3785	305	0.0129995	0.0076694	615
3785	306	0.027922	0.0320946	904
3785	307	0.00275208	0.0160767	174
3785	308	0.00691759	0.00567839	611
3785	309	0.0149564	0.003138	400
3785	310	0.00758998	0.00276019	495
3785	311	0.0041394	0.0790921	125
3785	312	0.999982	9.9766e-06	640
3785	313	0.00332913	0.00230362	194
3785	314	0.0856296	0.00261726	413
3785	315	0.00229089	0.00495919	100
3785	316	0.0882308	0.00173173	969
3785	317	0.00992254	0.00219197	222
3785	318	0.0717887	0.92692	1337
3785	319	0.28302	0.0153504	1011
3785	320	0.00827956	0.00857466	486
3785	321	0.135524	0.00365615	1188
3785	322	0.0417103	0.950611	50
3785	323	0.0180221	0.00453101	796
3785	324	0.000812709	0.00193593	101
3785	325	0.00056353	0.00551101	95
3785	326	0.000608509	0.00209132	92
3785	327	0.0783303	0.916831	243
3785	328	0.0133621	0.0370427	58
3785	329	0.00769158	0.00207793	667
3785	330	0.00108562	0.0219708	49
3785	331	0.0132575	0.983658	179
3785	332	0.000348207	0.00605355	42
3785	333	0.0171412	0.00969294	438
3785	334	0.0323724	0.0263355	828
3785	335	0.0254482	0.227849	197
3785	336	0.0537732	0.0100793	531
3785	337	0.0122981	0.00923708	493
3785	338	0.00128755	0.00417441	128
3785	339	0.0263276	0.00541332	615
3785	340	0.38399	0.611308	1471
3785	341	0.00226948	0.00191606	164
3785	342	0.624402	0.00341974	1185
3785	343	0.0276284	0.0518088	813
3785	344	0.00604966	0.00302743	291
3785	345	0.00498627	0.00196341	146
3785	346	0.163689	0.00388705	570
3785	347	0.156716	0.161482	580
3785	348	0.109014	0.0195642	1694
3785	349	0.0111441	0.00934312	282
3785	350	0.0673875	0.00813635	158
3785	351	0.00900416	0.990576	1473
3785	352	0.0665347	0.0065494	1115
3785	353	0.00758503	0.0168953	360
3785	354	0.27088	0.709967	877
3785	355	0.01316	0.296628	56
3785	356	0.159083	0.00199991	515
3785	357	0.00143064	0.00468869	236
3785	358	0.00177276	0.019293	45
3785	359	0.0400604	0.00256964	2531
3785	360	0.00233576	0.00378973	76
3785	361	0.00709361	0.00676553	432
3785	362	0.113164	0.236926	937
3785	363	0.0108032	0.0375532	423
3785	364	0.00574411	0.00468369	355
3785	365	0.0516514	0.00241035	1306
3785	366	0.0682552	0.00490135	2035
3785	367	0.705	0.123206	2715
3785	368	0.174023	0.825575	1750
3785	369	0.00972815	0.0128959	218
3785	370	0.411529	0.560566	1483
3785	371	0.0710586	0.00239661	723
3785	372	0.0605577	0.154148	1721
3785	373	0.128883	0.0658987	1556
3785	374	0.0953592	0.00200674	1746
3785	375	0.0142622	0.00223341	747
3785	376	0.0488458	0.00249467	3013
3785	377	0.0226892	0.0093782	1296
3785	378	0.00552855	0.00260399	269
3785	379	0.0849058	0.90806	319
3785	380	0.00811089	0.00972279	475
3785	381	0.000758756	0.00255875	32
3785	382	0.00308839	0.0075343	369
3785	383	0.204764	0.794483	534
3785	384	0.00627067	0.0110905	202
3785	385	0.000416366	0.0239417	37
3785	386	0.00657695	0.00400816	204
3785	387	0.000590828	0.00203449	62
3785	388	0.000233452	0.00310641	32
3785	389	0.00659311	0.00484509	218
3785	390	0.0767205	0.0022395	1725
3785	391	0.00127567	0.00255448	134
3785	392	0.00478177	0.00445972	227
3785	393	0.0113597	0.00186082	576
3785	394	0.0218437	0.173992	242
3785	395	0.00550199	0.0146595	143
3785	396	0.997846	0.00214252	3416
3785	397	0.0123532	0.00254678	393
3785	398	0.0405135	0.00789316	972
3785	399	0.0505281	0.0282847	129
3785	400	0.242926	0.00330404	2015
3785	401	0.00431441	0.00724758	206
3785	402	0.232939	0.0190569	3432
3785	403	0.0235283	0.814631	141
3785	404	0.0772746	0.00342159	1165
3785	405	0.15208	0.00520662	1727
3785	406	0.0295106	0.00536868	1112
3785	407	0.00111402	0.00265534	86
3785	408	0.670352	0.328938	1557
3785	409	0.0545678	0.0936305	394
3785	410	0.339659	0.530915	1092
3785	411	0.086581	0.00561749	499
3785	412	0.00212374	0.016167	177
3785	413	0.00158851	0.00192562	190
3785	414	0.439519	0.0127789	3951
3785	415	0.266106	0.0241891	1815
3785	416	0.0103639	0.00212966	653
3785	417	0.00413388	0.00211866	215
3785	418	0.0589196	0.0133295	117
3785	419	0.00753336	0.0154705	487
3785	420	0.0142219	0.00274328	1019
3785	421	0.000648224	0.011515	88
3785	422	0.0201932	0.00213706	1252
3785	423	0.0036961	0.00885883	266
3785	424	0.030014	0.00368088	639
3785	425	0.042357	0.00280965	2204
3785	426	0.00379292	0.0172505	110
3785	427	0.00732295	0.0436983	420
3785	428	0.0123302	0.00366388	179
3785	429	0.0102815	0.00246233	458
3785	430	0.106379	0.00825838	405
3785	431	0.00641791	0.00219132	378
3785	432	9.07445e-05	0.00171044	31
3785	433	0.00132467	0.00235772	202
3785	434	0.0149717	0.00655736	316
3785	435	0.135805	0.0155943	2161
3785	436	0.0376424	0.00224395	1514
3785	437	0.0404136	0.958465	933
3785	438	0.000437415	0.00184251	44
3785	439	0.00733108	0.011725	497
3785	440	0.0157595	0.00252575	390
3785	441	0.0043694	0.0070819	287
3785	442	0.0802751	0.0255218	239
3785	443	0.0165256	0.00221457	897
3785	444	0.0280679	0.00221272	1315
3785	445	0.0046982	0.00193228	404
3785	446	0.846846	0.150359	753
3785	447	0.000452108	0.0112044	42
3785	448	0.0261038	0.00217034	145
3785	449	0.832625	0.167375	1481
3785	450	0.00668716	0.00200092	798
3785	451	0.0181659	0.00224338	997
3785	452	0.0104143	0.012642	615
3785	453	0.00136345	0.00240339	180
3785	454	0.0890244	0.0173063	3770
3785	455	0.996424	0.000195486	668
3785	456	0.00527844	0.011322	290
3785	457	0.0622079	0.00882877	1382
3785	458	0.0646429	0.165701	1025
3785	459	0.00146881	0.00454383	100
3785	460	0.039932	0.00180565	2036
3785	461	0.0102998	0.0143102	372
3785	462	0.007847	0.00353321	439
3785	463	0.0667932	0.00863335	555
3785	464	0.00936562	0.0161296	490
3785	465	0.000727303	0.00450191	50
3785	466	0.0677047	0.00929297	387
3785	467	0.00174785	0.00993729	47
3785	468	0.0107759	0.0271097	69
3785	469	0.0104391	0.00352995	432
3785	470	0.00143489	0.00649667	56
3785	471	0.00438515	0.00466927	361
3785	472	0.428268	0.00772886	1675
3785	473	0.00449101	0.00816456	350
3785	474	0.0718933	0.0166439	1200
3785	475	0.0107659	0.00219341	52
3785	476	0.0192224	0.00630571	1345
3785	477	0.00854398	0.00401004	488
3785	478	0.00501717	0.00404703	399
3785	479	0.0136953	0.00266899	144
3785	480	0.00280314	0.0113404	88
3785	481	0.0153821	0.113495	46
3785	482	0.339431	0.0172104	1833
3785	483	0.0027898	0.0827012	140
3785	484	0.179657	0.00507472	1844
3785	485	0.00227889	0.00179967	82
3785	486	0.0247751	0.0490299	586
3785	487	0.580627	0.00103006	1178
3785	488	0.0246362	0.00313018	248
3785	489	0.0108386	0.00584771	269
3785	490	0.0374556	0.00525682	2515
3785	491	0.0123134	0.00253105	184
3785	492	0.00239601	0.00465306	202
3785	493	0.00188645	0.00300806	187
3785	494	0.0162584	0.0109152	809
3785	495	0.0157815	0.0116273	167
3785	496	0.12113	0.00227365	284
3785	497	0.0382536	0.00450015	469
3785	498	0.845768	0.0012292	880
3785	499	0.10568	0.616536	589
3785	500	0.00618482	0.00938112	267
3785	501	0.0172893	0.00584831	650
3785	502	0.138446	0.856829	1609
3785	503	0.0525482	0.00395867	1172
3785	504	0.829366	0.120214	968
3785	505	0.0087232	0.00583312	595
3785	506	0.00131541	0.00285021	125
3785	507	0.0194778	0.00222687	171
3785	508	0.00218979	0.0145097	123
3785	509	0.00271356	0.00251434	241
3785	510	0.00440067	0.00296322	176
3785	511	0.252816	0.345035	1013
3785	512	0.0796695	0.00466197	3362
3785	513	0.00598784	0.0457562	214
3785	514	0.00121934	0.00341982	42
3785	515	0.999815	0.000184541	3439
3785	516	0.236147	0.00655754	1204
3785	517	0.00367036	0.00230128	323
3785	518	0.00121911	0.00231361	151
3785	519	0.0294274	0.818007	670
3785	520	0.429531	0.00429572	863
3785	521	0.012567	0.0108755	97
3785	522	0.0386281	0.0179501	797
3785	523	0.0200835	0.00646624	46
3785	524	0.00134989	0.00538728	115
3785	525	0.151809	0.0727927	2476
3785	526	0.00197611	0.061788	54
3785	527	0.0176679	0.02736	112
3785	529	0.00748678	0.00848311	331
3785	530	0.151013	0.848874	373
3785	531	0.00668018	0.00263064	384
3785	532	0.0345425	0.00508734	511
3785	533	0.0052178	0.00258914	278
3785	534	0.0939437	0.870615	1213
3785	535	0.0138936	0.00298195	507
3785	536	0.120277	0.632799	604
3785	537	0.0134052	0.787938	230
3785	538	0.00949415	0.00571381	396
3785	539	0.999961	3.71226e-05	1273
3785	540	0.0171627	0.00386096	1316
3785	541	0.0278493	0.0303386	691
3785	542	0.0406721	0.00871257	464
3785	543	0.00556172	0.0447612	234
3785	544	0.000810243	0.010766	47
3785	545	0.00044533	0.0046085	61
3785	546	0.086103	0.395305	551
3785	547	0.00038476	0.00246748	69
3785	548	0.00432057	0.00807416	187
3785	549	0.00850646	0.00523103	191
3785	550	0.999836	8.29432e-05	4127
3785	551	0.0241534	0.00205577	18
3785	552	0.000208128	0.0146978	9
3785	553	0.000174364	0.00679777	21
3785	555	0.00107363	0.00565961	47
3785	556	5.00234e-05	0.00520743	7
3785	558	0.000110487	0.075065	8
3789	1	0.0945745	0.744911	2105
3789	2	0.0272762	0.972658	357
3789	3	0.605407	0.394288	593
3789	4	0.000387191	0.00743917	50
3789	5	0.00470937	0.00377071	242
3789	6	0.6388	0.00212359	306
3789	7	0.00307967	0.00442899	133
3789	8	0.00637649	0.0117132	300
3789	9	0.00324972	0.00185335	199
3789	10	0.00359177	0.00292851	125
3789	11	0.00178137	0.0036063	127
3789	12	0.0386258	0.0194889	1642
3789	13	0.0452906	0.00261591	1803
3789	14	0.000954615	0.0328679	46
3789	15	0.00561469	0.994039	99
3789	16	0.0197027	0.00242604	930
3789	17	0.00623805	0.0158021	406
3789	18	0.139192	0.00159996	6828
3789	19	0.00457681	0.0242295	99
3789	20	0.198536	0.00220108	1846
3789	21	0.00747086	0.00899032	432
3789	22	0.216428	0.08436	3369
3789	23	0.0261786	0.203999	363
3789	24	0.958853	0.038316	3457
3789	25	0.00971024	0.0267974	708
3789	26	0.0194861	0.00305374	1205
3789	27	0.151735	0.00171962	751
3789	28	0.11862	0.881264	832
3789	29	0.0364528	0.00318245	91
3789	30	0.0363826	0.0118167	419
3789	31	0.00977708	0.00275822	591
3789	32	0.90293	0.00178841	2588
3789	33	0.00296869	0.997026	64
3789	34	0.355857	0.234061	7671
3789	35	0.0968138	0.00594358	3931
3789	36	0.0831898	0.00510701	496
3789	38	0.0293482	0.0235218	729
3789	39	0.00403689	0.00287399	243
3789	40	0.00323557	0.00177097	253
3789	41	0.00479882	0.00319235	311
3789	42	0.0283114	0.0320391	568
3789	43	0.000812107	0.00168612	48
3789	44	0.00318093	0.0155126	137
3789	45	0.0364647	0.00243488	1649
3789	46	0.00955218	0.00164037	882
3789	47	0.00443835	0.00173791	241
3789	48	0.0387813	0.00177012	2825
3789	49	0.388373	0.0229192	691
3789	50	0.0306395	0.00304754	605
3789	51	0.953773	0.0281956	839
3789	52	0.0679321	0.056333	2244
3789	53	0.487997	0.503853	308
3789	54	0.0135105	0.00428844	494
3789	55	0.11535	0.884178	697
3789	56	0.126668	0.00259177	3550
3789	57	0.00285261	0.986306	1458
3789	58	0.00310931	0.00178866	198
3789	59	0.190922	0.213458	1626
3789	60	0.00356736	0.0296558	122
3789	61	0.00586475	0.0232719	294
3789	62	0.0220122	0.0129973	761
3789	63	0.00259874	0.00177931	105
3789	64	0.0127094	0.0045648	737
3789	65	0.0130027	0.00421808	675
3789	66	0.00751409	0.00283523	507
3789	67	0.000705809	0.00899535	85
3789	68	0.0161111	0.00253868	371
3789	69	0.00661455	0.00241726	401
3789	70	0.0537624	0.00562504	941
3789	71	0.0171414	0.0233074	1035
3789	72	0.0211495	0.00496367	1346
3789	73	0.0100502	0.00665794	542
3789	74	0.00979217	0.00213688	404
3789	75	0.00617656	0.00235383	281
3789	76	0.0160168	0.114402	1008
3789	77	0.0551042	0.00343238	2197
3789	78	0.0550479	0.00229073	2047
3789	79	0.900279	0.000245582	1063
3789	80	0.000522754	0.00257064	66
3789	81	0.0215131	0.00201266	1365
3789	82	0.0211181	0.0022459	699
3789	83	0.00919245	0.00315062	548
3789	84	0.0239973	0.00237961	792
3789	85	0.0043849	0.00565829	206
3789	86	0.014716	0.985284	1657
3789	87	0.0333534	0.0024396	1202
3789	88	0.0261948	0.00261357	1380
3789	89	0.0382455	0.012851	222
3789	90	0.00554043	0.00181728	306
3789	91	0.0207268	0.00515113	979
3789	92	0.00855211	0.00196814	649
3789	93	0.0317305	0.968269	1425
3789	94	0.00927131	0.00181163	453
3789	95	0.00228127	0.00351047	165
3789	96	0.00135619	0.0134075	112
3789	97	0.0381395	0.284365	328
3789	98	0.00144086	0.00182346	74
3789	99	0.00637647	0.00713831	316
3789	100	0.0256568	0.00260163	1160
3789	101	0.0116035	0.00355832	1043
3789	102	0.13035	0.00518618	3427
3789	103	0.00810454	0.023274	161
3789	104	0.00617327	0.00589657	249
3789	105	0.123927	0.00198063	3430
3789	106	0.980664	0.0192761	6485
3789	107	0.00523508	0.00488608	207
3789	108	0.00303489	0.00451372	110
3789	109	0.0260473	0.00320541	392
3789	110	0.0121334	0.00471808	317
3789	111	0.211845	0.289402	994
3789	112	0.030414	0.00605222	931
3789	113	0.992452	0.00420784	2133
3789	114	0.91385	0.0678502	180
3789	115	0.712881	0.243695	619
3789	116	0.00118573	0.000920336	119
3789	117	0.145076	0.00474754	2421
3789	118	0.207088	0.00295849	357
3789	119	0.064101	0.00233671	2367
3789	120	0.0205908	0.0186445	977
3789	121	0.00082127	0.00289131	112
3789	122	0.714258	0.00133676	542
3789	123	0.488253	0.0485735	1164
3789	124	0.000458597	0.00456155	46
3789	125	0.0590086	0.00288419	2212
3789	126	0.00136941	0.00354728	76
3789	127	0.297282	0.317328	1127
3789	128	0.0151998	0.0516922	287
3789	129	0.0487638	0.00217795	645
3789	130	0.00534277	0.00299281	301
3789	131	0.000683577	0.00158746	125
3789	132	0.0262509	0.00214317	874
3789	133	0.13546	0.0425092	1716
3789	134	0.0358857	0.00188294	1626
3789	135	0.000442683	0.0030514	85
3789	136	0.464098	0.0587312	75
3789	137	0.00862446	0.116284	72
3789	138	0.00185415	0.00163568	208
3789	139	0.640369	0.00333998	2248
3789	140	0.400503	0.0379891	1809
3789	141	0.0165404	0.00263505	741
3789	142	0.0195588	0.00341242	1266
3789	143	0.00569444	0.00254171	769
3789	144	0.0118225	0.00553508	847
3789	145	0.0483161	0.0150914	1144
3789	146	0.000609528	0.00456691	50
3789	147	0.00616592	0.00217239	341
3789	148	0.00829462	0.00219662	611
3789	149	0.0170822	0.00592754	510
3789	150	0.136626	0.00295082	2511
3789	151	0.00289058	0.00208132	263
3789	152	0.0310967	0.00170908	944
3789	153	0.0516756	0.00379309	1768
3789	154	0.039936	0.0452609	2466
3789	155	0.037931	0.956688	1581
3789	156	0.00335478	0.00460801	179
3789	157	0.000905445	0.00207326	50
3789	158	0.0609885	0.00408696	1547
3789	159	0.0238862	0.0194675	1090
3789	160	0.00194201	0.00246011	49
3789	161	0.018658	0.0024987	554
3789	162	0.0151407	0.073005	378
3789	163	0.00105007	0.00219215	119
3789	164	0.00173956	0.00211846	203
3789	165	0.023788	0.644753	675
3789	166	0.0122429	0.00190527	718
3789	167	0.0771279	0.0394218	2697
3789	168	0.0500283	0.466132	814
3789	169	0.104005	0.0028762	1949
3789	170	0.0208147	0.00371779	1013
3789	171	0.00176407	0.0499131	51
3789	172	0.00672895	0.0120222	320
3789	173	0.00386357	0.00697743	167
3789	174	0.00743875	0.00264244	230
3789	175	0.114517	0.885467	1442
3789	176	0.00879853	0.00540929	64
3789	177	0.00868334	0.0024549	715
3789	178	0.00864255	0.00629455	374
3789	179	0.159175	0.0050914	1245
3789	180	0.0535702	0.00249582	3064
3789	181	0.0139276	0.985956	2437
3789	182	0.0369593	0.00283843	2121
3789	183	0.000568131	0.00169861	49
3789	184	0.0180964	0.00188796	201
3789	185	0.0332367	0.00471796	1372
3789	186	0.0112325	0.00255282	863
3789	187	0.0303318	0.0270553	1160
3789	188	0.0242899	0.00648058	869
3789	189	0.0831359	0.00566931	677
3789	190	0.00103164	0.00651212	149
3789	191	0.00234632	0.00323211	294
3789	192	0.568292	0.0160977	2694
3789	193	0.00301655	0.0086535	334
3789	194	0.00759457	0.0136394	200
3789	195	0.0299559	0.00188126	1042
3789	196	0.0149098	0.00333263	378
3789	197	0.405355	0.00222074	147
3789	198	0.00137014	0.0138407	124
3789	199	0.00357622	0.00883593	48
3789	200	0.00514055	0.00468723	566
3789	201	0.0184518	0.00203835	524
3789	202	0.0232693	0.00252559	1192
3789	203	0.15472	0.843342	744
3789	204	0.0198779	0.417692	162
3789	205	0.00754591	0.00213646	102
3789	206	0.268548	0.00383631	8824
3789	207	0.83291	0.00182252	16423
3789	208	0.890167	0.0372379	9410
3789	209	0.153972	0.00859599	1502
3789	210	0.497489	0.0415403	2955
3789	211	0.0749986	0.00226123	3150
3789	212	0.201804	0.108588	4316
3789	213	0.0128421	0.00187244	467
3789	214	0.0979096	0.755239	781
3789	215	0.000566925	0.00234703	48
3789	216	0.0142267	0.00785646	599
3789	217	0.0982962	0.123906	2011
3789	218	0.0155868	0.00993052	556
3789	219	0.00169406	0.0019902	79
3789	220	0.00198687	0.00468992	147
3789	221	0.0154609	0.00284925	275
3789	222	0.00333275	0.0023082	151
3789	223	0.0271668	0.00172151	833
3789	224	0.0460589	0.00165195	913
3789	225	0.0344496	0.00157323	2145
3789	226	0.00762373	0.00258477	236
3789	228	0.00252671	0.0257688	137
3789	229	0.158819	0.00226201	2102
3789	230	0.189515	0.755006	651
3789	231	0.0215004	0.00422897	1513
3789	232	0.00181797	0.00351209	240
3789	233	0.805068	0.00146427	1408
3789	234	0.0178808	0.00387554	864
3789	235	0.136268	0.0296788	5716
3789	236	0.0068747	0.00835579	298
3789	237	0.0157056	0.00677408	649
3789	238	0.0356374	0.0136584	1308
3789	239	0.00113511	0.0109028	105
3789	240	0.00908319	0.00547783	378
3789	241	0.0108826	0.00613748	122
3789	242	0.112665	0.00434196	2018
3789	243	0.0232625	0.358372	553
3789	244	0.0119429	0.016042	471
3789	245	0.00162449	0.0177014	100
3789	246	0.0360021	0.258633	1115
3789	247	0.00881584	0.00226641	228
3789	248	0.0352475	0.00172027	1459
3789	249	0.00743288	0.00282376	481
3789	250	0.00148729	0.00191519	180
3789	251	0.0277309	0.00194951	1292
3789	252	0.0202377	0.00243381	1082
3789	253	0.0500575	0.00160574	912
3789	254	0.163442	0.820185	45
3789	255	0.220217	0.779076	191
3789	256	0.0209608	0.00249139	1107
3789	257	0.0273871	0.00557776	1374
3789	258	0.317084	0.0413703	3766
3789	259	0.0586456	0.0111656	1649
3789	260	0.478334	0.521451	2590
3789	261	0.0178672	0.00162538	888
3789	262	0.0200024	0.00229679	439
3789	263	0.00671404	0.00201391	288
3789	264	0.12934	0.233812	1296
3789	265	0.148566	0.00432227	1539
3789	266	0.26315	0.00157989	906
3789	267	0.117535	0.00169674	1055
3789	268	0.00451211	0.0930303	149
3789	269	0.258651	0.732609	859
3789	270	0.015619	0.0421514	864
3789	271	0.00608371	0.00184556	334
3789	272	0.0495855	0.00213462	1149
3789	273	0.00547338	0.00233518	304
3789	274	0.00431756	0.00243409	252
3789	275	0.0978625	0.00157227	527
3789	276	0.00297417	0.00205347	186
3789	277	0.292308	0.0170936	535
3789	278	0.249898	0.747164	649
3789	279	0.823571	0.154749	947
3789	280	0.00838558	0.00214684	533
3789	281	0.00474992	0.00177046	356
3789	282	0.0790954	0.790181	232
3789	283	0.099819	0.00346096	2313
3789	284	0.0325202	0.274775	525
3789	285	0.00233363	0.00389664	123
3789	286	0.0216678	0.0177494	486
3789	287	0.00679591	0.00226138	299
3789	288	0.0100125	0.00482844	508
3789	289	0.391358	0.00234097	1279
3789	290	0.00892012	0.00353754	415
3789	291	0.0142267	0.00232774	703
3789	292	0.551131	0.0724307	3390
3789	293	0.922115	0.0152865	1337
3789	294	0.0398446	0.00181333	1892
3789	295	0.00469155	0.0287446	264
3789	296	0.156718	0.448968	700
3789	297	0.0514628	0.0127137	2183
3789	298	0.0104007	0.00382417	701
3789	299	0.0693176	0.0234605	2295
3789	300	0.000894695	0.00235657	73
3789	301	0.00103964	0.00229313	97
3789	302	0.0118291	0.00170016	635
3789	303	0.0466611	0.00841758	1191
3789	304	0.0257343	0.00239338	1228
3789	305	0.264545	0.00191911	659
3789	306	0.0176032	0.00214656	952
3789	307	0.00142003	0.0016791	181
3789	308	0.0184891	0.00190474	718
3789	309	0.00883649	0.00173882	452
3789	310	0.0175978	0.00287301	619
3789	311	0.00126625	0.00414589	133
3789	312	0.0435707	0.00348317	729
3789	313	0.660203	0.263966	229
3789	314	0.0200591	0.221728	437
3789	315	0.00149527	0.00224022	111
3789	316	0.240091	0.00244311	1113
3789	317	0.00422049	0.00188081	241
3789	318	0.0833276	0.327129	1567
3789	319	0.0189264	0.023382	1112
3789	320	0.00812451	0.0158736	512
3789	321	0.034052	0.00299911	1304
3789	322	0.00200274	0.0100686	56
3789	323	0.0323145	0.00441341	849
3789	324	0.00218583	0.00170613	126
3789	325	0.0489212	0.137997	103
3789	326	0.000887506	0.00174776	100
3789	327	0.00587949	0.004452	259
3789	328	0.0052449	0.00247346	59
3789	329	0.00778594	0.00211387	713
3789	330	0.000618034	0.003074	52
3789	331	0.00551063	0.994489	198
3789	332	0.000345977	0.00251228	46
3789	333	0.0428548	0.0106641	513
3789	334	0.0534727	0.00390348	977
3789	335	0.00484106	0.00463314	224
3789	336	0.00893085	0.00457627	569
3789	337	0.0105468	0.00456555	576
3789	338	0.0231163	0.551873	257
3789	339	0.0276278	0.0627031	689
3789	340	0.0471094	0.00525224	1666
3789	341	0.00214489	0.0112559	186
3789	342	0.592246	0.0442175	1313
3789	343	0.0187799	0.00780343	927
3789	344	0.0069341	0.00199683	328
3789	345	0.00288055	0.00253403	168
3789	346	0.0176002	0.00411292	746
3789	347	0.172816	0.00136967	658
3789	348	0.524488	0.00288127	2016
3789	349	0.00716908	0.00237251	336
3789	350	0.00264814	0.0019987	175
3789	351	0.0377055	0.00202986	1643
3789	352	0.0203499	0.00346833	1183
3789	353	0.00915741	0.00169408	452
3789	354	0.0144249	0.00332527	1035
3789	355	0.000657617	0.00284716	60
3789	356	0.281774	0.00151517	570
3789	357	0.00782774	0.250879	254
3789	358	0.000586542	0.00383259	46
3789	359	0.0674073	0.00941824	2808
3789	360	0.000901675	0.00619051	77
3789	361	0.0193955	0.00179711	548
3789	362	0.0256193	0.0741893	1075
3789	363	0.01059	0.00210812	491
3789	364	0.00701483	0.00752706	395
3789	365	0.042636	0.0119563	1569
3789	366	0.0607051	0.00180378	2402
3789	367	0.341062	0.00802743	3070
3789	368	0.997021	0.0001949	1976
3789	369	0.00548253	0.00223297	246
3789	370	0.747095	0.0228445	1739
3789	371	0.0377255	0.00468463	896
3789	372	0.96953	5.88616e-05	2048
3789	373	0.478856	0.0700239	1738
3789	374	0.0842514	0.0646068	2131
3789	375	0.0126913	0.00181803	820
3789	376	0.135195	0.00280865	3354
3789	377	0.0532934	0.496109	1497
3789	378	0.00911169	0.00714805	326
3789	379	0.0484409	0.286797	331
3789	380	0.0140195	0.00578728	558
3789	381	0.000956865	0.00358484	42
3789	382	0.0127366	0.0149	398
3789	383	0.00745288	0.00324889	578
3789	384	0.00709734	0.0803994	205
3789	385	0.000385903	0.015906	43
3789	386	0.00105569	0.814203	214
3789	387	0.000967038	0.00347424	65
3789	388	0.00112493	0.00285117	51
3789	389	0.113417	0.0753995	231
3789	390	0.0424175	0.957217	2304
3789	391	0.00256712	0.00184547	161
3789	392	0.00455507	0.00183263	246
3789	393	0.00614096	0.00188826	631
3789	394	0.00469085	0.00496962	261
3789	395	0.971368	0.000555973	168
3789	396	0.53125	0.0742107	3917
3789	397	0.0498613	0.260445	438
3789	398	0.041471	0.00240891	1197
3789	399	0.00387777	0.00600109	133
3789	400	0.0844904	0.00681238	2429
3789	401	0.0049005	0.00410234	231
3789	402	0.0488646	0.0043197	3909
3789	403	0.0039514	0.00642682	145
3789	404	0.0835434	0.0174962	1339
3789	405	0.0679239	0.830329	1997
3789	406	0.0550031	0.00296697	1084
3789	407	0.00152383	0.0913062	91
3789	408	0.0261489	0.00293381	1684
3789	409	0.0586073	0.346471	428
3789	410	0.0342097	0.0223422	1206
3789	411	0.342174	0.00524931	563
3789	412	0.00260589	0.00163991	188
3789	413	0.00167035	0.00172675	206
3789	414	0.23127	0.0127615	4691
3789	415	0.0431645	0.00752903	2081
3789	416	0.00847972	0.00350431	740
3789	417	0.048337	0.0109416	247
3789	418	0.00395382	0.00231453	122
3789	419	0.0140027	0.00205552	557
3789	420	0.19569	0.802734	1192
3789	421	0.00222504	0.00204536	94
3789	422	0.0323959	0.00168303	1711
3789	423	0.0033097	0.00210655	286
3789	424	0.596169	0.401121	703
3789	425	0.471908	0.00194324	2441
3789	426	0.852074	0.00121706	125
3789	427	0.0154417	0.00171448	505
3789	428	0.0048498	0.00360787	197
3789	429	0.0057918	0.00313566	510
3789	430	0.118191	0.853463	441
3789	431	0.0231604	0.090665	422
3789	432	0.00015327	0.00312711	35
3789	433	0.00403496	0.00204983	209
3789	434	0.00667992	0.281907	341
3789	435	0.0683122	0.00230705	2800
3789	436	0.325862	0.0577417	1791
3789	437	0.0232537	0.00315248	1204
3789	438	0.000496035	0.00158253	46
3789	439	0.0225218	0.170605	519
3789	440	0.00831733	0.0323578	436
3789	441	0.012347	0.00165562	351
3789	442	0.00440811	0.00184354	249
3789	443	0.0119553	0.00365334	990
3789	444	0.0269689	0.00211991	1410
3789	445	0.0127346	0.00243144	419
3789	446	0.085835	0.592276	866
3789	447	0.00111918	0.0253247	50
3789	448	0.0869846	0.594259	159
3789	449	0.0419164	0.0144826	1618
3789	450	0.0645243	0.00197008	863
3789	451	0.0534144	0.0327125	1104
3789	452	0.0162194	0.0027455	696
3789	453	0.00118808	0.0019359	185
3789	454	0.915052	0.000320049	3975
3789	455	0.0141309	0.00698524	771
3789	456	0.0112099	0.00825486	313
3789	457	0.0218508	0.00188084	1500
3789	458	0.181348	0.00403969	1156
3789	459	0.0103128	0.00260514	127
3789	460	0.367696	0.0218979	2440
3789	461	0.00562957	0.00358111	405
3789	462	0.0106915	0.00381019	543
3789	463	0.0201515	0.00251571	697
3789	464	0.0184995	0.0018281	522
3789	465	0.0123815	0.545778	51
3789	466	0.0243004	0.00221328	480
3789	467	0.0176523	0.00223726	49
3789	468	0.000483009	0.00344264	74
3789	469	0.102298	0.00176751	464
3789	470	0.0051146	0.00970154	69
3789	471	0.00815768	0.00364854	424
3789	472	0.167013	0.00190778	1857
3789	473	0.00639688	0.00238134	375
3789	474	0.0312407	0.00673203	1411
3789	475	0.000495078	0.00187351	55
3789	476	0.0652836	0.00252219	1469
3789	477	0.00787698	0.00209172	531
3789	478	0.24412	0.0519743	464
3789	479	0.0252106	0.866052	150
3789	480	0.000957668	0.00401528	97
3789	481	0.000816538	0.00548103	48
3789	482	1.72741e-07	1	2125
3789	483	0.00163039	0.00298496	143
3789	484	0.0123964	0.987604	2151
3789	485	0.000991262	0.00171377	92
3789	486	0.996001	0.00306191	662
3789	487	0.0884483	0.0020743	1282
3789	488	0.00863028	0.00221785	292
3789	489	0.0061831	0.00348991	297
3789	490	0.0657186	0.00192351	2933
3789	491	0.00511686	0.00277663	200
3789	492	0.00285367	0.00174519	221
3789	493	0.00230459	0.001809	196
3789	494	0.0315179	0.00226275	884
3789	495	0.00209195	0.00308963	175
3789	496	0.00187209	0.998125	356
3789	497	0.0211963	0.00627125	521
3789	498	0.0806596	0.00373889	1166
3789	499	0.0132074	0.00361537	695
3789	500	0.0429075	0.00337419	340
3789	501	0.0164593	0.0103975	717
3789	502	0.433657	0.0323906	1907
3789	503	0.994167	0.00512365	1304
3789	504	0.759836	0.169525	1059
3789	505	0.0142312	0.0297426	676
3789	506	0.000534078	0.0015267	129
3789	507	0.00375757	0.00203686	192
3789	508	0.0012233	0.00299449	129
3789	509	0.00587357	0.00322217	269
3789	510	0.0107952	0.00173955	191
3789	511	0.0360224	0.00917913	1130
3789	512	0.999679	8.74074e-05	3846
3789	513	0.0135406	0.00709447	255
3789	514	0.00274296	0.0104763	51
3789	515	0.129176	0.00154216	3979
3789	516	0.300438	0.679814	1359
3789	517	0.00565406	0.994307	366
3789	518	0.00101033	0.00189583	155
3789	519	0.0133251	0.00513892	790
3789	520	0.028644	0.0235542	958
3789	521	0.00325329	0.00343161	115
3789	522	0.0264069	0.0061865	958
3789	523	0.00024177	0.00208919	48
3789	524	0.00109343	0.00704	121
3789	525	0.199918	0.398499	2820
3789	526	0.000395393	0.00177126	55
3789	527	0.00301146	0.861423	117
3789	529	0.8052	0.000560362	349
3789	530	0.0640587	0.00650666	409
3789	531	0.964337	0.0233184	412
3789	532	0.0248649	0.140508	562
3789	533	0.012184	0.00182159	402
3789	534	0.759618	0.00385613	1368
3789	535	0.0099138	0.0083265	564
3789	536	0.0129158	0.00209498	695
3789	537	0.0123844	0.871319	264
3789	538	0.0130723	0.0173786	527
3789	539	0.0188664	0.00252996	1365
3789	540	0.0321386	0.00312036	1452
3789	541	0.0176059	0.0254756	744
3789	542	0.00994504	0.0019368	545
3789	543	0.0403871	0.0342101	249
3789	544	0.000611283	0.146109	49
3789	545	0.00105381	0.00324717	63
3789	546	0.150486	0.012119	610
3789	547	0.00504952	0.0249823	71
3789	548	0.00923468	0.00256842	223
3789	549	0.00458634	0.00251523	211
3789	550	0.98643	3.66954e-05	5003
3789	551	0.000135178	0.0261549	19
3789	552	3.05797e-05	0.00461399	9
3789	553	0.00487473	0.0300125	21
3789	555	0.00733769	0.00389632	48
3789	556	5.24638e-05	0.0113413	7
3789	558	0.000136546	0.00277565	8
3790	1	0.189012	0.00727623	2103
3790	2	0.0101788	0.00961514	356
3790	3	0.0271794	0.0144897	593
3790	4	0.00218488	0.0282938	50
3790	5	0.0118553	0.0143177	242
3790	6	0.0101485	0.014935	306
3790	7	0.00606979	0.0167643	124
3790	8	0.00780025	0.00792538	300
3790	9	0.006496	0.00753338	199
3790	10	0.00607725	0.0160368	125
3790	11	0.00415773	0.00834313	127
3790	12	0.0592882	0.0088787	1642
3790	13	0.0740569	0.0141838	1803
3790	14	0.00104678	0.0123679	46
3790	15	0.00462921	0.166324	99
3790	16	0.0442519	0.0105724	930
3790	17	0.0125507	0.010019	406
3790	18	0.238531	0.00676751	6821
3790	19	0.00401807	0.101774	99
3790	20	0.101556	0.0258835	1844
3790	21	0.0200256	0.00777314	432
3790	22	0.157518	0.00679051	3367
3790	23	0.0187454	0.0112295	363
3790	24	0.173711	0.00772962	3453
3790	25	0.0270231	0.0307451	708
3790	26	0.049568	0.00691292	1205
3790	27	0.0237264	0.0125627	751
3790	28	0.0266758	0.00860836	832
3790	29	0.00209613	0.0104916	91
3790	30	0.0220797	0.0348957	419
3790	31	0.0340347	0.00728822	591
3790	32	0.41771	0.00814938	2588
3790	33	0.00318511	0.173896	64
3790	34	0.616822	0.00385728	7665
3790	35	0.159647	0.0243832	3920
3790	36	0.0196918	0.974067	495
3790	38	0.0294367	0.00718181	729
3790	39	0.00977268	0.0259658	241
3790	40	0.00932673	0.0108435	253
3790	41	0.00974454	0.00817872	311
3790	42	0.0645901	0.0145304	568
3790	43	0.00161915	0.00718282	48
3790	44	0.0059903	0.00820104	137
3790	45	0.0719135	0.0358934	1648
3790	46	0.030183	0.00825013	882
3790	47	0.019438	0.0141696	241
3790	48	0.156427	0.00713081	2824
3790	49	0.0281177	0.00732119	691
3790	50	0.0286387	0.00816258	605
3790	51	0.0452752	0.0202559	839
3790	52	0.0773677	0.429427	2240
3790	53	0.0234158	0.0202277	308
3790	54	0.0186896	0.00878687	494
3790	55	0.0400649	0.0513892	696
3790	56	0.159496	0.00884536	3546
3790	57	0.0572458	0.0271607	1458
3790	58	0.00912763	0.0093188	198
3790	59	0.058357	0.310358	1626
3790	60	0.00540778	0.00708835	122
3790	61	0.010421	0.0589156	294
3790	62	0.0412391	0.00775038	761
3790	63	0.00455021	0.0135524	105
3790	64	0.0784786	0.0124706	736
3790	65	0.0270305	0.00823576	675
3790	66	0.042041	0.015617	507
3790	67	0.00328312	0.00785467	85
3790	68	0.01488	0.0190098	371
3790	69	0.0158699	0.00878868	401
3790	70	0.0376282	0.00893145	941
3790	71	0.039388	0.0142184	1033
3790	72	0.0424348	0.0105379	1346
3790	73	0.305115	0.0102513	542
3790	74	0.0188061	0.0281631	404
3790	75	0.0133002	0.0329323	281
3790	76	0.0703005	0.00925384	998
3790	77	0.077678	0.00757238	2195
3790	78	0.0702499	0.0118294	2047
3790	79	0.0817889	0.0240973	1062
3790	80	0.00215021	0.00805014	66
3790	81	0.083775	0.0121542	1365
3790	82	0.0453777	0.00858166	699
3790	83	0.0309448	0.0153829	548
3790	84	0.0374649	0.0141949	789
3790	85	0.0309333	0.656038	206
3790	86	0.126582	0.452284	1657
3790	87	0.0758128	0.0120482	1201
3790	88	0.0739501	0.0921427	1379
3790	89	0.0127255	0.00761239	222
3790	90	0.020569	0.0154766	306
3790	91	0.0685011	0.0108392	979
3790	92	0.0309114	0.0223748	649
3790	93	0.0601129	0.0198432	1424
3790	94	0.0229893	0.0179332	453
3790	95	0.00527159	0.0813439	165
3790	96	0.00623035	0.0146005	112
3790	97	0.0117963	0.0127418	328
3790	98	0.0105953	0.0349665	74
3790	99	0.0116725	0.00707057	316
3790	100	0.0621411	0.0340064	1160
3790	101	0.0526841	0.00836257	1043
3790	102	0.124156	0.0104304	3426
3790	103	0.00599328	0.00935549	161
3790	104	0.0207519	0.00735985	249
3790	105	0.148996	0.037155	3421
3790	106	0.334723	0.0137366	6480
3790	107	0.00549836	0.0117586	207
3790	108	0.00604298	0.0529499	110
3790	109	0.0187825	0.0119311	392
3790	110	0.0174792	0.0216488	317
3790	111	0.04572	0.085924	994
3790	112	0.0719811	0.0190544	931
3790	113	0.498794	0.0154414	2132
3790	114	0.0295176	0.0492313	180
3790	115	0.0196586	0.0091016	618
3790	116	0.00131627	0.00353958	119
3790	117	0.152885	0.0677719	2421
3790	118	0.015424	0.0498223	352
3790	119	0.0826417	0.0187245	2360
3790	120	0.0505088	0.0233562	977
3790	121	0.00470425	0.00763479	112
3790	122	0.0761287	0.00680545	542
3790	123	0.0458455	0.100448	1162
3790	124	0.00249725	0.00978447	46
3790	125	0.116495	0.0109223	2212
3790	126	0.00265108	0.0119409	76
3790	127	0.0285642	0.00703653	1127
3790	128	0.0155033	0.0761419	287
3790	129	0.0367366	0.0122368	645
3790	130	0.00927495	0.0148674	301
3790	131	0.00504286	0.0217725	125
3790	132	0.0406651	0.0179089	872
3790	133	0.0892509	0.00909979	1716
3790	134	0.0570198	0.00860123	1626
3790	135	0.00449665	0.0145283	85
3790	136	0.001824	0.0110432	74
3790	137	0.00265867	0.0158068	72
3790	138	0.00593931	0.008814	208
3790	139	0.109123	0.0106649	2248
3790	140	0.0660875	0.0127267	1809
3790	141	0.042549	0.0270892	741
3790	142	0.0548511	0.00782616	1266
3790	143	0.0252403	0.0201208	769
3790	144	0.0330968	0.0119593	847
3790	145	0.0562455	0.131566	1144
3790	146	0.00144472	0.0176282	50
3790	147	0.0389822	0.00816811	341
3790	148	0.0177981	0.00711916	611
3790	149	0.0228316	0.00788141	510
3790	150	0.104637	0.0165697	2510
3790	151	0.0268573	0.105586	263
3790	152	0.0392218	0.00793823	944
3790	153	0.182538	0.18205	1766
3790	154	0.102605	0.0224702	2466
3790	155	0.0812079	0.00967294	1571
3790	156	0.00668833	0.00837324	178
3790	157	0.00127318	0.00864062	50
3790	158	0.0679178	0.0758148	1547
3790	159	0.0546118	0.00764204	1089
3790	160	0.0042251	0.223443	49
3790	161	0.023886	0.00765404	554
3790	162	0.0143156	0.00795859	378
3790	163	0.00306649	0.00782161	119
3790	164	0.0046766	0.00883159	203
3790	165	0.0291588	0.0211626	675
3790	166	0.0383388	0.0182391	716
3790	167	0.108774	0.0113862	2689
3790	168	0.0661513	0.0100716	814
3790	169	0.0928532	0.0141582	1949
3790	170	0.138605	0.657249	1013
3790	171	0.00221174	0.0374178	51
3790	172	0.0134925	0.00826736	320
3790	173	0.00796995	0.0310178	167
3790	174	0.00879925	0.0266785	230
3790	175	0.216213	0.0106716	1442
3790	176	0.0163974	0.0359742	64
3790	177	0.033628	0.0354445	715
3790	178	0.0219685	0.0100302	373
3790	179	0.0649497	0.0408932	1235
3790	180	0.204911	0.122979	3058
3790	181	0.213983	0.299749	2433
3790	182	0.112848	0.012076	2120
3790	183	0.00218095	0.122377	49
3790	184	0.0100807	0.0397044	201
3790	185	0.0447882	0.00795065	1372
3790	186	0.0557919	0.268893	863
3790	187	0.0521224	0.0121327	1159
3790	188	0.0442983	0.069152	869
3790	189	0.0441325	0.00913486	677
3790	190	0.00400245	0.00746081	149
3790	191	0.010787	0.00958289	293
3790	192	0.0994849	0.00939021	2694
3790	193	0.00859921	0.00730858	334
3790	194	0.012851	0.011476	198
3790	195	0.0465162	0.0609365	1040
3790	196	0.0177928	0.0113846	378
3790	197	0.0136575	0.0636349	147
3790	198	0.00276483	0.0074097	124
3790	199	0.0022192	0.00996945	48
3790	200	0.0202163	0.0165792	564
3790	201	0.0213084	0.0139915	524
3790	202	0.0624107	0.0198629	1192
3790	203	0.0281605	0.0130953	744
3790	204	0.00613808	0.00822345	161
3790	205	0.00440688	0.00937598	102
3790	206	0.83772	0.00329326	8818
3790	207	0.54252	0.0714414	16418
3790	208	0.376753	0.0351386	9409
3790	209	0.705023	0.0293025	1502
3790	210	0.142249	0.0191697	2954
3790	211	0.138548	0.0227788	3150
3790	212	0.314448	0.00565692	4309
3790	213	0.017411	0.00805367	453
3790	214	0.118325	0.0343006	778
3790	215	0.00142398	0.0211585	48
3790	216	0.0222406	0.0206819	599
3790	217	0.0915086	0.00839502	1966
3790	218	0.0201624	0.0114452	556
3790	219	0.00485165	0.102527	79
3790	220	0.00586214	0.0106326	147
3790	221	0.0114934	0.00821924	273
3790	222	0.004482	0.0097566	151
3790	223	0.0403431	0.0209238	798
3790	224	0.0373401	0.0121074	912
3790	225	0.108388	0.0184213	2145
3790	226	0.0256968	0.716749	236
3790	228	0.00513027	0.00818353	137
3790	229	0.603284	0.0053299	2102
3790	230	0.0291334	0.00795102	651
3790	231	0.0581791	0.0100679	1511
3790	232	0.0083623	0.00944639	240
3790	233	0.12478	0.00958253	1408
3790	234	0.0305759	0.0131414	864
3790	235	0.315816	0.019061	5713
3790	236	0.00878953	0.00875164	298
3790	237	0.033997	0.010485	649
3790	238	0.0697663	0.164576	1308
3790	239	0.0026738	0.00776241	105
3790	240	0.0162051	0.0213938	378
3790	241	0.00495504	0.0617876	122
3790	242	0.0790257	0.0120716	2018
3790	243	0.0255983	0.0216182	553
3790	244	0.0144685	0.0114669	470
3790	245	0.00244232	0.00982169	100
3790	246	0.0444347	0.00855119	1115
3790	247	0.0141628	0.0153231	228
3790	248	0.0585627	0.0328932	1458
3790	249	0.0183715	0.0117336	481
3790	250	0.00701854	0.0112616	180
3790	251	0.0546102	0.00774422	1289
3790	252	0.0380903	0.0106607	1082
3790	253	0.06153	0.00987001	912
3790	254	0.00132312	0.0469515	45
3790	255	0.0120913	0.045713	191
3790	256	0.107173	0.0178923	1107
3790	257	0.0601154	0.0122053	1374
3790	258	0.187773	0.0217423	3762
3790	259	0.983298	0.000494501	1649
3790	260	0.254133	0.0210934	2589
3790	261	0.0395291	0.0127174	888
3790	262	0.0182136	0.0298609	439
3790	263	0.00861554	0.00925649	288
3790	264	0.0730362	0.0177345	1292
3790	265	0.0804768	0.0321817	1537
3790	266	0.0470072	0.0199343	906
3790	267	0.0445687	0.00830243	1054
3790	268	0.00558417	0.0381811	148
3790	269	0.0271357	0.00848434	859
3790	270	0.037614	0.0158374	863
3790	271	0.0126005	0.00777653	334
3790	272	0.0420074	0.00755402	1149
3790	273	0.0120003	0.00810338	304
3790	274	0.00788172	0.00887887	252
3790	275	0.0147273	0.00896474	523
3790	276	0.00716855	0.0435601	186
3790	277	0.0174738	0.00710182	535
3790	278	0.0258766	0.0337912	649
3790	279	0.0333369	0.0168347	947
3790	280	0.0223968	0.00858892	533
3790	281	0.011472	0.00756805	356
3790	282	0.0111887	0.0215676	232
3790	283	0.158393	0.0346298	2313
3790	284	0.02655	0.0270354	525
3790	285	0.00586491	0.0212683	123
3790	286	0.0227413	0.0150251	486
3790	287	0.0122468	0.00703286	292
3790	288	0.0344248	0.0207581	508
3790	289	0.0556448	0.00738018	1278
3790	290	0.0173662	0.00961709	415
3790	291	0.147249	0.0433379	703
3790	292	0.151864	0.0275451	3390
3790	293	0.050918	0.00942535	1336
3790	294	0.0867752	0.0166625	1892
3790	295	0.00840667	0.00843443	264
3790	296	0.0315452	0.0192709	700
3790	297	0.0813855	0.0233618	2180
3790	298	0.0237651	0.0125958	697
3790	299	0.0617379	0.0205948	2295
3790	300	0.0017086	0.0105458	73
3790	301	0.00289872	0.0128764	97
3790	302	0.0227982	0.0120018	635
3790	303	0.0803661	0.00924822	1191
3790	304	0.0487432	0.00892664	1228
3790	305	0.0847834	0.374126	659
3790	306	0.0321195	0.0125427	952
3790	307	0.00452291	0.00880103	181
3790	308	0.028604	0.00833722	718
3790	309	0.0157774	0.00762711	452
3790	310	0.0297696	0.0112751	619
3790	311	0.00482311	0.0111465	133
3790	312	0.0356558	0.0126087	729
3790	313	0.00992389	0.0143482	229
3790	314	0.0169797	0.00993463	437
3790	315	0.00310015	0.0109238	111
3790	316	0.295765	0.0382456	1113
3790	317	0.00928153	0.0198731	241
3790	318	0.0631128	0.00795208	1566
3790	319	0.190585	0.0812469	1112
3790	320	0.017169	0.00790877	511
3790	321	0.0520875	0.00825619	1304
3790	322	0.00343461	0.0591945	56
3790	323	0.119273	0.240401	849
3790	324	0.0174529	0.207759	126
3790	325	0.00260053	0.0139218	103
3790	326	0.00252125	0.00787596	100
3790	327	0.0108949	0.0164577	259
3790	328	0.00506748	0.00875059	59
3790	329	0.0248752	0.00773178	712
3790	330	0.00243977	0.0191444	52
3790	331	0.0088924	0.0106402	198
3790	332	0.00169382	0.00961544	46
3790	333	0.0216728	0.0110116	512
3790	334	0.0645543	0.0101615	974
3790	335	0.00961577	0.0126364	223
3790	336	0.0521374	0.0193015	569
3790	337	0.0236729	0.0138455	575
3790	338	0.0149217	0.00729373	257
3790	339	0.0767038	0.0824607	689
3790	340	0.120566	0.0067608	1666
3790	341	0.00417706	0.00767018	186
3790	342	0.0527184	0.113076	1312
3790	343	0.0559067	0.00768323	927
3790	344	0.0130915	0.00880707	328
3790	345	0.00869569	0.274691	168
3790	346	0.0398404	0.0297935	746
3790	347	0.0307439	0.00834593	657
3790	348	0.0856266	0.0211239	2016
3790	349	0.0358788	0.00825722	336
3790	350	0.00996789	0.0114704	175
3790	351	0.106204	0.016122	1640
3790	352	0.102633	0.0155821	1183
3790	353	0.0244476	0.0212818	452
3790	354	0.0445314	0.0277168	1035
3790	355	0.00388662	0.0135003	60
3790	356	0.0603856	0.350903	570
3790	357	0.00573243	0.0080732	254
3790	358	0.00128174	0.0198369	46
3790	359	0.126127	0.0087643	2808
3790	360	0.00442942	0.153367	77
3790	361	0.0255134	0.0315209	548
3790	362	0.0440819	0.0226532	1044
3790	363	0.0141644	0.00809533	491
3790	364	0.012067	0.00918563	395
3790	365	0.0776391	0.0123452	1569
3790	366	0.320635	0.174856	2402
3790	367	0.115384	0.113602	3070
3790	368	0.0788349	0.0122829	1975
3790	369	0.0120014	0.00785489	246
3790	370	0.0743483	0.00721414	1737
3790	371	0.0428674	0.248764	896
3790	372	0.104492	0.00769017	2041
3790	373	0.0705674	0.0116561	1737
3790	374	0.110487	0.0285923	2131
3790	375	0.0372915	0.00926757	820
3790	376	0.126973	0.00850386	3353
3790	377	0.063157	0.0101636	1497
3790	378	0.0222552	0.00749913	317
3790	379	0.0101354	0.0115914	331
3790	380	0.0218642	0.0561968	558
3790	381	0.00290581	0.0183649	42
3790	382	0.0159496	0.0160196	398
3790	383	0.0208648	0.0129418	578
3790	384	0.00728358	0.00995318	205
3790	385	0.00140416	0.0100422	43
3790	386	0.00635064	0.116368	214
3790	387	0.00460867	0.00727881	64
3790	388	0.0017479	0.0180574	51
3790	389	0.00859926	0.0338588	231
3790	390	0.0878799	0.00892083	2200
3790	391	0.00674676	0.0361211	161
3790	392	0.0208509	0.010014	246
3790	393	0.0480872	0.00897755	628
3790	394	0.0147961	0.00791132	261
3790	395	0.00688117	0.0110055	168
3790	396	0.182384	0.0173	3916
3790	397	0.0381036	0.0191321	438
3790	398	0.0584557	0.0214527	1197
3790	399	0.00470064	0.0162067	133
3790	400	0.121311	0.0401657	2429
3790	401	0.00903845	0.0080653	231
3790	402	0.118275	0.0080861	3909
3790	403	0.00502131	0.0233631	145
3790	404	0.0942087	0.0166807	1338
3790	405	0.191845	0.00771943	1936
3790	406	0.00889468	0.989891	1084
3790	407	0.00241621	0.00908577	91
3790	408	0.0891942	0.00858729	1684
3790	409	0.019582	0.0168425	427
3790	410	0.0474499	0.00884393	1206
3790	411	0.0261557	0.0126368	563
3790	412	0.0068001	0.0079982	188
3790	413	0.00611513	0.0290219	206
3790	414	0.189117	0.00637874	4681
3790	415	0.286921	0.205235	2081
3790	416	0.0261888	0.00770268	740
3790	417	0.00833061	0.0110626	247
3790	418	0.00453076	0.019292	122
3790	419	0.0386109	0.00874341	556
3790	420	0.045896	0.0155706	1192
3790	421	0.00254623	0.00839552	94
3790	422	0.2278	0.0225225	1710
3790	423	0.0112923	0.0259861	285
3790	424	0.0283613	0.026342	703
3790	425	0.206918	0.619576	2441
3790	426	0.00520559	0.158462	125
3790	427	0.0160229	0.00841192	505
3790	428	0.00646718	0.0298054	197
3790	429	0.0149558	0.0164259	510
3790	430	0.0147515	0.0224475	441
3790	431	0.0156878	0.108316	422
3790	432	0.000919137	0.0066494	35
3790	433	0.00444165	0.0713141	209
3790	434	0.0147067	0.0323456	341
3790	435	0.132703	0.00953163	2800
3790	436	0.0852591	0.0596464	1791
3790	437	0.0505847	0.0129868	1191
3790	438	0.00106056	0.0077369	46
3790	439	0.0147198	0.0112552	519
3790	440	0.0190329	0.01207	436
3790	441	0.018	0.0131214	351
3790	442	0.00840472	0.013962	249
3790	443	0.039599	0.0345	988
3790	444	0.0520219	0.0148278	1410
3790	445	0.0241845	0.0120267	419
3790	446	0.0955773	0.0146467	866
3790	447	0.0023436	0.00737515	50
3790	448	0.0091561	0.0308133	159
3790	449	0.0686323	0.00765282	1616
3790	450	0.0371969	0.396215	863
3790	451	0.0465375	0.00708792	1104
3790	452	0.030817	0.00796389	696
3790	453	0.00525645	0.00829491	185
3790	454	0.157166	0.020375	3975
3790	455	0.028571	0.0150415	771
3790	456	0.0161324	0.027338	313
3790	457	0.0637374	0.00721118	1500
3790	458	0.047081	0.0186614	1142
3790	459	0.00561698	0.113338	127
3790	460	0.0959885	0.016856	2418
3790	461	0.0136414	0.00991233	405
3790	462	0.0395975	0.0115074	543
3790	463	0.0417562	0.00746974	697
3790	464	0.0172526	0.00991317	522
3790	465	0.00241082	0.00917384	51
3790	466	0.0243945	0.0217757	480
3790	467	0.00163097	0.00749571	49
3790	468	0.00197622	0.00743272	74
3790	469	0.0146574	0.00983701	464
3790	470	0.0031478	0.0112783	69
3790	471	0.0166755	0.00902994	424
3790	472	0.0983057	0.0242197	1857
3790	473	0.0362829	0.0778664	375
3790	474	0.0798536	0.00773392	1410
3790	475	0.00420411	0.00874032	55
3790	476	0.0675605	0.00972931	1469
3790	477	0.0829856	0.731461	531
3790	478	0.0489286	0.00801254	464
3790	479	0.00745044	0.0139519	150
3790	480	0.00415222	0.0093836	97
3790	481	0.00170804	0.00757938	48
3790	482	0.121182	0.0094625	2120
3790	483	0.00598265	0.00928106	143
3790	484	0.123928	0.00976112	2150
3790	485	0.00290584	0.0121915	90
3790	486	0.0241605	0.0105919	656
3790	487	0.06856	0.0104801	1282
3790	488	0.0105783	0.00704944	292
3790	489	0.0137772	0.0373466	297
3790	490	0.117796	0.00772825	2933
3790	491	0.00564561	0.021601	200
3790	492	0.00965007	0.007236	215
3790	493	0.00570793	0.0496301	196
3790	494	0.0371557	0.0234713	884
3790	495	0.00962091	0.00840585	175
3790	496	0.0211529	0.00879563	356
3790	497	0.0233562	0.011559	519
3790	498	0.0745359	0.0196749	1164
3790	499	0.0330464	0.00935006	693
3790	500	0.0219054	0.0633616	340
3790	501	0.0288312	0.0072793	717
3790	502	0.168189	0.301872	1907
3790	503	0.0514293	0.00988073	1300
3790	504	0.0328996	0.00695571	1058
3790	505	0.0352713	0.0233749	676
3790	506	0.00198348	0.00670272	129
3790	507	0.0113995	0.0180167	192
3790	508	0.00338339	0.00819692	129
3790	509	0.00955723	0.0105023	269
3790	510	0.00533948	0.0109522	191
3790	511	0.158671	0.00921178	1130
3790	512	0.206757	0.00744195	3844
3790	513	0.00825994	0.00988704	255
3790	514	0.00176726	0.0131768	51
3790	515	0.405288	0.0375907	3976
3790	516	0.144282	0.0132601	1358
3790	517	0.0136179	0.00865864	366
3790	518	0.00499297	0.0117557	155
3790	519	0.0286988	0.00943685	783
3790	520	0.0366266	0.00962426	956
3790	521	0.00456637	0.00963597	115
3790	522	0.0472037	0.00945039	958
3790	523	0.00117732	0.00817409	48
3790	524	0.0037222	0.00853099	121
3790	525	0.104389	0.00836534	2819
3790	526	0.00526081	0.0542837	55
3790	527	0.00386009	0.0102327	117
3790	529	0.0395577	0.0184351	349
3790	530	0.0251817	0.172768	409
3790	531	0.022307	0.0458425	412
3790	532	0.0226535	0.0100085	561
3790	533	0.0210231	0.00698233	402
3790	534	0.0567272	0.00884847	1367
3790	535	0.0287704	0.0269788	563
3790	536	0.0361042	0.0161507	695
3790	537	0.0133963	0.0305313	264
3790	538	0.0236168	0.0100494	527
3790	539	0.0414445	0.00767645	1365
3790	540	0.106396	0.139008	1452
3790	541	0.0333381	0.0315762	744
3790	542	0.0238927	0.00898088	545
3790	543	0.00754857	0.0318671	249
3790	544	0.00164591	0.116382	49
3790	545	0.00152683	0.0103941	63
3790	546	0.0275279	0.00859929	606
3790	547	0.00227551	0.0170053	71
3790	548	0.00854444	0.00792204	223
3790	549	0.00650856	0.00937138	211
3790	550	0.473788	0.0788361	5003
3790	551	0.000894601	0.0211157	19
3790	552	0.000150171	0.0132333	9
3790	553	0.000677249	0.0131189	21
3790	555	0.00411832	0.0450332	48
3790	556	0.000143552	0.00932254	7
3790	558	0.00105185	0.168423	8
3791	1	0.0607129	0.170827	2105
3791	2	0.0253727	0.974566	357
3791	3	0.294934	0.704471	593
3791	4	0.000355829	0.00527853	50
3791	5	0.0262855	0.00359423	242
3791	6	0.229198	0.172505	306
3791	7	0.00541285	0.00391019	133
3791	8	0.00385847	0.00784842	300
3791	9	0.00187524	0.00174386	199
3791	10	0.0106594	0.115698	125
3791	11	0.00173423	0.00327265	127
3791	12	0.0757455	0.00180869	1642
3791	13	0.0452323	0.00259229	1803
3791	14	0.00178894	0.0777106	46
3791	15	0.000924172	0.00536591	99
3791	16	0.0100471	0.00165045	930
3791	17	0.00464928	0.00322116	406
3791	18	0.107265	0.00175603	6828
3791	19	0.00229229	0.00320026	99
3791	20	0.122388	0.00515588	1846
3791	21	0.0156982	0.0311293	432
3791	22	0.325967	0.0104354	3369
3791	23	0.0155058	0.0119013	363
3791	24	0.209039	0.647702	3457
3791	25	0.00742651	0.00417021	708
3791	26	0.0262476	0.00396504	1205
3791	27	0.0665087	0.00170302	751
3791	28	0.14042	0.772926	832
3791	29	0.00141932	0.00251085	91
3791	30	0.0136031	0.00684038	419
3791	31	0.00933127	0.292911	591
3791	32	0.995708	1.8324e-05	2588
3791	33	0.0062867	0.993703	64
3791	34	0.42931	0.0322132	7671
3791	35	0.0901527	0.00840665	3931
3791	36	0.104905	0.0648259	496
3791	38	0.0172754	0.00399981	729
3791	39	0.00308574	0.0040909	243
3791	40	0.00207901	0.00201813	253
3791	41	0.00379141	0.00202135	311
3791	42	0.0484082	0.00982148	568
3791	43	0.000846791	0.0071512	48
3791	44	0.00172406	0.00180178	137
3791	45	0.0588851	0.0032281	1649
3791	46	0.0188737	0.00820242	882
3791	47	0.00354597	0.00199493	241
3791	48	0.0471228	0.00208551	2825
3791	49	0.0120099	0.00244906	691
3791	50	0.648406	0.00122434	605
3791	51	0.968261	0.0314388	839
3791	52	0.057281	0.0105694	2244
3791	53	0.0174308	0.169128	308
3791	54	0.981087	0.0169588	494
3791	55	0.0184296	0.00248273	697
3791	56	0.0867324	0.00271429	3550
3791	57	0.0409767	0.103446	1458
3791	58	0.0027063	0.00408934	198
3791	59	0.033441	0.0124049	1626
3791	60	0.00203334	0.00930732	122
3791	61	0.0172056	0.255068	294
3791	62	0.0200122	0.00825756	761
3791	63	0.00747885	0.00156721	105
3791	64	0.0275208	0.00297227	737
3791	65	0.0856044	0.820723	675
3791	66	0.00996811	0.0306943	507
3791	67	0.000649942	0.00442646	85
3791	68	0.00743329	0.00186394	371
3791	69	0.00641251	0.00312894	401
3791	70	0.0121541	0.00184313	941
3791	71	0.0325641	0.010071	1035
3791	72	0.0210407	0.00172972	1346
3791	73	0.00842277	0.00204708	542
3791	74	0.00742165	0.00189923	404
3791	75	0.00525661	0.00252061	281
3791	76	0.0325082	0.00191521	1008
3791	77	0.0536156	0.00183627	2197
3791	78	0.108836	0.00324964	2047
3791	79	0.59693	0.00107501	1063
3791	80	0.000505937	0.00563492	66
3791	81	0.0291136	0.00676633	1365
3791	82	0.0108007	0.00185534	699
3791	83	0.00941518	0.00489307	548
3791	84	0.0213084	0.0022175	792
3791	85	0.00312157	0.0018463	206
3791	86	0.0403455	0.958288	1657
3791	87	0.0251748	0.00227195	1202
3791	88	0.0979287	0.00275383	1380
3791	89	0.00376583	0.00172872	222
3791	90	0.00416506	0.00233515	306
3791	91	0.0660283	0.0744533	979
3791	92	0.020984	0.106993	649
3791	93	0.786019	0.213981	1425
3791	94	0.011329	0.00179377	453
3791	95	0.0015327	0.0245985	165
3791	96	0.0014574	0.00221067	112
3791	97	0.0289189	0.190027	328
3791	98	0.00286918	0.00174884	74
3791	99	0.00300424	0.00255354	316
3791	100	0.0186014	0.00539649	1160
3791	101	0.0500733	0.706466	1043
3791	102	0.467222	0.0120485	3427
3791	103	0.00743822	0.0139703	161
3791	104	0.00568678	0.0152886	249
3791	105	0.20553	0.00227341	3430
3791	106	0.970771	0.000608587	6485
3791	107	0.00252527	0.00370399	207
3791	108	0.00153513	0.00465493	110
3791	109	0.0838839	0.00297501	392
3791	110	0.00610944	0.00651391	317
3791	111	0.0188888	0.00873823	994
3791	112	0.027074	0.00340262	931
3791	113	0.721081	0.00184018	2133
3791	114	0.756543	0.000447978	180
3791	115	0.0170234	0.00434789	619
3791	116	0.00113745	0.000962434	119
3791	117	0.0610984	0.00516636	2421
3791	118	0.00729399	0.00335922	357
3791	119	0.0771398	0.0266188	2367
3791	120	0.0742895	0.0158451	977
3791	121	0.00107865	0.0172137	112
3791	122	0.016585	0.0016944	542
3791	123	0.0487489	0.00553613	1164
3791	124	0.00187299	0.00292185	46
3791	125	0.0995528	0.025554	2212
3791	126	0.00332285	0.00225901	76
3791	127	0.0131662	0.00554858	1127
3791	128	0.00309633	0.00229343	287
3791	129	0.275625	0.00315897	645
3791	130	0.00774202	0.00601635	301
3791	131	0.0013872	0.00153017	125
3791	132	0.0138705	0.00198383	874
3791	133	0.0382713	0.306356	1716
3791	134	0.0354853	0.00413269	1626
3791	135	0.00077842	0.00300553	85
3791	136	0.00174392	0.00387656	75
3791	137	0.000807226	0.00247398	72
3791	138	0.0014194	0.00380458	208
3791	139	0.0730861	0.0220627	2248
3791	140	0.137564	0.00308136	1809
3791	141	0.0112761	0.00229098	741
3791	142	0.180186	0.582122	1266
3791	143	0.00953528	0.00496766	769
3791	144	0.0305468	0.0381802	847
3791	145	0.0145848	0.00173268	1144
3791	146	0.00215991	0.00146271	50
3791	147	0.0105003	0.00954863	341
3791	148	0.0198099	0.00240544	611
3791	149	0.0486457	0.63303	510
3791	150	0.0896267	0.00218938	2511
3791	151	0.00190987	0.00280125	263
3791	152	0.0122552	0.00327502	944
3791	153	0.0395539	0.00441043	1768
3791	154	0.0178877	0.698036	2466
3791	155	0.0464469	0.816958	1581
3791	156	0.00271475	0.00168134	179
3791	157	0.000513245	0.00393225	50
3791	158	0.00738841	0.9887	1547
3791	159	0.0236211	0.00831112	1090
3791	160	0.00107619	0.00983057	49
3791	161	0.0136074	0.00279549	554
3791	162	0.0126581	0.0145149	378
3791	163	0.0011937	0.00500857	119
3791	164	0.00352444	0.00203346	203
3791	165	0.0151229	0.0299881	675
3791	166	0.0110107	0.00155643	718
3791	167	0.12612	0.00230586	2697
3791	168	0.00678807	0.967487	814
3791	169	0.053768	0.00300549	1949
3791	170	0.0145827	0.00157375	1013
3791	171	0.140068	0.841126	51
3791	172	0.00699664	0.00262143	320
3791	173	0.00323778	0.00239134	167
3791	174	0.00369354	0.00214468	230
3791	175	0.0931161	0.906878	1442
3791	176	0.00129728	0.0332428	64
3791	177	0.010601	0.00235219	715
3791	178	0.00771118	0.00241766	374
3791	179	0.091337	0.0151294	1245
3791	180	0.057644	0.00326656	3064
3791	181	0.0749463	0.00221657	2437
3791	182	0.0276383	0.00226228	2121
3791	183	0.000675053	0.00305523	49
3791	184	0.00319232	0.00202742	201
3791	185	0.0200275	0.00221845	1372
3791	186	0.0104502	0.00274255	863
3791	187	0.0297813	0.0167349	1160
3791	188	0.0124632	0.00215434	869
3791	189	0.0121872	0.001703	677
3791	190	0.00119706	0.00192382	149
3791	191	0.00209532	0.00295027	294
3791	192	0.123555	0.0105328	2694
3791	193	0.00284865	0.00212107	334
3791	194	0.00719251	0.00912266	200
3791	195	0.019449	0.00232285	1042
3791	196	0.00756147	0.00204707	378
3791	197	0.0171434	0.0102677	147
3791	198	0.000711871	0.00276058	124
3791	199	0.00159392	0.00248914	48
3791	200	0.00565447	0.00204888	566
3791	201	0.0243766	0.00241543	524
3791	202	0.0346266	0.0177617	1192
3791	203	0.13519	0.835771	744
3791	204	0.00263055	0.00964627	162
3791	205	0.00662765	0.00300082	102
3791	206	0.773726	0.00104918	8824
3791	207	0.287305	0.00308777	16423
3791	208	0.492014	0.484743	9410
3791	209	0.49943	0.0171626	1502
3791	210	0.0726976	0.00258503	2955
3791	211	0.280741	0.0053349	3150
3791	212	0.112832	0.0130676	4316
3791	213	0.0098212	0.00185974	467
3791	214	0.0233311	0.0127609	781
3791	215	0.00042211	0.00507629	48
3791	216	0.00687748	0.00220369	599
3791	217	0.131355	0.00472156	2011
3791	218	0.0123938	0.0101066	556
3791	219	0.00113261	0.00906177	79
3791	220	0.00233706	0.00350474	147
3791	221	0.0159244	0.00545661	275
3791	222	0.00611765	0.0028071	151
3791	223	0.0279491	0.0030716	833
3791	224	0.049275	0.00428316	913
3791	225	0.0527552	0.00168349	2145
3791	226	0.00546631	0.00168732	236
3791	228	0.00143871	0.0171786	137
3791	229	0.0751494	0.0411386	2102
3791	230	0.0187549	0.980636	651
3791	231	0.0192615	0.00285882	1513
3791	232	0.00158846	0.0025622	240
3791	233	0.0410952	0.00342626	1408
3791	234	0.0142792	0.00266795	864
3791	235	0.452963	0.019654	5716
3791	236	0.00746181	0.00281786	298
3791	237	0.0534982	0.0372263	649
3791	238	0.0250312	0.00182226	1308
3791	239	0.00266858	0.0033783	105
3791	240	0.009281	0.00512788	378
3791	241	0.0033897	0.00467315	122
3791	242	0.0541234	0.0512276	2018
3791	243	0.00882022	0.00228293	553
3791	244	0.007205	0.00328419	471
3791	245	0.00126487	0.00370453	100
3791	246	0.0192369	0.0393008	1115
3791	247	0.00477235	0.00362587	228
3791	248	0.0241093	0.00254986	1459
3791	249	0.0100637	0.00545015	481
3791	250	0.00174132	0.00167853	180
3791	251	0.0850845	0.0150295	1292
3791	252	0.052743	0.0189418	1082
3791	253	0.00980172	0.00156913	912
3791	254	0.0100001	0.97232	45
3791	255	0.162293	0.733296	191
3791	256	0.0299956	0.00326049	1107
3791	257	0.0933137	0.00406257	1374
3791	258	0.195408	0.0191061	3766
3791	259	0.0305088	0.00232973	1649
3791	260	0.0676931	0.00868115	2590
3791	261	0.212144	0.18145	888
3791	262	0.0111594	0.00217612	439
3791	263	0.00788977	0.0841877	288
3791	264	0.028112	0.00842451	1296
3791	265	0.0455549	0.00319102	1539
3791	266	0.0803878	0.00163316	906
3791	267	0.0410231	0.0019151	1055
3791	268	0.00152406	0.00163421	149
3791	269	0.295722	0.687027	859
3791	270	0.011251	0.00325716	864
3791	271	0.00839184	0.00302045	334
3791	272	0.0409408	0.00426288	1149
3791	273	0.00465983	0.00184136	304
3791	274	0.0026015	0.00172754	252
3791	275	0.00621784	0.00174765	527
3791	276	0.00443322	0.081321	186
3791	277	0.036569	0.00351578	535
3791	278	0.199051	0.692484	649
3791	279	0.0127186	0.00461987	947
3791	280	0.0107013	0.00469256	533
3791	281	0.00529368	0.0017485	356
3791	282	0.09186	0.835444	232
3791	283	0.0428006	0.00274752	2313
3791	284	0.014337	0.0052668	525
3791	285	0.00230643	0.0034093	123
3791	286	0.0117724	0.00324554	486
3791	287	0.00549299	0.00263554	299
3791	288	0.0146543	0.0139502	508
3791	289	0.502381	0.00804594	1279
3791	290	0.00650648	0.00231086	415
3791	291	0.0078379	0.00154251	703
3791	292	0.163598	0.050494	3390
3791	293	0.12452	0.00185572	1337
3791	294	0.037385	0.0137938	1892
3791	295	0.00257982	0.00193786	264
3791	296	0.00951165	0.00442683	700
3791	297	0.0336756	0.00242583	2183
3791	298	0.0332281	0.0377819	701
3791	299	0.432565	0.118214	2295
3791	300	0.000994874	0.00265043	73
3791	301	0.00129965	0.00215545	97
3791	302	0.00915096	0.00274985	635
3791	303	0.476669	0.0372545	1191
3791	304	0.018572	0.00800029	1228
3791	305	0.0142387	0.00208967	659
3791	306	0.0184511	0.00223826	952
3791	307	0.00118872	0.00156577	181
3791	308	0.0109087	0.00870874	718
3791	309	0.00663474	0.00202582	452
3791	310	0.0128441	0.00206052	619
3791	311	0.00125521	0.00416642	133
3791	312	0.0170141	0.00336674	729
3791	313	0.00804072	0.00259792	229
3791	314	0.00557179	0.002096	437
3791	315	0.0264808	0.0577354	111
3791	316	0.0235164	0.00161231	1113
3791	317	0.00329606	0.00331836	241
3791	318	0.654523	0.00065019	1567
3791	319	0.0140145	0.00620118	1112
3791	320	0.013334	0.0391149	512
3791	321	0.0193327	0.0133952	1304
3791	322	0.000516795	0.00451073	56
3791	323	0.173416	0.00364722	849
3791	324	0.00886922	0.00358817	126
3791	325	0.838501	0.094169	103
3791	326	0.000804866	0.00164887	100
3791	327	0.00363047	0.00235431	259
3791	328	0.000330002	0.00283865	59
3791	329	0.0108913	0.00377456	713
3791	330	0.000576005	0.00656957	52
3791	331	0.00487346	0.995126	198
3791	332	0.00135571	0.00254832	46
3791	333	0.0143563	0.00357293	513
3791	334	0.0953589	0.00173954	977
3791	335	0.005952	0.00744878	224
3791	336	0.0294018	0.00475633	569
3791	337	0.0250471	0.00362346	576
3791	338	0.0210415	0.260059	257
3791	339	0.0143564	0.0442679	689
3791	340	0.026492	0.00302395	1666
3791	341	0.00842834	0.00769885	186
3791	342	0.0388998	0.00439881	1313
3791	343	0.0886738	0.00675558	927
3791	344	0.00518201	0.0240222	328
3791	345	0.00344382	0.0017326	168
3791	346	0.0227032	0.0043608	746
3791	347	0.0526565	0.0015374	658
3791	348	0.659154	0.167834	2016
3791	349	0.00619297	0.001956	336
3791	350	0.00181713	0.00157798	175
3791	351	0.0662139	0.0200045	1643
3791	352	0.0162845	0.0101107	1183
3791	353	0.0398453	0.00212815	452
3791	354	0.0322343	0.00286072	1035
3791	355	0.000718168	0.00218747	60
3791	356	0.0234675	0.00209039	570
3791	357	0.00291069	0.0282604	254
3791	358	0.000427973	0.00178247	46
3791	359	0.0677123	0.00241221	2808
3791	360	0.000665842	0.00389065	77
3791	361	0.0148785	0.0121459	548
3791	362	0.0990894	0.278757	1075
3791	363	0.00601977	0.00196508	491
3791	364	0.00564174	0.00218614	395
3791	365	0.0411871	0.00209458	1569
3791	366	0.0709609	0.00159072	2402
3791	367	0.115902	0.0255872	3070
3791	368	0.74927	0.0803175	1976
3791	369	0.00394419	0.00196432	246
3791	370	0.542992	0.456965	1739
3791	371	0.111591	0.00687687	896
3791	372	0.0486782	0.00191779	2048
3791	373	0.0510768	0.00283408	1738
3791	374	0.201363	0.0618297	2131
3791	375	0.019797	0.00255041	820
3791	376	0.101534	0.00241376	3354
3791	377	0.0472653	0.190093	1497
3791	378	0.00627956	0.00357109	326
3791	379	0.0505026	0.215162	331
3791	380	0.0199579	0.00576598	558
3791	381	0.000458372	0.00157729	42
3791	382	0.00431494	0.00278485	398
3791	383	0.0657826	0.00551241	578
3791	384	0.00562494	0.00534562	205
3791	385	0.000995202	0.0227262	43
3791	386	0.00179009	0.00378042	214
3791	387	0.000885349	0.00173903	65
3791	388	0.000679358	0.00336088	51
3791	389	0.0111324	0.432571	231
3791	390	0.220629	0.777504	2304
3791	391	0.00267111	0.00159114	161
3791	392	0.0688021	0.00169189	246
3791	393	0.00827801	0.00180402	631
3791	394	0.00485822	0.00239155	261
3791	395	0.0890042	0.239955	168
3791	396	0.999857	5.16688e-05	3917
3791	397	0.0130273	0.00534232	438
3791	398	0.0442799	0.00225526	1197
3791	399	0.000946777	0.00237003	133
3791	400	0.0662193	0.06865	2429
3791	401	0.00816566	0.085231	231
3791	402	0.0526528	0.00485867	3909
3791	403	0.000886788	0.00186099	145
3791	404	0.0278601	0.00959258	1339
3791	405	0.0422197	0.0661467	1997
3791	406	0.0159862	0.00498973	1084
3791	407	0.00149303	0.0221827	91
3791	408	0.0518506	0.190637	1684
3791	409	0.0584164	0.856008	428
3791	410	0.0216923	0.00315807	1206
3791	411	0.0250833	0.0116082	563
3791	412	0.00198302	0.00278652	188
3791	413	0.0341213	0.115982	206
3791	414	0.15573	0.356135	4691
3791	415	0.0856996	0.285686	2081
3791	416	0.0629425	0.704164	740
3791	417	0.0442661	0.762941	247
3791	418	0.00126516	0.00503434	122
3791	419	0.0076283	0.00443279	557
3791	420	0.0241941	0.209734	1192
3791	421	0.00293964	0.00197211	94
3791	422	0.050283	0.00165939	1711
3791	423	0.00343797	0.00204021	286
3791	424	0.305906	0.240358	703
3791	425	0.366195	0.00640259	2441
3791	426	0.0026311	0.00752979	125
3791	427	0.0135423	0.00291931	505
3791	428	0.00247291	0.00233728	197
3791	429	0.00592274	0.0020553	510
3791	430	0.0289436	0.602676	441
3791	431	0.0127434	0.00186404	422
3791	432	0.000221359	0.00356506	35
3791	433	0.015479	0.00322693	209
3791	434	0.00911232	0.0025571	341
3791	435	0.0701355	0.00621274	2800
3791	436	0.863483	0.0547637	1791
3791	437	0.0184516	0.00386624	1204
3791	438	0.00115578	0.00993919	46
3791	439	0.0335291	0.442408	519
3791	440	0.0120752	0.00191088	436
3791	441	0.00702663	0.00157821	351
3791	442	0.00367373	0.00167347	249
3791	443	0.0122927	0.00155001	990
3791	444	0.028531	0.00196895	1410
3791	445	0.00949633	0.00518343	419
3791	446	0.882708	0.100714	866
3791	447	0.0017324	0.0489672	50
3791	448	0.0365011	0.351692	159
3791	449	0.333164	0.0152406	1618
3791	450	0.0130435	0.0024863	863
3791	451	0.0181895	0.0226919	1104
3791	452	0.0105478	0.00208667	696
3791	453	0.00294836	0.0380068	185
3791	454	0.0655002	0.010005	3975
3791	455	0.0234088	0.00179434	771
3791	456	0.0117785	0.00250691	313
3791	457	0.0242794	0.00155947	1500
3791	458	0.0608015	0.00628124	1156
3791	459	0.0493168	0.0832348	127
3791	460	0.073703	0.615875	2440
3791	461	0.0122596	0.0076355	405
3791	462	0.0110471	0.0221108	543
3791	463	0.0188094	0.00252952	697
3791	464	0.00614484	0.00457295	522
3791	465	0.00305529	0.0362509	51
3791	466	0.0106463	0.00352003	480
3791	467	0.000615698	0.00484853	49
3791	468	0.00173173	0.0765007	74
3791	469	0.0148281	0.00187429	464
3791	470	0.00119474	0.00310873	69
3791	471	0.00536556	0.00571212	424
3791	472	0.105752	0.00554133	1857
3791	473	0.00501007	0.00709498	375
3791	474	0.0331645	0.001587	1411
3791	475	0.00120944	0.00198962	55
3791	476	0.0525805	0.00245901	1469
3791	477	0.00879869	0.00202806	531
3791	478	0.0156196	0.0397706	464
3791	479	0.0224073	0.959472	150
3791	480	0.000865987	0.0019595	97
3791	481	0.000635266	0.0020358	48
3791	482	0.0451991	0.526631	2125
3791	483	0.00500378	0.00214369	143
3791	484	0.699098	0.291798	2151
3791	485	0.000834749	0.00218626	92
3791	486	0.634656	0.365196	662
3791	487	0.196487	0.00165638	1282
3791	488	0.0231343	0.00201254	292
3791	489	0.00715274	0.00257828	297
3791	490	0.0536681	0.00590615	2933
3791	491	0.0063641	0.00207992	200
3791	492	0.00406936	0.00708969	221
3791	493	0.00202607	0.00231247	196
3791	494	0.846145	0.139732	884
3791	495	0.00223547	0.00200291	175
3791	496	0.00265286	0.996916	356
3791	497	0.00979488	0.0029203	521
3791	498	0.0261147	0.017009	1166
3791	499	0.0138559	0.00203697	695
3791	500	0.0106304	0.0100382	340
3791	501	0.0141128	0.00177219	717
3791	502	0.734925	0.00397255	1907
3791	503	0.566206	0.433583	1304
3791	504	0.324497	0.0303868	1059
3791	505	0.0131061	0.00371039	676
3791	506	0.000530642	0.00226115	129
3791	507	0.276861	0.00377447	192
3791	508	0.00107822	0.00280269	129
3791	509	0.0112805	0.00572169	269
3791	510	0.00152361	0.00411406	191
3791	511	0.0578724	0.0218763	1130
3791	512	0.886111	0.0830982	3846
3791	513	0.00555357	0.0176507	255
3791	514	0.000788074	0.00496228	51
3791	515	0.0793001	0.00607966	3979
3791	516	0.490711	0.00927859	1359
3791	517	0.00820716	0.962115	366
3791	518	0.00243393	0.00582535	155
3791	519	0.139278	0.229888	790
3791	520	0.0213594	0.0144765	958
3791	521	0.00343699	0.00221153	115
3791	522	0.056754	0.318817	958
3791	523	0.000224522	0.00162394	48
3791	524	0.00100927	0.00285947	121
3791	525	0.213336	0.120798	2820
3791	526	0.000427644	0.00479494	55
3791	527	0.000885554	0.883062	117
3791	529	0.00756824	0.00833618	349
3791	530	0.233508	0.00710721	409
3791	531	0.0155431	0.00260339	412
3791	532	0.0124702	0.00169045	562
3791	533	0.01093	0.00453966	402
3791	534	0.995329	0.000286758	1368
3791	535	0.00749733	0.00284915	564
3791	536	0.0213551	0.00201136	695
3791	537	0.0559507	0.608922	264
3791	538	0.00755905	0.00424892	527
3791	539	0.0903937	0.0177189	1365
3791	540	0.0544651	0.178937	1452
3791	541	0.0100029	0.0120085	744
3791	542	0.011957	0.00503531	545
3791	543	0.0152916	0.423388	249
3791	544	0.000498559	0.65839	49
3791	545	0.000809546	0.00278917	63
3791	546	0.0143101	0.00186089	610
3791	547	0.000709309	0.00229094	71
3791	548	0.00416387	0.0037952	223
3791	549	0.0041994	0.00198051	211
3791	550	0.11028	0.416278	5003
3791	551	7.81872e-05	0.750939	19
3791	552	3.58786e-05	0.00257795	9
3791	553	0.00679326	0.0268826	21
3791	555	0.00162011	0.0015884	48
3791	556	0.000137058	0.00473127	7
3791	558	0.000113567	0.00359841	8
3792	1	0.137697	0.00575966	2105
3792	2	0.0116863	0.0140698	357
3792	3	0.0278168	0.00993981	593
3792	4	0.0011594	0.0233101	50
3792	5	0.00950462	0.00800279	242
3792	6	0.00615663	0.0084432	306
3792	7	0.00588983	0.0113921	133
3792	8	0.0142093	0.0199722	300
3792	9	0.0072945	0.00851946	199
3792	10	0.00456704	0.00527836	125
3792	11	0.00488462	0.0337309	127
3792	12	0.656364	0.0268993	1642
3792	13	0.114214	0.0171906	1802
3792	14	0.000690224	0.00874695	46
3792	15	0.0272489	0.855406	99
3792	16	0.0434518	0.0316661	930
3792	17	0.0150648	0.0115633	406
3792	18	0.336865	0.00353368	6828
3792	19	0.00316175	0.0144086	99
3792	20	0.0733959	0.0075979	1846
3792	21	0.0129678	0.012283	432
3792	22	0.192419	0.0163414	3369
3792	23	0.0116799	0.0097597	363
3792	24	0.123592	0.0241263	3457
3792	25	0.02062	0.00931327	708
3792	26	0.0437651	0.00651498	1205
3792	27	0.0227337	0.00763316	751
3792	28	0.027	0.00638393	832
3792	29	0.00519059	0.00767331	91
3792	30	0.0189987	0.0613706	419
3792	31	0.0260785	0.00608322	591
3792	32	0.167949	0.103763	2588
3792	33	0.00218772	0.0194415	64
3792	34	0.225972	0.00432548	7671
3792	35	0.18605	0.0184366	3931
3792	36	0.994926	0.00483955	496
3792	38	0.0235261	0.00512645	729
3792	39	0.00921264	0.0093153	243
3792	40	0.101757	0.00584776	253
3792	41	0.00977003	0.024965	311
3792	42	0.0190002	0.0103616	568
3792	43	0.00143702	0.00746311	48
3792	44	0.0051568	0.0230919	137
3792	45	0.15627	0.73356	1649
3792	46	0.0290336	0.0057784	882
3792	47	0.0158388	0.00888069	241
3792	48	0.119677	0.00554623	2825
3792	49	0.0326746	0.00754444	691
3792	50	0.0255681	0.00846318	605
3792	51	0.0261682	0.00888275	839
3792	52	0.251773	0.0600453	2244
3792	53	0.0232469	0.138084	308
3792	54	0.0144342	0.00842914	494
3792	55	0.0473777	0.0726346	697
3792	56	0.143586	0.00650261	3550
3792	57	0.146305	0.0709573	1458
3792	58	0.0161574	0.0124429	198
3792	59	0.0756672	0.0216892	1626
3792	60	0.00348705	0.00538098	122
3792	61	0.00625182	0.00533299	294
3792	62	0.0229129	0.00566035	761
3792	63	0.00312215	0.00500785	105
3792	64	0.0245664	0.00954294	737
3792	65	0.0152884	0.0117109	675
3792	66	0.029286	0.0150667	507
3792	67	0.00214251	0.00505358	85
3792	68	0.0135563	0.0179952	371
3792	69	0.0104331	0.00753221	401
3792	70	0.0286803	0.00604698	941
3792	71	0.0413001	0.0250499	1035
3792	72	0.047359	0.00783096	1346
3792	73	0.0116109	0.00934002	542
3792	74	0.0162003	0.00531402	404
3792	75	0.00928282	0.0052591	281
3792	76	0.0487312	0.00678775	1008
3792	77	0.0778501	0.038438	2197
3792	78	0.063655	0.00642183	2047
3792	79	0.0466855	0.00810601	1063
3792	80	0.00187797	0.00744846	66
3792	81	0.0491088	0.00570958	1365
3792	82	0.040604	0.0101697	699
3792	83	0.0199962	0.00806418	548
3792	84	0.0798603	0.0197196	792
3792	85	0.0107719	0.00590265	206
3792	86	0.115988	0.0126577	1657
3792	87	0.0343441	0.00654309	1202
3792	88	0.0651731	0.00774439	1379
3792	89	0.0106232	0.00809816	222
3792	90	0.0158998	0.168934	306
3792	91	0.0357101	0.025029	979
3792	92	0.0548772	0.00498232	649
3792	93	0.0556214	0.0199043	1425
3792	94	0.0208006	0.0113124	453
3792	95	0.00444041	0.018265	165
3792	96	0.00261265	0.00737732	112
3792	97	0.0101256	0.00674094	328
3792	98	0.00193216	0.00593892	74
3792	99	0.00868502	0.0051186	316
3792	100	0.0615727	0.00650821	1160
3792	101	0.0337489	0.00921173	1043
3792	102	0.213153	0.00820326	3427
3792	103	0.00646769	0.0437652	161
3792	104	0.0141046	0.00676413	249
3792	105	0.126312	0.00759127	3428
3792	106	0.385413	0.0439551	6485
3792	107	0.0207408	0.0179474	207
3792	108	0.00354173	0.0080716	110
3792	109	0.0103216	0.0106073	392
3792	110	0.0254074	0.0510881	317
3792	111	0.0464248	0.0576648	994
3792	112	0.0541777	0.00675166	931
3792	113	0.0826926	0.0100508	2133
3792	114	0.00592986	0.00614284	180
3792	115	0.0235709	0.00802567	619
3792	116	0.00114546	0.00276859	119
3792	117	0.0925087	0.00618172	2421
3792	118	0.01455	0.0140243	357
3792	119	0.0883012	0.0190836	2367
3792	120	0.0419583	0.164174	977
3792	121	0.00283948	0.00655278	112
3792	122	0.0193137	0.0167776	542
3792	123	0.0418535	0.0294595	1164
3792	124	0.000905272	0.00608008	46
3792	125	0.0708951	0.263584	2212
3792	126	0.002057	0.00554128	76
3792	127	0.0394835	0.0916175	1127
3792	128	0.0121666	0.0230695	287
3792	129	0.0272838	0.0142663	645
3792	130	0.00800169	0.0223128	301
3792	131	0.00330117	0.0053129	125
3792	132	0.0251413	0.00552043	874
3792	133	0.110528	0.325539	1716
3792	134	0.0553427	0.0107194	1626
3792	135	0.0018461	0.0102216	85
3792	136	0.00329988	0.0294906	75
3792	137	0.00173794	0.00985349	72
3792	138	0.00345357	0.00819345	208
3792	139	0.0722628	0.00733477	2248
3792	140	0.0677711	0.00601736	1809
3792	141	0.0271217	0.0092723	741
3792	142	0.0776482	0.0138961	1266
3792	143	0.0340722	0.00989445	769
3792	144	0.0203842	0.006089	847
3792	145	0.220455	0.743606	1144
3792	146	0.00128973	0.0112972	50
3792	147	0.0766365	0.897368	341
3792	148	0.167466	0.00618635	611
3792	149	0.0468259	0.0278797	510
3792	150	0.108824	0.00497069	2511
3792	151	0.00607427	0.00833202	263
3792	152	0.0283901	0.00549214	944
3792	153	0.106787	0.108723	1768
3792	154	0.0945687	0.00922486	2466
3792	155	0.113175	0.109703	1581
3792	156	0.0058519	0.00551105	179
3792	157	0.00090668	0.00581225	50
3792	158	0.068177	0.0109466	1547
3792	159	0.0462164	0.00670486	1090
3792	160	0.00250862	0.00499147	49
3792	161	0.0266759	0.00606057	554
3792	162	0.0494804	0.00535016	378
3792	163	0.00206301	0.00756474	119
3792	164	0.00370754	0.00629163	203
3792	165	0.0258646	0.0169978	675
3792	166	0.0225609	0.00713024	718
3792	167	0.13815	0.00743577	2697
3792	168	0.0315935	0.0134103	814
3792	169	0.0974411	0.0254482	1949
3792	170	0.171101	0.328272	1013
3792	171	0.00213534	0.014334	51
3792	172	0.0153496	0.00606935	320
3792	173	0.00508828	0.00628284	167
3792	174	0.00779704	0.00547441	230
3792	175	0.0723936	0.0135126	1442
3792	176	0.0023511	0.00632444	64
3792	177	0.0196519	0.00651964	715
3792	178	0.0161451	0.00781809	374
3792	179	0.110445	0.0587154	1245
3792	180	0.729154	0.0554315	3064
3792	181	0.0116498	0.987431	2437
3792	182	0.163264	0.0118193	2121
3792	183	0.00153838	0.00562355	49
3792	184	0.0107572	0.00771835	201
3792	185	0.0983134	0.0354387	1372
3792	186	0.127328	0.157591	863
3792	187	0.103831	0.0128468	1160
3792	188	0.0398668	0.00583405	869
3792	189	0.0427719	0.00636003	677
3792	190	0.00278171	0.00516228	149
3792	191	0.00609988	0.00896179	294
3792	192	0.127746	0.047261	2694
3792	193	0.0185694	0.0759535	334
3792	194	0.00692634	0.00721264	200
3792	195	0.0421152	0.0050253	1042
3792	196	0.0194957	0.00667693	378
3792	197	0.00622921	0.0077614	147
3792	198	0.00197682	0.00996393	124
3792	199	0.00199645	0.00868286	48
3792	200	0.0147098	0.0255159	566
3792	201	0.0178374	0.00636043	524
3792	202	0.0530864	0.00970568	1192
3792	203	0.0384028	0.0320241	744
3792	204	0.00456241	0.00817927	162
3792	205	0.00535617	0.00944751	102
3792	206	0.748833	0.00196193	8824
3792	207	0.411705	0.476139	16423
3792	208	0.692245	0.00263375	9410
3792	209	0.461324	0.00342412	1502
3792	210	0.141163	0.00559536	2955
3792	211	0.127116	0.133378	3150
3792	212	0.134215	0.661842	4316
3792	213	0.0183431	0.00617993	467
3792	214	0.0357242	0.00555621	781
3792	215	0.00166743	0.00513099	48
3792	216	0.022575	0.00759441	599
3792	217	0.0777283	0.00993055	2011
3792	218	0.0262059	0.0400748	556
3792	219	0.00191727	0.00568707	79
3792	220	0.0134468	0.0726425	147
3792	221	0.00986909	0.00601507	275
3792	222	0.0165281	0.0081408	151
3792	223	0.055697	0.0195665	833
3792	224	0.0354818	0.012558	913
3792	225	0.170231	0.00435168	2145
3792	226	0.0127718	0.00504083	236
3792	228	0.00375756	0.00621718	137
3792	229	0.97701	0.000199251	2102
3792	230	0.0294294	0.0143006	651
3792	231	0.0415718	0.0131295	1513
3792	232	0.00543992	0.00978218	240
3792	233	0.0665511	0.00757091	1408
3792	234	0.0334696	0.0192354	864
3792	235	0.212234	0.0176884	5716
3792	236	0.0233823	0.490539	298
3792	237	0.0228821	0.00980809	649
3792	238	0.0459039	0.041665	1308
3792	239	0.00271606	0.00721869	105
3792	240	0.0144225	0.00807202	378
3792	241	0.00307323	0.0115728	122
3792	242	0.0832748	0.073274	2018
3792	243	0.0194546	0.00801887	553
3792	244	0.0192547	0.028261	471
3792	245	0.00344885	0.00719786	100
3792	246	0.0314015	0.00585344	1115
3792	247	0.00658366	0.00743231	228
3792	248	0.0640899	0.00624795	1459
3792	249	0.0469587	0.422093	481
3792	250	0.00409029	0.0051684	180
3792	251	0.122829	0.00617342	1292
3792	252	0.0481486	0.0150097	1082
3792	253	0.0498728	0.0060903	912
3792	254	0.000736835	0.00578416	45
3792	255	0.00945629	0.00545009	191
3792	256	0.0460098	0.0154971	1107
3792	257	0.0526416	0.0293182	1374
3792	258	0.179113	0.0056289	3766
3792	259	0.080857	0.0114644	1649
3792	260	0.212302	0.00414405	2590
3792	261	0.0300115	0.00686403	888
3792	262	0.0185568	0.00667681	439
3792	263	0.0070901	0.00624394	288
3792	264	0.0539784	0.0182011	1296
3792	265	0.0967248	0.0433525	1539
3792	266	0.0301767	0.00947703	906
3792	267	0.0495314	0.0222669	1055
3792	268	0.00344056	0.00642435	149
3792	269	0.0555343	0.0213478	859
3792	270	0.0254788	0.00770119	864
3792	271	0.0226186	0.0577762	334
3792	272	0.0408136	0.00880621	1149
3792	273	0.0157768	0.0738161	304
3792	274	0.00681695	0.00565328	252
3792	275	0.0879904	0.0101838	527
3792	276	0.0047294	0.00550201	186
3792	277	0.0171642	0.00653697	535
3792	278	0.02465	0.00620099	649
3792	279	0.0268638	0.00542333	947
3792	280	0.0253938	0.0091598	533
3792	281	0.0107558	0.00720939	356
3792	282	0.00526683	0.00698902	232
3792	283	0.101074	0.00743561	2313
3792	284	0.0235128	0.67276	525
3792	285	0.00652613	0.0152031	123
3792	286	0.0216216	0.00962328	486
3792	287	0.0146054	0.00512856	299
3792	288	0.0443686	0.0614961	508
3792	289	0.0587571	0.00559169	1279
3792	290	0.0231894	0.0867713	415
3792	291	0.0180328	0.0061356	703
3792	292	0.148511	0.00842298	3390
3792	293	0.0560458	0.00757453	1335
3792	294	0.0670507	0.00750972	1892
3792	295	0.00721684	0.0072782	264
3792	296	0.0305239	0.029605	700
3792	297	0.433389	0.00552666	2183
3792	298	0.0237221	0.00754375	701
3792	299	0.129686	0.0325434	2295
3792	300	0.00244161	0.0366791	73
3792	301	0.00255706	0.00706289	97
3792	302	0.0332992	0.0058007	635
3792	303	0.0603664	0.0104946	1191
3792	304	0.0941675	0.0219077	1228
3792	305	0.391035	0.00621124	659
3792	306	0.0289046	0.034801	952
3792	307	0.00536147	0.0465975	181
3792	308	0.0291518	0.00607258	718
3792	309	0.0132132	0.00612155	452
3792	310	0.0219083	0.00903725	619
3792	311	0.00347034	0.00859749	133
3792	312	0.146838	0.0252344	729
3792	313	0.0173829	0.00940487	229
3792	314	0.0117453	0.00576772	437
3792	315	0.00242847	0.00585937	111
3792	316	0.992527	0.00225263	1113
3792	317	0.00863344	0.00745727	241
3792	318	0.0753747	0.0170674	1567
3792	319	0.0489212	0.0231101	1112
3792	320	0.0133603	0.00588792	512
3792	321	0.0672372	0.00549167	1304
3792	322	0.00134901	0.0126776	56
3792	323	0.0375862	0.00736669	849
3792	324	0.00472432	0.00883488	126
3792	325	0.00157957	0.0056047	103
3792	326	0.00171479	0.00601897	100
3792	327	0.00786283	0.00555314	259
3792	328	0.00176189	0.00768439	59
3792	329	0.0215612	0.05068	713
3792	330	0.00375189	0.00552584	52
3792	331	0.00810499	0.0214949	198
3792	332	0.000996591	0.00691274	46
3792	333	0.0213111	0.0431068	513
3792	334	0.0596446	0.0204621	977
3792	335	0.00778215	0.00639837	224
3792	336	0.0170371	0.0273386	569
3792	337	0.0196573	0.00835316	576
3792	338	0.0146097	0.00757704	257
3792	339	0.0282174	0.00767342	689
3792	340	0.0626905	0.00477578	1666
3792	341	0.0035804	0.00518193	186
3792	342	0.0655709	0.0136537	1313
3792	343	0.0352106	0.00713323	927
3792	344	0.0126013	0.00650206	328
3792	345	0.00765467	0.0194233	168
3792	346	0.0311418	0.0186432	746
3792	347	0.0202218	0.00732893	658
3792	348	0.0740487	0.00837241	2016
3792	349	0.0108838	0.00534378	336
3792	350	0.00581077	0.00525039	175
3792	351	0.0617115	0.00605646	1643
3792	352	0.0395443	0.00760277	1183
3792	353	0.0248486	0.315926	452
3792	354	0.0442991	0.00910078	1035
3792	355	0.00242424	0.00956601	60
3792	356	0.0268337	0.00985095	570
3792	357	0.0139661	0.00588731	254
3792	358	0.00185177	0.051308	46
3792	359	0.124598	0.00657933	2808
3792	360	0.00156374	0.00704242	77
3792	361	0.0223362	0.0146959	548
3792	362	0.0318531	0.00691032	1075
3792	363	0.0155109	0.0154697	491
3792	364	0.0124377	0.00653223	395
3792	365	0.0615421	0.00829325	1569
3792	366	0.138762	0.0410794	2402
3792	367	0.174937	0.0127274	3070
3792	368	0.0927481	0.00632602	1976
3792	369	0.0408034	0.0350949	246
3792	370	0.0979616	0.547222	1739
3792	371	0.0717262	0.00739495	896
3792	372	0.0879869	0.0202527	2048
3792	373	0.199333	0.0337644	1738
3792	374	0.0977319	0.01	2131
3792	375	0.0299045	0.00885	820
3792	376	0.115944	0.0121786	3354
3792	377	0.044311	0.015486	1497
3792	378	0.0142019	0.00831779	326
3792	379	0.0105201	0.00593011	331
3792	380	0.029203	0.0201739	558
3792	381	0.000910466	0.00546814	42
3792	382	0.0100298	0.0159684	398
3792	383	0.0414141	0.0376423	578
3792	384	0.00506109	0.00726946	205
3792	385	0.00112996	0.00530124	43
3792	386	0.00574756	0.00959867	214
3792	387	0.0113229	0.0336208	65
3792	388	0.00509826	0.00584131	51
3792	389	0.0092283	0.0279286	231
3792	390	0.137373	0.0289402	2304
3792	391	0.00634003	0.0062308	161
3792	392	0.00656343	0.00626839	246
3792	393	0.0191005	0.00616535	631
3792	394	0.0100458	0.0161265	261
3792	395	0.00652006	0.0160544	168
3792	396	0.129516	0.00647063	3917
3792	397	0.0197645	0.00731741	438
3792	398	0.0598622	0.0136689	1197
3792	399	0.00491764	0.00740655	133
3792	400	0.087473	0.00948145	2429
3792	401	0.00768053	0.00640592	231
3792	402	0.205066	0.0126518	3909
3792	403	0.00375752	0.00736856	145
3792	404	0.0721263	0.013098	1339
3792	405	0.0772972	0.00876188	1997
3792	406	0.0461558	0.371326	1084
3792	407	0.00171877	0.00648843	91
3792	408	0.0723906	0.0260851	1684
3792	409	0.0175428	0.00536777	428
3792	410	0.0443475	0.0120188	1206
3792	411	0.0189661	0.0068365	563
3792	412	0.0261388	0.329948	188
3792	413	0.00687001	0.018087	206
3792	414	0.168207	0.00646531	4691
3792	415	0.113744	0.210434	2081
3792	416	0.0197527	0.00692864	740
3792	417	0.00715454	0.00509841	247
3792	418	0.0157534	0.0901916	122
3792	419	0.0209062	0.00591461	557
3792	420	0.0465428	0.0657394	1192
3792	421	0.00262028	0.0272126	94
3792	422	0.0622541	0.00574811	1711
3792	423	0.00710025	0.00812747	286
3792	424	0.311771	0.0673143	703
3792	425	0.252351	0.116278	2441
3792	426	0.0107258	0.37596	125
3792	427	0.0301051	0.0113192	505
3792	428	0.00468152	0.00878162	197
3792	429	0.107048	0.0200585	510
3792	430	0.00992974	0.0131761	441
3792	431	0.0780995	0.00569952	422
3792	432	0.0022528	0.203691	35
3792	433	0.00763797	0.207733	209
3792	434	0.0176111	0.00615084	341
3792	435	0.102487	0.160772	2800
3792	436	0.186927	0.00909436	1790
3792	437	0.0596625	0.0092039	1204
3792	438	0.00102322	0.00462374	46
3792	439	0.0121643	0.0117666	519
3792	440	0.0108028	0.0153466	436
3792	441	0.0123983	0.00568127	351
3792	442	0.00881248	0.0202864	249
3792	443	0.0350763	0.037522	990
3792	444	0.0436192	0.00697948	1410
3792	445	0.030452	0.00794888	419
3792	446	0.0466654	0.0272602	866
3792	447	0.0014623	0.0157371	50
3792	448	0.00786248	0.0103689	159
3792	449	0.117163	0.122054	1618
3792	450	0.054089	0.00673664	863
3792	451	0.0342524	0.00644644	1104
3792	452	0.0290324	0.0071115	696
3792	453	0.00276544	0.00650846	185
3792	454	0.135783	0.00575831	3975
3792	455	0.0268717	0.00540457	771
3792	456	0.0150804	0.00785544	313
3792	457	0.0606969	0.0494968	1500
3792	458	0.0385339	0.00990903	1156
3792	459	0.00633589	0.0345436	127
3792	460	0.100501	0.00702217	2440
3792	461	0.0188284	0.00817494	405
3792	462	0.0238273	0.00717079	543
3792	463	0.0321408	0.00513692	697
3792	464	0.0223376	0.0289137	522
3792	465	0.00121836	0.00649121	51
3792	466	0.0208426	0.00595134	480
3792	467	0.00243561	0.0155733	49
3792	468	0.00157843	0.0059857	74
3792	469	0.00857142	0.00562401	464
3792	470	0.00384132	0.00597577	69
3792	471	0.0160746	0.00504551	424
3792	472	0.0558358	0.043937	1857
3792	473	0.0100642	0.00607391	375
3792	474	0.148843	0.0111235	1411
3792	475	0.000875633	0.00610346	55
3792	476	0.0705189	0.0119704	1469
3792	477	0.0245635	0.0229462	531
3792	478	0.0211335	0.00515233	464
3792	479	0.00997188	0.00629184	150
3792	480	0.00340847	0.00797418	97
3792	481	0.00127087	0.00643237	48
3792	482	0.0781671	0.016179	2125
3792	483	0.00462081	0.00771131	143
3792	484	0.0682189	0.244155	2151
3792	485	0.00530388	0.00712627	92
3792	486	0.0284255	0.0151592	662
3792	487	0.0406064	0.0388038	1282
3792	488	0.01001	0.00630461	292
3792	489	0.010853	0.0155188	297
3792	490	0.133654	0.0130759	2933
3792	491	0.00351352	0.00800381	200
3792	492	0.00588954	0.00752263	221
3792	493	0.00622202	0.00673022	196
3792	494	0.0358091	0.115224	884
3792	495	0.00496871	0.00736231	175
3792	496	0.0248132	0.00649308	356
3792	497	0.0235589	0.0143348	521
3792	498	0.0537798	0.00675534	1166
3792	499	0.036082	0.00694837	695
3792	500	0.0254938	0.297965	340
3792	501	0.0763183	0.106303	717
3792	502	0.0989462	0.0440124	1905
3792	503	0.0750173	0.00985352	1304
3792	504	0.0371164	0.00534483	1059
3792	505	0.0266476	0.0120525	676
3792	506	0.00383258	0.0049951	129
3792	507	0.0105649	0.044875	192
3792	508	0.00241258	0.00612388	129
3792	509	0.0160593	0.0106065	269
3792	510	0.00555712	0.00639287	191
3792	511	0.0463887	0.0267711	1130
3792	512	0.157159	0.546287	3846
3792	513	0.00884154	0.0063358	255
3792	514	0.00141229	0.0341646	51
3792	515	0.13098	0.00660869	3979
3792	516	0.0536918	0.00497997	1359
3792	517	0.0663085	0.00703472	366
3792	518	0.00338626	0.00778036	155
3792	519	0.0262372	0.00704828	790
3792	520	0.0407919	0.00890181	958
3792	521	0.00514416	0.0135406	115
3792	522	0.0668576	0.015231	958
3792	523	0.000807094	0.00512527	48
3792	524	0.00268639	0.0120607	121
3792	525	0.154752	0.00978504	2820
3792	526	0.000988154	0.00616588	55
3792	527	0.00594588	0.0498344	117
3792	529	0.0131411	0.025579	349
3792	530	0.0127407	0.00581751	409
3792	531	0.0167019	0.00664031	412
3792	532	0.0165358	0.00691035	562
3792	533	0.0199031	0.00921557	402
3792	534	0.172985	0.0115741	1368
3792	535	0.0186321	0.00936398	564
3792	536	0.0310525	0.0102559	695
3792	537	0.00934501	0.00610267	264
3792	538	0.0198282	0.0503846	527
3792	539	0.110944	0.0319606	1365
3792	540	0.0531754	0.0083072	1452
3792	541	0.0260536	0.00686282	744
3792	542	0.0225716	0.00633208	545
3792	543	0.00482962	0.0101085	249
3792	544	0.00202104	0.0169899	49
3792	545	0.00165492	0.00560313	63
3792	546	0.0201204	0.00542899	610
3792	547	0.000979768	0.00604187	71
3792	548	0.0127494	0.0164138	223
3792	549	0.005752	0.00728835	211
3792	550	0.278563	0.00709197	5003
3792	551	0.00066719	0.0153541	19
3792	552	0.00010991	0.00960273	9
3792	553	0.000534793	0.009517	21
3792	555	0.00341734	0.0330472	48
3792	556	0.000104658	0.00674932	7
3792	558	0.000811172	0.12879	8
3793	1	0.0585255	0.0281851	2105
3793	2	0.00443843	0.00638243	357
3793	3	0.048502	0.243423	593
3793	4	0.000500905	0.00482757	50
3793	5	0.00833884	0.00299556	242
3793	6	0.00408136	0.00421003	306
3793	7	0.00329339	0.0430797	133
3793	8	0.00504612	0.00516373	300
3793	9	0.00210758	0.00232057	199
3793	10	0.00241612	0.0300215	125
3793	11	0.117974	0.22646	127
3793	12	0.0221938	0.00218083	1642
3793	13	0.103796	0.895937	1803
3793	14	0.000287116	0.0031286	46
3793	15	0.00129383	0.00918967	99
3793	16	0.0309495	0.968828	930
3793	17	0.00501418	0.00248978	406
3793	18	0.644723	0.0379814	6828
3793	19	0.001273	0.0141248	99
3793	20	0.0283816	0.189071	1846
3793	21	0.0295259	0.192934	432
3793	22	0.228706	0.0028716	3369
3793	23	0.0174668	0.00290821	363
3793	24	0.149809	0.00229284	3457
3793	25	0.0144325	0.00263612	708
3793	26	0.0544613	0.00467222	1205
3793	27	0.0443206	0.494153	751
3793	28	0.198581	0.00199483	832
3793	29	0.00196349	0.0240644	91
3793	30	0.00574852	0.115066	419
3793	31	0.010865	0.00169896	591
3793	32	0.109123	0.01505	2588
3793	33	0.0021305	0.00542849	64
3793	34	0.142294	0.00185709	7671
3793	35	0.116693	0.0173927	3931
3793	36	0.20826	0.690346	496
3793	38	0.0138209	0.00155287	729
3793	39	0.00239193	0.00291054	243
3793	40	0.00253693	0.00243941	253
3793	41	0.00958176	0.00307364	311
3793	42	0.0197599	0.00209868	568
3793	43	0.000678315	0.00157593	48
3793	44	0.00217347	0.0181554	137
3793	45	0.0326122	0.0161542	1649
3793	46	0.0459152	0.0067311	882
3793	47	0.00511633	0.0130309	241
3793	48	0.14943	0.00898131	2825
3793	49	0.0117476	0.00165057	691
3793	50	0.0120795	0.00270558	605
3793	51	0.0206545	0.00239172	839
3793	52	0.0543468	0.0195459	2244
3793	53	0.00378306	0.00299576	308
3793	54	0.999995	4.81581e-06	494
3793	55	0.202258	0.687305	697
3793	56	0.140196	0.258284	3550
3793	57	0.0195038	0.0810555	1458
3793	58	0.00363242	0.0121558	198
3793	59	0.0292708	0.38617	1626
3793	60	0.000912737	0.0048289	122
3793	61	0.00495232	0.00409616	294
3793	62	0.017361	0.0312127	761
3793	63	0.00180924	0.00177204	105
3793	64	0.181753	0.792118	737
3793	65	0.00934767	0.990652	675
3793	66	0.0299662	0.0802577	507
3793	67	0.000833208	0.00151663	85
3793	68	0.00838914	0.00741086	371
3793	69	0.00538978	0.00207415	401
3793	70	0.0149485	0.00217204	941
3793	71	0.810501	0.102274	1035
3793	72	0.101059	0.0112979	1346
3793	73	0.162232	0.249862	542
3793	74	0.011318	0.0120178	404
3793	75	0.00871356	0.0144166	281
3793	76	0.0263446	0.0228704	1008
3793	77	0.05933	0.024426	2197
3793	78	0.0707255	0.00254269	2047
3793	79	0.024947	0.00976964	1063
3793	80	0.000868543	0.00722953	66
3793	81	0.0707167	0.0159658	1365
3793	82	0.0234796	0.00326912	699
3793	83	0.0241428	0.00178557	548
3793	84	0.0216082	0.0206429	792
3793	85	0.00732183	0.00186476	206
3793	86	0.0257712	0.00329013	1657
3793	87	0.0799486	0.871177	1202
3793	88	0.122449	0.293661	1380
3793	89	0.00403347	0.00199669	222
3793	90	0.00386915	0.00235401	306
3793	91	0.0160246	0.0150503	979
3793	92	0.0107001	0.00180689	649
3793	93	0.0329092	0.0034159	1425
3793	94	0.19399	0.00222899	453
3793	95	0.00199561	0.00344411	165
3793	96	0.000946525	0.00226901	112
3793	97	0.00465943	0.0259733	328
3793	98	0.00161735	0.0058594	74
3793	99	0.00778132	0.0219014	316
3793	100	0.0317701	0.0215095	1160
3793	101	0.0134381	0.00296497	1043
3793	102	0.0683793	0.0023028	3427
3793	103	0.00193565	0.00166949	161
3793	104	0.00382226	0.0016227	249
3793	105	0.13246	0.0413483	3430
3793	106	0.237222	0.00259283	6485
3793	107	0.00333355	0.0444469	207
3793	108	0.00238602	0.0113519	110
3793	109	0.837502	0.00112418	392
3793	110	0.0144703	0.00506269	317
3793	111	0.0349999	0.00291006	994
3793	112	0.0222293	0.0200979	931
3793	113	0.0326699	0.00477724	2133
3793	114	0.00240526	0.00227321	180
3793	115	0.00968237	0.00217727	619
3793	116	0.00154714	0.189878	119
3793	117	0.394028	0.0132049	2421
3793	118	0.00636004	0.00337662	357
3793	119	0.473079	0.00707304	2367
3793	120	0.0216991	0.00564931	977
3793	121	0.00101291	0.00876241	112
3793	122	0.0967916	0.0266533	542
3793	123	0.0229388	0.00243846	1164
3793	124	0.000374396	0.00181535	46
3793	125	0.424363	0.0881059	2212
3793	126	0.00230323	0.00167961	76
3793	127	0.0175693	0.00333032	1127
3793	128	0.00493806	0.00228744	287
3793	129	0.0120829	0.00224538	645
3793	130	0.00399818	0.00398285	301
3793	131	0.00061429	0.00261777	125
3793	132	0.152916	0.0738251	874
3793	133	0.123351	0.00315761	1716
3793	134	0.0256253	0.00200229	1626
3793	135	0.000782359	0.00440231	85
3793	136	0.0170236	0.00677963	75
3793	137	0.00108713	0.0238319	72
3793	138	0.00415599	0.032742	208
3793	139	0.0743835	0.00235627	2248
3793	140	0.0436309	0.0058725	1809
3793	141	0.012156	0.00231215	741
3793	142	0.0176081	0.00361469	1266
3793	143	0.00912445	0.00355245	769
3793	144	0.0131017	0.00866929	847
3793	145	0.0379599	0.175142	1144
3793	146	0.000401617	0.0107046	50
3793	147	0.0840021	0.913429	341
3793	148	0.0141234	0.00168269	611
3793	149	0.10266	0.89724	510
3793	150	0.0531194	0.00163788	2511
3793	151	0.00225456	0.00213742	263
3793	152	0.0229659	0.0639729	944
3793	153	0.0296911	0.00195339	1768
3793	154	0.0116544	0.988345	2466
3793	155	0.120903	0.11986	1581
3793	156	0.00462397	0.012526	179
3793	157	0.000488142	0.00355178	50
3793	158	0.0745203	0.00333735	1547
3793	159	0.0208998	0.00263434	1090
3793	160	0.0114109	0.913112	49
3793	161	0.0274129	0.00324191	554
3793	162	0.0110356	0.100121	378
3793	163	0.00149004	0.00182945	119
3793	164	0.00288943	0.00317088	203
3793	165	0.149699	0.101701	675
3793	166	0.010999	0.00169773	718
3793	167	0.0569396	0.00850583	2697
3793	168	0.0278465	0.00794639	814
3793	169	0.0453895	0.105588	1949
3793	170	0.0129872	0.00344852	1013
3793	171	0.000804763	0.00166708	51
3793	172	0.00620023	0.00445798	320
3793	173	0.00603898	0.0030045	167
3793	174	0.00561693	0.0129607	230
3793	175	0.100969	0.87682	1442
3793	176	0.00126824	0.00280069	64
3793	177	0.0682429	0.00878789	715
3793	178	0.0185251	0.0124468	374
3793	179	0.383902	0.00149533	1245
3793	180	0.879305	0.120693	3064
3793	181	0.0436441	0.00196486	2437
3793	182	0.0368057	0.0190413	2121
3793	183	0.0050651	0.00179447	49
3793	184	0.00419328	0.042594	201
3793	185	0.0259163	0.00174587	1372
3793	186	0.0172558	0.00418705	863
3793	187	0.894302	0.0301806	1160
3793	188	0.0159093	0.0020736	869
3793	189	0.0261324	0.0386054	677
3793	190	0.00108982	0.00695141	149
3793	191	0.00333462	0.00596033	294
3793	192	0.046828	0.00747587	2694
3793	193	0.0211672	0.0879462	334
3793	194	0.00649722	0.00181289	200
3793	195	0.0142554	0.0015627	1042
3793	196	0.00780185	0.0103886	378
3793	197	0.00169957	0.00337835	147
3793	198	0.00848035	0.137405	124
3793	199	0.00904493	0.0120488	48
3793	200	0.0152118	0.31185	566
3793	201	0.0255682	0.0528852	524
3793	202	0.0214395	0.00211884	1192
3793	203	0.013356	0.0123526	744
3793	204	0.00152075	0.00193631	162
3793	205	0.00161911	0.0021634	102
3793	206	0.999546	7.2428e-05	8824
3793	207	0.999553	6.42085e-05	16423
3793	208	0.566308	0.00132419	9410
3793	209	0.0306943	0.00144404	1502
3793	210	0.225835	0.597811	2955
3793	211	0.0594944	0.0027178	3150
3793	212	0.102396	0.0389766	4316
3793	213	0.0201275	0.012959	467
3793	214	0.834425	0.0231319	781
3793	215	0.00428	0.554288	48
3793	216	0.00668036	0.00346229	599
3793	217	0.0964817	0.0335383	2011
3793	218	0.00901203	0.00321561	556
3793	219	0.00173743	0.00163474	79
3793	220	0.00493001	0.0492854	147
3793	221	0.00595232	0.00288908	275
3793	222	0.00261533	0.00348003	151
3793	223	0.0222226	0.00539445	833
3793	224	0.0540447	0.00153152	913
3793	225	0.186374	0.804547	2145
3793	226	0.0289458	0.115645	236
3793	228	0.00191095	0.00182598	137
3793	229	0.0536913	0.00658193	2102
3793	230	0.00641673	0.00483939	651
3793	231	0.0274676	0.0864378	1513
3793	232	0.00146003	0.00387874	240
3793	233	0.0486366	0.951343	1408
3793	234	0.0134014	0.00240323	864
3793	235	0.219792	0.516659	5716
3793	236	0.00323252	0.00150595	298
3793	237	0.0105558	0.00586691	649
3793	238	0.164392	0.445807	1308
3793	239	0.00186049	0.0167566	105
3793	240	0.0090192	0.0039251	378
3793	241	0.00113312	0.00523228	122
3793	242	0.0606097	0.00184182	2018
3793	243	0.00814001	0.00251229	553
3793	244	0.00979847	0.0274002	471
3793	245	0.00149658	0.00288697	100
3793	246	0.0232601	0.00307806	1115
3793	247	0.00365946	0.00154743	228
3793	248	0.0265749	0.00214928	1459
3793	249	0.00904678	0.00304706	481
3793	250	0.00158836	0.00458318	180
3793	251	0.0556308	0.295437	1292
3793	252	0.0135695	0.0027785	1082
3793	253	0.0171106	0.0238923	912
3793	254	0.000489058	0.00460394	45
3793	255	0.00526713	0.00223344	191
3793	256	0.43059	0.0377979	1107
3793	257	0.20957	0.790198	1374
3793	258	0.0752497	0.00641324	3766
3793	259	0.0379575	0.00187354	1649
3793	260	0.590843	0.408969	2590
3793	261	0.026144	0.00538151	888
3793	262	0.00730572	0.00481875	439
3793	263	0.00401296	0.0265487	288
3793	264	0.0353498	0.0386672	1296
3793	265	0.039681	0.0084876	1539
3793	266	0.141711	0.851382	906
3793	267	0.0189953	0.00248898	1055
3793	268	0.00162388	0.00308674	149
3793	269	0.0223741	0.00174925	859
3793	270	0.0190304	0.0152971	864
3793	271	0.00873431	0.0106612	334
3793	272	0.0212297	0.0579595	1149
3793	273	0.0260069	0.239372	304
3793	274	0.00237122	0.0045769	252
3793	275	0.0100985	0.0269029	527
3793	276	0.00937838	0.268131	186
3793	277	0.02907	0.236605	535
3793	278	0.0217382	0.00163836	649
3793	279	0.0116458	0.00195451	947
3793	280	0.00833718	0.0018632	533
3793	281	0.00674621	0.00164556	356
3793	282	0.00477452	0.0253348	232
3793	283	0.108812	0.0083761	2313
3793	284	0.00999694	0.00325084	525
3793	285	0.00104281	0.447213	123
3793	286	0.00728789	0.214472	486
3793	287	0.0214628	0.922442	299
3793	288	0.0138213	0.00247707	508
3793	289	0.0222236	0.00224045	1279
3793	290	0.0169963	0.103135	415
3793	291	0.0203928	0.00884092	703
3793	292	0.0699951	0.00276602	3390
3793	293	0.0602169	0.0361529	1337
3793	294	0.0412004	0.00209771	1892
3793	295	0.00548107	0.0397662	264
3793	296	0.00978071	0.00207362	700
3793	297	0.183288	0.00255521	2183
3793	298	0.0145884	0.00369966	701
3793	299	0.0219515	0.00318861	2295
3793	300	0.000811336	0.0139542	73
3793	301	0.00227455	0.0025999	97
3793	302	0.0271192	0.678853	635
3793	303	0.0889655	0.899908	1191
3793	304	0.0957109	0.901761	1228
3793	305	0.0104947	0.00624679	659
3793	306	0.0198345	0.0190054	952
3793	307	0.00316125	0.00159776	181
3793	308	0.0102657	0.00177245	718
3793	309	0.0175577	0.709016	452
3793	310	0.0104224	0.00731153	619
3793	311	0.0027281	0.00209765	133
3793	312	0.0195181	0.610056	729
3793	313	0.0906075	0.00145359	229
3793	314	0.00846155	0.00522571	437
3793	315	0.00176822	0.00770148	111
3793	316	0.0643548	0.0097627	1113
3793	317	0.00361468	0.00617989	241
3793	318	0.0289164	0.00161252	1567
3793	319	0.0176799	0.00345877	1112
3793	320	0.00695115	0.0107634	512
3793	321	0.132798	0.00164007	1304
3793	322	0.000499156	0.00156887	56
3793	323	0.0653392	0.0538539	849
3793	324	0.00375723	0.0112432	126
3793	325	0.00390169	0.0258689	103
3793	326	0.00225016	0.00246981	100
3793	327	0.00585503	0.00378304	259
3793	328	0.00110764	0.00968828	59
3793	329	0.0113416	0.0108847	713
3793	330	0.000858643	0.006631	52
3793	331	0.00302308	0.0036104	198
3793	332	0.00172948	0.540163	46
3793	333	0.0141074	0.00370854	513
3793	334	0.220828	0.758224	977
3793	335	0.00335159	0.00497255	224
3793	336	0.0106313	0.00576763	569
3793	337	0.0132102	0.00941557	576
3793	338	0.028899	0.0442437	257
3793	339	0.0693587	0.92969	689
3793	340	0.0833634	0.00691181	1666
3793	341	0.00145926	0.00227073	186
3793	342	0.266108	0.262259	1313
3793	343	0.017119	0.00640574	927
3793	344	0.00490541	0.0017177	328
3793	345	0.00485486	0.00178427	168
3793	346	0.015232	0.0179719	746
3793	347	0.731416	0.0104895	658
3793	348	0.0770917	0.0214354	2016
3793	349	0.00490132	0.00165762	336
3793	350	0.00248907	0.00287728	175
3793	351	0.0443626	0.00201133	1643
3793	352	0.0216926	0.0667277	1183
3793	353	0.0145537	0.00169195	452
3793	354	0.0146192	0.00307399	1035
3793	355	0.00132894	0.0143068	60
3793	356	0.00641559	0.993582	570
3793	357	0.00315972	0.00187477	254
3793	358	0.000350902	0.0026504	46
3793	359	0.0406439	0.0030509	2808
3793	360	0.000595344	0.00404003	77
3793	361	0.00877225	0.00157187	548
3793	362	0.0226375	0.0180392	1075
3793	363	0.482485	0.500739	491
3793	364	0.0523028	0.0118996	395
3793	365	0.141672	0.00486186	1569
3793	366	0.0506016	0.00151988	2402
3793	367	0.0552466	0.0169585	3070
3793	368	0.238462	0.308031	1976
3793	369	0.0145399	0.0682733	246
3793	370	0.0295357	0.00556411	1739
3793	371	0.0191279	0.0759394	896
3793	372	0.0729664	0.00250176	2048
3793	373	0.0232733	0.303274	1738
3793	374	0.377478	0.445255	2131
3793	375	0.0997098	0.00200137	820
3793	376	0.921011	0.0550984	3354
3793	377	0.12857	0.00426603	1497
3793	378	0.00823464	0.00208282	326
3793	379	0.00482465	0.00464605	331
3793	380	0.00365338	0.988919	558
3793	381	0.000705262	0.017398	42
3793	382	0.00619787	0.00810517	398
3793	383	0.0123403	0.00637776	578
3793	384	0.00191473	0.00233514	205
3793	385	0.000543639	0.0022835	43
3793	386	0.00693813	0.0311728	214
3793	387	0.0159232	0.554176	65
3793	388	0.000576707	0.00211898	51
3793	389	0.0144455	0.00241351	231
3793	390	0.0675213	0.0138864	2304
3793	391	0.00570708	0.00644214	161
3793	392	0.0405082	0.286291	246
3793	393	0.00707985	0.00215533	631
3793	394	0.00394361	0.00254968	261
3793	395	0.695344	0.012901	168
3793	396	0.110755	0.573206	3917
3793	397	0.0148425	0.00200463	438
3793	398	0.0462285	0.00558968	1197
3793	399	0.00145817	0.00175342	133
3793	400	0.0551104	0.00572245	2429
3793	401	0.00259131	0.00467848	231
3793	402	0.0638573	0.00750908	3909
3793	403	0.00777719	0.0344664	145
3793	404	0.8675	0.117437	1339
3793	405	0.0430364	0.00365507	1997
3793	406	0.010089	0.989884	1084
3793	407	0.00120145	0.00216846	91
3793	408	0.132224	0.773878	1684
3793	409	0.00513651	0.00183294	428
3793	410	0.0578266	0.00305794	1206
3793	411	0.0118914	0.00449015	563
3793	412	0.00166846	0.00197965	188
3793	413	0.00169176	0.00186679	206
3793	414	0.535603	0.0150253	4691
3793	415	0.0525673	0.014341	2081
3793	416	0.0252962	0.0114603	740
3793	417	0.00588061	0.00627039	247
3793	418	0.00243533	0.00216195	122
3793	419	0.00860201	0.0661984	557
3793	420	0.0435634	0.57466	1192
3793	421	0.000688663	0.00445268	94
3793	422	0.269276	0.108215	1711
3793	423	0.0114178	0.0913644	286
3793	424	0.0154557	0.00220641	703
3793	425	0.648925	0.00533168	2441
3793	426	0.00216986	0.0114692	125
3793	427	0.00617024	0.00332482	505
3793	428	0.00394923	0.0890278	197
3793	429	0.00473358	0.0033773	510
3793	430	0.00849574	0.00225439	441
3793	431	0.00678342	0.002045	422
3793	432	0.000224544	0.00151821	35
3793	433	0.00435935	0.150187	209
3793	434	0.00622504	0.0019448	341
3793	435	0.110541	0.00367658	2800
3793	436	0.0409208	0.0197746	1791
3793	437	0.50174	0.00685307	1204
3793	438	0.000306513	0.00135637	46
3793	439	0.0170771	0.00214205	519
3793	440	0.146531	0.203207	436
3793	441	0.0478285	0.846753	351
3793	442	0.0371854	0.900832	249
3793	443	0.0447157	0.00150967	990
3793	444	0.286152	0.12643	1410
3793	445	0.00465896	0.0022197	419
3793	446	0.0209951	0.00323337	866
3793	447	0.00423601	0.77824	50
3793	448	0.00287441	0.00182752	159
3793	449	0.0301722	0.00969497	1618
3793	450	0.0136558	0.00418192	863
3793	451	0.024126	0.10642	1104
3793	452	0.0110021	0.0043246	696
3793	453	0.00155221	0.002645	185
3793	454	0.999798	0.000169014	3975
3793	455	0.173953	0.186067	771
3793	456	0.00605473	0.00227765	313
3793	457	0.0608891	0.00171172	1500
3793	458	0.1266	0.646349	1156
3793	459	0.00301638	0.00332096	127
3793	460	0.0906428	0.00383344	2440
3793	461	0.014542	0.00230871	405
3793	462	0.0106401	0.00340561	543
3793	463	0.0272702	0.00462355	697
3793	464	0.0457138	0.0129347	522
3793	465	0.00157782	0.00373652	51
3793	466	0.0170486	0.00249286	480
3793	467	0.00049451	0.00220964	49
3793	468	0.00162527	0.00164152	74
3793	469	0.0646323	0.187389	464
3793	470	0.0141712	0.00179715	69
3793	471	0.0051684	0.00418082	424
3793	472	0.998633	0.00107777	1857
3793	473	0.0121236	0.0424047	375
3793	474	0.0204885	0.003396	1411
3793	475	0.00054923	0.00194034	55
3793	476	0.989405	0.000173818	1469
3793	477	0.00801223	0.00488833	531
3793	478	0.0462886	0.216108	464
3793	479	0.00217546	0.00382948	150
3793	480	0.00146105	0.002936	97
3793	481	0.000324172	0.00345671	48
3793	482	0.0350091	0.367218	2125
3793	483	0.00174556	0.00442206	143
3793	484	0.998084	0.00149306	2151
3793	485	0.0015615	0.00152134	92
3793	486	0.0111539	0.00186126	662
3793	487	0.531112	0.00517519	1282
3793	488	0.00933027	0.00236763	292
3793	489	0.00974632	0.00478766	297
3793	490	0.0510805	0.00180259	2933
3793	491	0.0156166	0.00975771	200
3793	492	0.00254402	0.00168078	221
3793	493	0.0026585	0.00459439	196
3793	494	0.0176675	0.044843	884
3793	495	0.364105	0.63391	175
3793	496	0.0276255	0.00234422	356
3793	497	0.0167105	0.00689549	521
3793	498	0.0315351	0.00256647	1166
3793	499	0.0183726	0.00301197	695
3793	500	0.0131365	0.00267413	340
3793	501	0.0119383	0.00447453	717
3793	502	0.488824	0.00434365	1907
3793	503	0.0217429	0.043789	1304
3793	504	0.0135565	0.00158975	1059
3793	505	0.0102621	0.0022828	676
3793	506	0.000741802	0.00154494	129
3793	507	0.0115472	0.0097019	192
3793	508	0.000171552	0.994623	129
3793	509	0.0273666	0.625614	269
3793	510	0.00562544	0.00636559	191
3793	511	0.0425093	0.00501249	1130
3793	512	0.18373	0.00495988	3846
3793	513	0.0040604	0.00178645	255
3793	514	0.000808197	0.00223609	51
3793	515	0.19942	0.00262568	3979
3793	516	0.99955	0.000403958	1359
3793	517	0.00711277	0.0121572	366
3793	518	0.00178514	0.00402778	155
3793	519	0.0227117	0.00454665	790
3793	520	0.0335075	0.0084632	958
3793	521	0.00252863	0.0103367	115
3793	522	0.0258342	0.00221634	958
3793	523	0.000657148	0.156171	48
3793	524	0.00086999	0.00446078	121
3793	525	0.0584084	0.00246678	2820
3793	526	0.000378885	0.00164551	55
3793	527	0.00624296	0.463942	117
3793	529	0.00436541	0.00491739	349
3793	530	0.0114338	0.00363114	409
3793	531	0.00486314	0.00233163	412
3793	532	0.00755096	0.00169826	562
3793	533	0.0154339	0.0133543	402
3793	534	0.026452	0.00194175	1368
3793	535	0.0158985	0.0473422	564
3793	536	0.0164163	0.0109539	695
3793	537	0.00833551	0.00177281	264
3793	538	0.0131747	0.00385189	527
3793	539	0.117181	0.284882	1365
3793	540	0.0315979	0.00482125	1452
3793	541	0.0191849	0.00202097	744
3793	542	0.0113731	0.00302642	545
3793	543	0.00251384	0.00428927	249
3793	544	0.00131315	0.00373937	49
3793	545	0.000346404	0.0016038	63
3793	546	0.0127818	0.00411333	610
3793	547	0.0028006	0.0544331	71
3793	548	0.00328124	0.00246568	223
3793	549	0.0169924	0.762495	211
3793	550	0.381071	0.00249756	5003
3793	551	0.00109873	0.0117791	19
3793	552	5.4851e-05	0.018781	9
3793	553	0.000361316	0.0121631	21
3793	555	0.00207791	0.00225985	48
3793	556	3.45593e-05	0.104255	7
3793	558	0.000169286	0.0196438	8
3795	1	0.0593346	0.00949958	2105
3795	2	0.0343655	0.00616428	358
3795	3	0.0348636	0.200724	593
3795	4	0.000488145	0.0214195	50
3795	5	0.0240829	0.0385973	242
3795	6	0.0020069	0.00413915	306
3795	7	0.0109057	0.00438027	133
3795	8	0.039586	0.960414	300
3795	9	0.00244211	0.00476403	199
3795	10	0.039062	0.15893	125
3795	11	0.0344945	0.259792	127
3795	12	0.437672	0.00975018	1642
3795	13	0.102747	0.0276066	1804
3795	14	0.000908383	0.00454943	46
3795	15	0.00735259	0.00310682	99
3795	16	0.0258713	0.614341	930
3795	17	0.00538564	0.035252	406
3795	18	0.956949	9.67517e-05	6831
3795	19	0.00390555	0.0503067	99
3795	20	0.879411	0.000807641	1846
3795	21	0.139879	0.542279	432
3795	22	0.0645601	0.8204	3369
3795	23	0.00700986	0.00684222	363
3795	24	0.303803	0.0496731	3458
3795	25	0.0753969	0.00198801	709
3795	26	0.988991	0.000281124	1206
3795	27	0.0387822	0.123073	751
3795	28	0.0100571	0.00406419	832
3795	29	0.000821123	0.0126145	91
3795	30	0.0127157	0.0372825	419
3795	31	0.0218195	0.00409884	591
3795	32	0.995435	2.44532e-05	2588
3795	33	0.00250741	0.0141936	64
3795	34	0.513638	0.0904737	7672
3795	35	0.996104	4.20436e-05	3931
3795	36	0.00984395	0.98958	496
3795	38	0.122877	0.646221	729
3795	39	0.00286701	0.00322042	243
3795	40	0.00245204	0.00215255	253
3795	41	0.0174407	0.496826	311
3795	42	0.00945844	0.0105326	568
3795	43	0.000377403	0.00175682	48
3795	44	0.0016211	0.00192495	137
3795	45	0.160473	0.805155	1649
3795	46	0.0402289	0.00376491	883
3795	47	0.0182946	0.00410041	241
3795	48	0.0523737	0.00270336	2825
3795	49	0.0407766	0.188873	691
3795	50	0.0158146	0.00204995	605
3795	51	0.0631186	0.345593	839
3795	52	0.0696366	0.00267925	2245
3795	53	0.00546091	0.00445789	308
3795	54	0.51712	0.0501859	494
3795	55	0.0220936	0.00555369	697
3795	56	0.153591	0.843921	3552
3795	57	0.0206124	0.00267966	1458
3795	58	0.00256878	0.00380435	198
3795	59	0.0307579	0.00647475	1627
3795	60	0.000709005	0.00295305	122
3795	61	0.00763142	0.00724685	294
3795	62	0.0133345	0.00557971	761
3795	63	0.0013261	0.0105489	105
3795	64	0.0172428	0.0142377	737
3795	65	0.00664846	0.00184671	675
3795	66	0.0415409	0.0027741	507
3795	67	0.000773831	0.0014782	85
3795	68	0.00955036	0.0746818	371
3795	69	0.00620974	0.0037469	401
3795	70	0.0118371	0.00313118	942
3795	71	0.0297309	0.00551616	1035
3795	72	0.0199909	0.00194496	1348
3795	73	0.00924953	0.0253891	542
3795	74	0.0058371	0.00168447	404
3795	75	0.0477672	0.00424918	281
3795	76	0.999379	0.000424607	1008
3795	77	0.0360739	0.00173414	2198
3795	78	0.0511386	0.002123	2048
3795	79	0.0867419	0.00503215	1063
3795	80	0.0107922	0.578991	66
3795	81	0.100426	0.709187	1365
3795	82	0.012633	0.002018	699
3795	83	0.0326844	0.200055	548
3795	84	0.0179919	0.0169944	793
3795	85	0.0196488	0.98001	206
3795	86	0.0489759	0.00380932	1657
3795	87	0.0559987	0.00173699	1202
3795	88	0.241079	0.62397	1381
3795	89	0.0145245	0.0707622	222
3795	90	0.120095	0.770091	306
3795	91	0.687152	0.312379	979
3795	92	0.00978668	0.0148097	649
3795	93	0.0247562	0.00401673	1425
3795	94	0.0160761	0.00475581	453
3795	95	0.00634506	0.0165792	165
3795	96	0.00210826	0.00600534	112
3795	97	0.0301576	0.439501	328
3795	98	0.00409199	0.00180069	74
3795	99	0.0049703	0.00245114	316
3795	100	0.0881949	0.0115521	1160
3795	101	0.0481977	0.411988	1043
3795	102	0.0570049	0.00211258	3427
3795	103	0.00453441	0.142748	161
3795	104	0.0277523	0.00860277	249
3795	105	0.483259	0.0111993	3430
3795	106	0.981563	0.00738395	6485
3795	107	0.500572	0.249764	207
3795	108	0.00317439	0.0041383	110
3795	109	0.0240444	0.00315476	392
3795	110	0.0080166	0.0157904	317
3795	111	0.0270124	0.102459	994
3795	112	0.0400244	0.00331056	931
3795	113	0.435007	0.538531	2133
3795	114	0.00275842	0.00199004	181
3795	115	0.0176208	0.00669476	619
3795	116	0.000904792	0.00166917	119
3795	117	0.059646	0.0160213	2421
3795	118	0.0264552	0.026808	357
3795	119	0.0376926	0.00416004	2367
3795	120	0.0288029	0.0166733	977
3795	121	0.0361354	0.943759	112
3795	122	0.031219	0.00163597	543
3795	123	0.0211722	0.0058218	1164
3795	124	0.0354569	0.0015669	46
3795	125	0.298768	0.00745517	2212
3795	126	0.000870803	0.00171139	76
3795	127	0.983787	0.0071859	1127
3795	128	0.0351764	0.0473282	287
3795	129	0.0550801	0.00887966	645
3795	130	0.00517774	0.274597	301
3795	131	0.000899522	0.00258309	125
3795	132	0.0158472	0.00587326	874
3795	133	0.0294846	0.00314734	1716
3795	134	0.110337	0.355339	1626
3795	135	0.00562302	0.00490439	85
3795	136	0.000532792	0.00224028	75
3795	137	0.000855908	0.00388091	72
3795	138	0.00118334	0.00328096	208
3795	139	0.110833	0.00835271	2248
3795	140	0.306998	0.637379	1809
3795	141	0.0139955	0.00239794	741
3795	142	0.087034	0.00382326	1266
3795	143	0.009925	0.00419227	769
3795	144	0.357212	0.630743	847
3795	145	0.0481153	0.0153824	1144
3795	146	0.000561609	0.0144876	50
3795	147	0.0127331	0.00783972	341
3795	148	0.0131114	0.00234449	611
3795	149	0.00664487	0.00189804	510
3795	150	0.997371	0.00145372	2511
3795	151	0.0158323	0.370628	263
3795	152	0.0164449	0.00203601	944
3795	153	0.0911274	0.00194745	1768
3795	154	0.0477326	0.211028	2467
3795	155	0.0554664	0.00443023	1581
3795	156	0.00270319	0.00225437	179
3795	157	0.00119025	0.00268085	50
3795	158	0.00504328	0.992984	1547
3795	159	0.0307526	0.00381433	1091
3795	160	0.00493537	0.675361	49
3795	161	0.0235116	0.00180228	554
3795	162	0.00506792	0.00377048	378
3795	163	0.00158855	0.0225567	119
3795	164	0.00133667	0.00232844	203
3795	165	0.0366657	0.149076	676
3795	166	0.278521	0.00213319	718
3795	167	0.556113	0.0673298	2698
3795	168	0.108385	0.00193954	814
3795	169	0.588451	0.302618	1949
3795	170	0.0152969	0.0104082	1013
3795	171	0.00314167	0.13483	51
3795	172	0.0061561	0.00620233	320
3795	173	0.00262329	0.00676419	167
3795	174	0.00332519	0.00309431	230
3795	175	0.998995	0.000877829	1442
3795	176	0.00281067	0.00704717	64
3795	177	0.0175771	0.00271877	715
3795	178	0.314501	0.333841	374
3795	179	0.975072	0.00426872	1245
3795	180	0.0665589	0.138263	3066
3795	181	0.0115954	0.968469	2437
3795	182	0.142044	0.0377679	2121
3795	183	0.00100563	0.0170956	49
3795	184	0.00507939	0.0100755	201
3795	185	0.922033	0.0322537	1372
3795	186	0.0147334	0.0153065	863
3795	187	0.0200398	0.00240916	1160
3795	188	0.0222469	0.00178707	870
3795	189	0.0155724	0.0043211	677
3795	190	0.0130932	0.39317	149
3795	191	0.00227663	0.00224943	294
3795	192	0.0481461	0.00188573	2694
3795	193	0.00227311	0.00169249	334
3795	194	0.00882322	0.00334748	200
3795	195	0.0447584	0.00450599	1042
3795	196	0.00979915	0.00190051	378
3795	197	0.00979326	0.0378336	147
3795	198	0.00185005	0.0205924	124
3795	199	0.00667437	0.0111378	48
3795	200	0.00846008	0.00563757	566
3795	201	0.153253	0.308694	524
3795	202	0.0430873	0.28979	1192
3795	203	0.0281797	0.00333871	744
3795	204	0.00209202	0.00194576	162
3795	205	0.592673	0.00236009	103
3795	206	0.999465	4.97497e-05	8824
3795	207	0.999025	0.000684925	16494
3795	208	0.980192	0.0100612	9427
3795	209	0.583956	0.275009	1506
3795	210	0.885955	0.000360887	2956
3795	211	0.24512	0.0511749	3151
3795	212	0.11928	0.00389946	4317
3795	213	0.0118313	0.01324	467
3795	214	0.02846	0.00154337	781
3795	215	0.000402024	0.00226877	48
3795	216	0.00910897	0.0141721	600
3795	217	0.0609337	0.00290478	2011
3795	218	0.00907604	0.00163557	556
3795	219	0.000971192	0.00196775	79
3795	220	0.00216043	0.00317569	147
3795	221	0.230488	0.149443	275
3795	222	0.00303858	0.00921459	151
3795	223	0.0715414	0.0146288	833
3795	224	0.0147733	0.0022295	913
3795	225	0.155921	0.843954	2145
3795	226	0.144385	0.700028	236
3795	228	0.00412288	0.0302111	137
3795	229	0.0659687	0.00212914	2102
3795	230	0.066853	0.58472	651
3795	231	0.0194805	0.0248942	1513
3795	232	0.00610385	0.0413619	240
3795	233	0.0904186	0.90864	1408
3795	234	0.0159032	0.00411745	864
3795	235	0.448347	0.234635	5718
3795	236	0.00279299	0.00177916	298
3795	237	0.0450273	0.223985	649
3795	238	0.0942205	0.905752	1309
3795	239	0.00276693	0.0177355	105
3795	240	0.487828	0.380145	378
3795	241	0.00213945	0.00405675	122
3795	242	0.261974	0.500306	2018
3795	243	0.0637339	0.698757	554
3795	244	0.20452	0.00658574	471
3795	245	0.00461664	0.0192706	100
3795	246	0.198076	0.0626233	1115
3795	247	0.00410272	0.00281285	228
3795	248	0.0349055	0.484511	1459
3795	249	0.0130372	0.00225954	481
3795	250	0.089572	0.0268909	180
3795	251	0.421798	0.555285	1292
3795	252	0.684037	0.0195848	1082
3795	253	0.0591943	0.386497	912
3795	254	0.000350831	0.00177405	45
3795	255	0.00637603	0.00175889	191
3795	256	0.0267193	0.0147727	1107
3795	257	0.0258711	0.00267037	1374
3795	258	0.360009	0.0255118	3766
3795	259	0.0723798	0.00981346	1649
3795	260	0.205539	0.650264	2591
3795	261	0.0220062	0.0111062	888
3795	262	0.00680022	0.0020215	439
3795	263	0.0378438	0.951605	288
3795	264	0.0580592	0.0411401	1296
3795	265	0.0981996	0.0155825	1539
3795	266	0.0135859	0.00175494	906
3795	267	0.0219531	0.00423256	1056
3795	268	0.0260968	0.973695	149
3795	269	0.0213232	0.00180051	859
3795	270	0.74576	0.250797	864
3795	271	0.0119056	0.0071499	334
3795	272	0.0235571	0.00314764	1149
3795	273	0.00797372	0.0257483	304
3795	274	0.00638929	0.00337969	252
3795	275	0.00735356	0.00208687	527
3795	276	0.00840699	0.00218362	186
3795	277	0.00782722	0.0022844	535
3795	278	0.0175752	0.00217868	649
3795	279	0.0324926	0.00620706	947
3795	280	0.0112996	0.0075036	533
3795	281	0.0087891	0.00634162	356
3795	282	0.0028586	0.00212023	232
3795	283	0.0411211	0.00296643	2313
3795	284	0.0152486	0.00345345	525
3795	285	0.0078394	0.00345134	123
3795	286	0.0121981	0.0182058	486
3795	287	0.0130367	0.69768	300
3795	288	0.0302535	0.374843	508
3795	289	0.041305	0.00475823	1279
3795	290	0.00969308	0.00342425	415
3795	291	0.0208231	0.00497859	703
3795	292	0.111154	0.53218	3391
3795	293	0.046486	0.0122975	1337
3795	294	0.24355	0.210881	1892
3795	295	0.00350534	0.00974586	264
3795	296	0.0109064	0.0218112	700
3795	297	0.138322	0.0038868	2184
3795	298	0.558928	0.00501214	701
3795	299	0.0976363	0.0501377	2297
3795	300	0.0208382	0.287706	73
3795	301	0.00202356	0.0692732	97
3795	302	0.0564239	0.0116344	635
3795	303	0.0153206	0.00213944	1191
3795	304	0.245607	0.750292	1228
3795	305	0.00817667	0.00507769	659
3795	306	0.00930092	0.00243832	953
3795	307	0.00270717	0.00215638	181
3795	308	0.974355	0.0203137	718
3795	309	0.00644595	0.429885	452
3795	310	0.0233108	0.743419	619
3795	311	0.00160486	0.00167627	133
3795	312	0.965008	0.034893	729
3795	313	0.0226975	0.829669	229
3795	314	0.540342	0.00115408	437
3795	315	0.00188739	0.00756344	111
3795	316	0.0376259	0.201958	1113
3795	317	0.00328335	0.00210611	241
3795	318	0.935974	0.0640077	1568
3795	319	0.0305548	0.00401176	1112
3795	320	0.00739833	0.00171382	512
3795	321	0.968045	0.0319539	1305
3795	322	0.0300332	0.962372	56
3795	323	0.0459789	0.149891	849
3795	324	0.00203499	0.00175202	126
3795	325	0.00129426	0.00809648	103
3795	326	0.00664416	0.00250213	100
3795	327	0.0426472	0.724451	259
3795	328	0.017959	0.408667	60
3795	329	0.0132605	0.00223062	713
3795	330	0.000812305	0.00174933	52
3795	331	0.00721547	0.419166	198
3795	332	0.000787711	0.016197	46
3795	333	0.176631	0.699621	513
3795	334	0.0360617	0.0428197	977
3795	335	0.0376193	0.682561	224
3795	336	0.00604492	0.0049033	569
3795	337	0.0251723	0.00871478	576
3795	338	0.00569358	0.00324606	257
3795	339	0.0172707	0.00352543	689
3795	340	0.14655	0.00136707	1666
3795	341	0.08502	0.841441	186
3795	342	0.038476	0.045312	1313
3795	343	0.0261639	0.0202791	927
3795	344	0.00781424	0.18923	328
3795	345	0.00258472	0.0107141	168
3795	346	0.0202794	0.0245153	746
3795	347	0.0880353	0.274468	658
3795	348	0.218966	0.770833	2016
3795	349	0.00562962	0.00207539	337
3795	350	0.0030645	0.0212361	175
3795	351	0.299529	0.691471	1644
3795	352	0.0205963	0.00232142	1183
3795	353	0.0110432	0.0059379	452
3795	354	0.0256016	0.00290346	1035
3795	355	0.00252314	0.0156589	60
3795	356	0.0156261	0.00196065	571
3795	357	0.00238985	0.00213102	254
3795	358	0.000749497	0.0082517	46
3795	359	0.124861	0.0275831	2808
3795	360	0.000480922	0.00483195	77
3795	361	0.00931109	0.00809991	548
3795	362	0.0143767	0.00202062	1075
3795	363	0.00802277	0.00255289	491
3795	364	0.00550881	0.00232119	396
3795	365	0.0445833	0.955411	1570
3795	366	0.0634416	0.806181	2402
3795	367	0.484913	0.505262	3070
3795	368	0.997813	0.00218685	1976
3795	369	0.00990516	0.0228281	246
3795	370	0.11292	0.887078	1739
3795	371	0.406173	0.00210966	896
3795	372	0.166774	0.00171914	2048
3795	373	0.0600935	0.0030087	1738
3795	374	0.0930183	0.207661	2131
3795	375	0.0266027	0.00344596	821
3795	376	0.208544	0.791415	3355
3795	377	0.0412645	0.279973	1498
3795	378	0.00994022	0.00192491	326
3795	379	0.09291	0.907023	331
3795	380	0.374449	0.00349544	558
3795	381	0.000438313	0.00176994	42
3795	382	0.0117601	0.0921198	398
3795	383	0.958295	0.000103331	578
3795	384	0.00289509	0.00244994	205
3795	385	0.00177778	0.141707	43
3795	386	0.00480965	0.00512713	214
3795	387	0.00162219	0.0223911	65
3795	388	0.01529	0.978007	51
3795	389	0.00362281	0.00351499	231
3795	390	0.102258	0.00192291	2304
3795	391	0.0039609	0.00523006	161
3795	392	0.00571198	0.0278731	246
3795	393	0.0211424	0.122529	631
3795	394	0.00664523	0.012481	261
3795	395	0.0156321	0.00412753	168
3795	396	0.138993	0.00479252	3917
3795	397	0.0145662	0.0161033	438
3795	398	0.0480482	0.102932	1197
3795	399	0.00157477	0.00639561	133
3795	400	0.558066	0.344205	2431
3795	401	0.00707469	0.0376329	231
3795	402	0.17884	0.0268989	3913
3795	403	0.00360514	0.0423274	145
3795	404	0.893233	0.106766	1339
3795	405	0.0603492	0.00821058	1997
3795	406	0.998493	2.17652e-05	1085
3795	407	0.00229094	0.00391843	91
3795	408	0.224949	0.0171773	1684
3795	409	0.00975808	0.0026577	428
3795	410	0.0179009	0.00606445	1207
3795	411	0.234537	0.643817	563
3795	412	0.00715157	0.0016668	188
3795	413	0.00341915	0.0072599	206
3795	414	0.153201	0.00229865	4691
3795	415	0.0779878	0.0500989	2083
3795	416	0.0193152	0.00584692	740
3795	417	0.12755	0.132712	247
3795	418	0.135859	0.564815	122
3795	419	0.0179832	0.981901	557
3795	420	0.01786	0.97654	1192
3795	421	0.00185918	0.108273	94
3795	422	0.0938233	0.00409016	1711
3795	423	0.0105239	0.00246906	286
3795	424	0.240084	0.0223462	703
3795	425	0.0516428	0.00809039	2442
3795	426	0.00533831	0.0807451	125
3795	427	0.0146263	0.891425	505
3795	428	0.00432839	0.00208351	197
3795	429	0.00609099	0.00242106	511
3795	430	0.00483776	0.00377238	441
3795	431	0.00626968	0.00176735	422
3795	432	0.00906743	0.409669	35
3795	433	0.00318051	0.00301562	209
3795	434	0.00661877	0.00162942	342
3795	435	0.0641342	0.0462688	2801
3795	436	0.788681	0.0186645	1792
3795	437	0.0726555	0.0623123	1204
3795	438	0.00421655	0.0306823	46
3795	439	0.00419515	0.00229184	519
3795	440	0.00710514	0.00290187	436
3795	441	0.00646707	0.00209052	352
3795	442	0.00393252	0.0122176	249
3795	443	0.0463914	0.00177565	990
3795	444	0.0404822	0.027261	1410
3795	445	0.00598996	0.00250024	419
3795	446	0.0642484	0.00557424	866
3795	447	0.00078398	0.0149612	50
3795	448	0.00182191	0.00198975	159
3795	449	0.0512909	0.0129357	1619
3795	450	0.0196753	0.0052571	863
3795	451	0.019839	0.00734036	1104
3795	452	0.0166285	0.010073	696
3795	453	0.00145402	0.00792756	185
3795	454	0.994599	0.000347529	3978
3795	455	0.0176716	0.00181211	771
3795	456	0.0061108	0.00272737	313
3795	457	0.0352625	0.0318835	1500
3795	458	0.0256739	0.00283011	1156
3795	459	0.0112882	0.780704	127
3795	460	0.269707	0.0322097	2440
3795	461	0.00415878	0.0048505	405
3795	462	0.202521	0.780234	543
3795	463	0.0325129	0.0407162	697
3795	464	0.0036278	0.934391	522
3795	465	0.0007832	0.0135486	51
3795	466	0.0103507	0.00203982	480
3795	467	0.022861	0.966508	49
3795	468	0.00265417	0.124708	74
3795	469	0.0395642	0.00194287	464
3795	470	0.0366237	0.00620002	69
3795	471	0.00952156	0.0133254	424
3795	472	0.230339	0.659421	1858
3795	473	0.00853758	0.00192675	375
3795	474	0.125023	0.27556	1412
3795	475	0.000557507	0.00673457	55
3795	476	0.0358873	0.0151408	1469
3795	477	0.0198863	0.00167664	531
3795	478	0.0129442	0.00316191	464
3795	479	0.00242089	0.0140371	150
3795	480	0.00114536	0.00273919	97
3795	481	0.000829238	0.0181627	48
3795	482	0.966415	5.94675e-05	2125
3795	483	0.00447519	0.00933897	143
3795	484	0.0533589	0.0757535	2151
3795	485	0.0013609	0.00672479	92
3795	486	0.0233285	0.00571724	663
3795	487	0.0196479	0.00842614	1282
3795	488	0.0288182	0.0109942	292
3795	489	0.00432549	0.00202494	297
3795	490	0.118429	0.80577	2933
3795	491	0.00187022	0.00489702	200
3795	492	0.018017	0.658445	221
3795	493	0.214442	0.0131862	196
3795	494	0.0904559	0.909459	884
3795	495	0.0971544	0.106962	175
3795	496	0.0187593	0.045319	356
3795	497	0.138412	0.0492483	521
3795	498	0.0304551	0.0111639	1166
3795	499	0.0255249	0.0146431	695
3795	500	0.0109106	0.00869358	340
3795	501	0.133564	0.0290653	717
3795	502	0.057998	0.0149491	1910
3795	503	0.0346816	0.00227367	1304
3795	504	0.0540418	0.00192143	1059
3795	505	0.020903	0.0395355	676
3795	506	0.000638462	0.00249241	129
3795	507	0.00263212	0.00230433	192
3795	508	0.00119578	0.00196573	129
3795	509	0.00364964	0.00393003	269
3795	510	0.00136157	0.00170789	191
3795	511	0.342704	0.09569	1130
3795	512	0.0890604	0.910922	3848
3795	513	0.0041204	0.00905181	255
3795	514	0.002167	0.31611	51
3795	515	0.342331	0.657636	3979
3795	516	0.997068	0.00286821	1359
3795	517	0.00541058	0.00643574	366
3795	518	0.00450742	0.0922401	155
3795	519	0.485882	0.124225	790
3795	520	0.0431879	0.0730526	958
3795	521	0.00233406	0.00307477	115
3795	522	0.0829745	0.425537	959
3795	523	0.355974	0.114589	48
3795	524	0.00165961	0.00997247	121
3795	525	0.0750519	0.00215688	2820
3795	526	0.000511973	0.00170005	55
3795	527	0.00995031	0.00227683	117
3795	529	0.0126237	0.00896397	349
3795	530	0.268428	0.0176472	409
3795	531	0.00805114	0.00519399	412
3795	532	0.0157694	0.00847224	562
3795	533	0.0268724	0.00185918	402
3795	534	0.0188048	0.00257315	1368
3795	535	0.0196264	0.00248549	564
3795	536	0.0863235	0.580135	695
3795	537	0.0174615	0.982527	264
3795	538	0.00249541	0.991631	527
3795	539	0.029035	0.00165431	1366
3795	540	0.056124	0.0879271	1453
3795	541	0.0474034	0.031557	744
3795	542	0.0176779	0.00310582	545
3795	543	0.00240198	0.00536312	249
3795	544	0.000933302	0.518351	50
3795	545	0.000840379	0.00337397	63
3795	546	0.0100343	0.0042212	610
3795	547	0.000651936	0.00490867	71
3795	548	0.00692756	0.00365284	223
3795	549	0.00349064	0.00189392	211
3795	550	0.0985068	0.901493	5004
3796	1	0.137114	0.028654	2105
3796	2	0.00942721	0.00216741	358
3796	3	0.027576	0.0440571	593
3796	4	0.00104306	0.009897	50
3796	5	0.00923422	0.00465302	242
3796	6	0.00300003	0.00221827	306
3796	7	0.00348953	0.0280252	133
3796	8	0.00659361	0.106524	300
3796	9	0.00249091	0.0188311	199
3796	10	0.0733575	0.0694252	125
3796	11	0.00185133	0.0107174	127
3796	12	0.0214693	0.0030882	1642
3796	13	0.0355267	0.00239432	1804
3796	14	0.000232221	0.00343241	46
3796	15	0.000938543	0.00294865	99
3796	16	0.127183	0.0136322	930
3796	17	0.00545299	0.0518858	406
3796	18	0.214751	0.00132378	6828
3796	19	0.00120116	0.0159457	99
3796	20	0.0362846	0.00246395	1846
3796	21	0.0138347	0.0429943	432
3796	22	0.266823	0.00247342	3369
3796	23	0.00606268	0.0044533	363
3796	24	0.111662	0.0246404	3457
3796	25	0.00707974	0.00222599	709
3796	26	0.941299	0.00028706	1205
3796	27	0.245425	0.0130464	751
3796	28	0.0117017	0.00272485	832
3796	29	0.000942973	0.00449658	91
3796	30	0.0054026	0.00751298	419
3796	31	0.0126111	0.0071818	591
3796	32	0.525189	0.00386364	2589
3796	33	0.000729632	0.00593187	64
3796	34	0.515309	0.00119388	7671
3796	35	0.124922	0.00589059	3931
3796	36	0.0843838	0.719802	496
3796	38	0.0240853	0.0297698	729
3796	39	0.00314648	0.00752906	243
3796	40	0.00585084	0.00654967	253
3796	41	0.00547751	0.0282543	311
3796	42	0.0179835	0.0711238	568
3796	43	0.000528571	0.00251745	48
3796	44	0.00138308	0.00186914	137
3796	45	0.0810699	0.16256	1649
3796	46	0.0136888	0.00543753	882
3796	47	0.0146164	0.00187673	241
3796	48	0.0504094	0.00247702	2825
3796	49	0.00984148	0.00249836	691
3796	50	0.0600723	0.00217553	605
3796	51	0.0250162	0.129408	839
3796	52	0.0472868	0.0113219	2244
3796	53	0.0090824	0.0237685	308
3796	54	0.00972198	0.00873651	494
3796	55	0.009042	0.00414986	697
3796	56	0.227079	0.710375	3552
3796	57	0.0734301	0.00930116	1458
3796	58	0.00208849	0.00211331	198
3796	59	0.124118	0.00803488	1626
3796	60	0.000825678	0.00455302	122
3796	61	0.0101635	0.0405486	294
3796	62	0.0193761	0.00209986	761
3796	63	0.00156898	0.00410529	105
3796	64	0.117925	0.0046957	737
3796	65	0.017114	0.00187685	675
3796	66	0.0364678	0.00417681	507
3796	67	0.00146472	0.00171383	85
3796	68	0.00697686	0.0307616	371
3796	69	0.0095153	0.00287518	401
3796	70	0.0176855	0.00391522	941
3796	71	0.0164567	0.0113125	1035
3796	72	0.0208807	0.00652266	1346
3796	73	0.0106948	0.012197	542
3796	74	0.0158667	0.00190821	404
3796	75	0.138101	0.0027803	281
3796	76	0.259453	0.0213679	1008
3796	77	0.03186	0.00289396	2197
3796	78	0.0978658	0.00204438	2047
3796	79	0.310181	0.0243923	1063
3796	80	0.000739984	0.00451658	66
3796	81	0.119923	0.598626	1365
3796	82	0.0119658	0.00276816	699
3796	83	0.0194988	0.0931553	548
3796	84	0.0228056	0.00256958	792
3796	85	0.0135468	0.846718	206
3796	86	0.0256278	0.00253075	1658
3796	87	0.0673568	0.00204323	1202
3796	88	0.053945	0.0265591	1381
3796	89	0.0136656	0.0149861	222
3796	90	0.00373446	0.0130128	306
3796	91	0.055002	0.0315702	979
3796	92	0.014782	0.185313	649
3796	93	0.0503911	0.0141156	1425
3796	94	0.0152095	0.006748	453
3796	95	0.00134266	0.00199722	165
3796	96	0.00150071	0.00334681	112
3796	97	0.0101611	0.0345546	328
3796	98	0.000697207	0.00180161	74
3796	99	0.00413599	0.00158943	316
3796	100	0.0389933	0.00552399	1160
3796	101	0.0194184	0.0577998	1043
3796	102	0.049393	0.00280033	3427
3796	103	0.00681998	0.333803	161
3796	104	0.004489	0.0100143	249
3796	105	0.179013	0.00500803	3430
3796	106	0.81721	0.0113176	6485
3796	107	0.0400623	0.0387706	207
3796	108	0.00252182	0.0284851	110
3796	109	0.00336294	0.00304668	392
3796	110	0.00626464	0.00407726	317
3796	111	0.0316609	0.00519419	994
3796	112	0.0663448	0.0286476	931
3796	113	0.045281	0.0020283	2133
3796	114	0.00304555	0.00457365	180
3796	115	0.0107722	0.00350437	619
3796	116	0.00197595	0.00214692	119
3796	117	0.0618569	0.110517	2421
3796	118	0.0123575	0.00372376	357
3796	119	0.0592165	0.0395663	2367
3796	120	0.035463	0.0203881	977
3796	121	0.00646757	0.0718563	112
3796	122	0.0164132	0.00168669	542
3796	123	0.0382633	0.214319	1164
3796	124	0.000710265	0.00431997	46
3796	125	0.0455066	0.00206806	2212
3796	126	0.00103989	0.00232691	76
3796	127	0.0184176	0.005831	1127
3796	128	0.00622052	0.0258215	287
3796	129	0.0170213	0.00409999	645
3796	130	0.00288175	0.0127926	301
3796	131	0.0010872	0.004368	125
3796	132	0.00941242	0.00688008	874
3796	133	0.040646	0.00193778	1716
3796	134	0.0464416	0.0426884	1626
3796	135	0.000484087	0.00311267	85
3796	136	0.000479796	0.00172508	75
3796	137	0.00136825	0.00316938	72
3796	138	0.00177812	0.00191122	208
3796	139	0.0543634	0.0401498	2248
3796	140	0.109986	0.051937	1809
3796	141	0.0118685	0.00228996	741
3796	142	0.0200742	0.00210622	1266
3796	143	0.0109556	0.00577221	769
3796	144	0.0338166	0.0584647	847
3796	145	0.0180088	0.00191257	1144
3796	146	0.000596899	0.00232156	50
3796	147	0.00361187	0.00212079	341
3796	148	0.0165356	0.00424477	611
3796	149	0.0071377	0.00181158	510
3796	150	0.553254	0.0331462	2511
3796	151	0.00296344	0.0382844	263
3796	152	0.0153868	0.00172456	944
3796	153	0.0315208	0.00164414	1768
3796	154	0.0685454	0.179092	2466
3796	155	0.0800072	0.00168427	1581
3796	156	0.00262133	0.00175564	179
3796	157	0.000706246	0.00317165	50
3796	158	0.0191724	0.910121	1547
3796	159	0.0609868	0.00727118	1090
3796	160	0.00432488	0.395513	49
3796	161	0.022154	0.00746419	554
3796	162	0.0083706	0.0181643	378
3796	163	0.0016678	0.0271734	119
3796	164	0.00183409	0.00432465	203
3796	165	0.0454336	0.186734	676
3796	166	0.0122804	0.00200033	718
3796	167	0.101047	0.0116611	2697
3796	168	0.0176642	0.00215229	814
3796	169	0.119486	0.330245	1949
3796	170	0.0108374	0.00196208	1013
3796	171	0.00126834	0.122204	51
3796	172	0.00539414	0.00629646	320
3796	173	0.00420972	0.00235399	167
3796	174	0.00593088	0.0505787	230
3796	175	0.0490895	0.00265171	1442
3796	176	0.00149269	0.0199331	64
3796	177	0.0111372	0.00418334	715
3796	178	0.0146513	0.135048	374
3796	179	0.0250424	0.00447265	1245
3796	180	0.0707749	0.00162586	3065
3796	181	0.0816877	0.0912609	2437
3796	182	0.061925	0.0380574	2121
3796	183	0.000665539	0.0179051	49
3796	184	0.0029657	0.00186945	201
3796	185	0.032741	0.0565047	1372
3796	186	0.0160383	0.0033482	863
3796	187	0.0193878	0.00407841	1160
3796	188	0.0163833	0.00162662	869
3796	189	0.21571	0.231558	677
3796	190	0.0289016	0.964059	149
3796	191	0.00218745	0.00444584	294
3796	192	0.0406913	0.00214491	2694
3796	193	0.00450262	0.00175185	334
3796	194	0.00335526	0.00213414	200
3796	195	0.0369723	0.0447781	1042
3796	196	0.0158792	0.00175094	378
3796	197	0.00967178	0.00668734	147
3796	198	0.000829134	0.00355941	124
3796	199	0.00440772	0.00403787	48
3796	200	0.00817076	0.0230328	566
3796	201	0.00671463	0.00398884	524
3796	202	0.0210464	0.0246577	1192
3796	203	0.0192509	0.00486595	744
3796	204	0.00248755	0.00186944	162
3796	205	0.00540466	0.0122488	102
3796	206	0.986532	0.000228806	8824
3796	207	0.962071	0.000171429	16446
3796	208	0.241379	0.153522	9411
3796	209	0.0484007	0.00754998	1502
3796	210	0.0967633	0.00228193	2955
3796	211	0.124584	0.00555555	3150
3796	212	0.0934384	0.00166689	4316
3796	213	0.0096202	0.00423157	467
3796	214	0.021963	0.00154312	781
3796	215	0.000457741	0.00225218	48
3796	216	0.00667538	0.00436439	599
3796	217	0.0364589	0.00195016	2011
3796	218	0.0080851	0.00229283	556
3796	219	0.00110107	0.00260386	79
3796	220	0.00207882	0.00250837	147
3796	221	0.00664685	0.0118017	275
3796	222	0.00280807	0.00451333	151
3796	223	0.0366258	0.00177251	833
3796	224	0.0406257	0.048422	913
3796	225	0.0336406	0.0185875	2145
3796	226	0.00403492	0.0133979	236
3796	228	0.00202179	0.0083182	137
3796	229	0.0584976	0.00287257	2102
3796	230	0.0335741	0.70723	651
3796	231	0.083875	0.374969	1513
3796	232	0.00199329	0.00247902	240
3796	233	0.355133	0.630711	1408
3796	234	0.0100367	0.00390779	864
3796	235	0.158703	0.0212498	5716
3796	236	0.0068905	0.026246	298
3796	237	0.0172089	0.00249721	649
3796	238	0.0842193	0.915169	1308
3796	239	0.000995597	0.00211718	105
3796	240	0.0194851	0.168863	378
3796	241	0.00190124	0.00542295	122
3796	242	0.044574	0.00297103	2018
3796	243	0.0140002	0.0195287	553
3796	244	0.00635479	0.0032373	471
3796	245	0.000835531	0.00752534	100
3796	246	0.0362572	0.0284226	1115
3796	247	0.00629136	0.00162396	228
3796	248	0.0301389	0.00235437	1459
3796	249	0.179376	0.0106224	481
3796	250	0.00260054	0.00727311	180
3796	251	0.173776	0.191629	1292
3796	252	0.0407283	0.0253778	1082
3796	253	0.0157883	0.00346889	912
3796	254	0.000306272	0.00333405	45
3796	255	0.0039328	0.00461184	191
3796	256	0.0224864	0.0165209	1107
3796	257	0.0353404	0.00366808	1374
3796	258	0.0942348	0.0625332	3766
3796	259	0.0529542	0.00171226	1649
3796	260	0.0878192	0.0936774	2590
3796	261	0.0279126	0.00302146	888
3796	262	0.0139712	0.0141874	439
3796	263	0.0203188	0.0247268	288
3796	264	0.0547469	0.0078623	1296
3796	265	0.0460777	0.00290017	1539
3796	266	0.0167106	0.0294038	906
3796	267	0.061526	0.275218	1055
3796	268	0.00259918	0.0029002	149
3796	269	0.0991242	0.00156316	859
3796	270	0.014288	0.0176757	864
3796	271	0.00741266	0.00700084	334
3796	272	0.0570368	0.0176555	1149
3796	273	0.0105033	0.0318679	304
3796	274	0.00286725	0.0070912	252
3796	275	0.00665525	0.0100636	527
3796	276	0.00233234	0.00263024	186
3796	277	0.0132495	0.0193022	535
3796	278	0.0306741	0.0172848	649
3796	279	0.013192	0.00167128	947
3796	280	0.012388	0.00215909	533
3796	281	0.0173194	0.00731812	356
3796	282	0.00528916	0.0303717	232
3796	283	0.158296	0.302667	2313
3796	284	0.0132844	0.0168018	525
3796	285	0.00465975	0.00569849	123
3796	286	0.00987205	0.00323348	486
3796	287	0.00527635	0.0370927	299
3796	288	0.0110766	0.00843794	508
3796	289	0.026032	0.00158822	1279
3796	290	0.0856168	0.0113957	415
3796	291	0.00876654	0.00220278	703
3796	292	0.158568	0.125584	3391
3796	293	0.0981574	0.00855201	1337
3796	294	0.205628	0.329641	1892
3796	295	0.00371329	0.0192967	264
3796	296	0.0114286	0.0255013	700
3796	297	0.0544968	0.002286	2184
3796	298	0.0231256	0.088075	701
3796	299	0.0201358	0.00681887	2295
3796	300	0.00105655	0.00329318	73
3796	301	0.00119044	0.00440757	97
3796	302	0.0205562	0.00363811	635
3796	303	0.0166508	0.00257216	1191
3796	304	0.037941	0.00530052	1228
3796	305	0.00587872	0.00217491	659
3796	306	0.0222921	0.00328467	952
3796	307	0.00120917	0.00337547	181
3796	308	0.0230764	0.0245943	718
3796	309	0.0125921	0.678583	452
3796	310	0.0264945	0.272409	619
3796	311	0.00139344	0.00213372	133
3796	312	0.997194	0.00103168	729
3796	313	0.00818161	0.0972232	229
3796	314	0.0152099	0.00174725	437
3796	315	0.00116557	0.00209702	111
3796	316	0.017251	0.00779164	1113
3796	317	0.00473097	0.00837109	241
3796	318	0.120428	0.878367	1567
3796	319	0.0197157	0.00278299	1112
3796	320	0.00701975	0.00274227	512
3796	321	0.0395262	0.887021	1304
3796	322	0.0231218	0.643329	56
3796	323	0.04176	0.00716474	849
3796	324	0.00277689	0.00201059	126
3796	325	0.00124625	0.00173147	103
3796	326	0.000910371	0.00302621	100
3796	327	0.0602978	0.611135	259
3796	328	0.00034325	0.00477371	59
3796	329	0.0101276	0.00343438	713
3796	330	0.0159576	0.0126853	52
3796	331	0.00764124	0.980482	198
3796	332	0.00043187	0.00720211	46
3796	333	0.00917692	0.0044137	513
3796	334	0.0241912	0.00279939	977
3796	335	0.00720556	0.0187294	224
3796	336	0.00740286	0.014623	569
3796	337	0.0119005	0.00287079	576
3796	338	0.00513366	0.00183994	257
3796	339	0.0118499	0.0206813	689
3796	340	0.77922	0.151722	1666
3796	341	0.00870785	0.0245693	186
3796	342	0.933631	0.000368236	1313
3796	343	0.0211809	0.00277705	927
3796	344	0.0176426	0.22629	328
3796	345	0.00302335	0.00379674	168
3796	346	0.0204218	0.0069762	746
3796	347	0.0112834	0.00184	658
3796	348	0.0502758	0.0415676	2016
3796	349	0.00456442	0.00204622	337
3796	350	0.0028386	0.00748522	175
3796	351	0.0615653	0.00788868	1643
3796	352	0.0235191	0.0189539	1183
3796	353	0.0113874	0.00669461	452
3796	354	0.0154319	0.00319948	1035
3796	355	0.00103976	0.00410693	60
3796	356	0.0139155	0.00564753	570
3796	357	0.00385629	0.00181049	254
3796	358	0.00160951	0.0782398	46
3796	359	0.0821934	0.002453	2808
3796	360	0.000519769	0.00225365	77
3796	361	0.00764647	0.00157653	548
3796	362	0.022211	0.00975619	1075
3796	363	0.00516763	0.00362531	491
3796	364	0.00590955	0.00172338	396
3796	365	0.0337279	0.0119906	1569
3796	366	0.0474101	0.00345735	2402
3796	367	0.363279	0.525701	3071
3796	368	0.125644	0.723133	1976
3796	369	0.00506952	0.0168398	246
3796	370	0.0870911	0.910641	1739
3796	371	0.0383103	0.00346707	896
3796	372	0.0481954	0.00234589	2048
3796	373	0.035291	0.00285094	1739
3796	374	0.103777	0.488875	2131
3796	375	0.0126202	0.00507887	821
3796	376	0.15888	0.777939	3354
3796	377	0.0388143	0.0460504	1497
3796	378	0.00493463	0.00207424	326
3796	379	0.0835717	0.916329	331
3796	380	0.554433	0.00266972	558
3796	381	0.000446627	0.0028786	42
3796	382	0.0061694	0.00332885	398
3796	383	0.017913	0.00251652	578
3796	384	0.00444398	0.00509205	205
3796	385	0.000219277	0.00304265	43
3796	386	0.00315155	0.00291004	214
3796	387	0.000965009	0.00733136	65
3796	388	0.00272851	0.137014	51
3796	389	0.00256122	0.00251069	231
3796	390	0.0442707	0.00819958	2304
3796	391	0.00634009	0.00317909	161
3796	392	0.00631294	0.0314754	246
3796	393	0.0241055	0.0694904	631
3796	394	0.0113625	0.00471821	261
3796	395	0.00259365	0.00345138	168
3796	396	0.217563	0.00227524	3917
3796	397	0.169877	0.00170792	438
3796	398	0.029304	0.00315486	1197
3796	399	0.00127625	0.00376309	133
3796	400	0.266092	0.147229	2429
3796	401	0.639671	0.00104906	231
3796	402	0.136741	0.611812	3910
3796	403	0.0081204	0.190878	145
3796	404	0.0529003	0.230574	1339
3796	405	0.161526	0.139423	1997
3796	406	0.212005	0.00142108	1084
3796	407	0.00127016	0.00232001	91
3796	408	0.0455806	0.00383733	1684
3796	409	0.0877431	0.00328058	428
3796	410	0.0176381	0.00180051	1206
3796	411	0.0268706	0.124448	563
3796	412	0.00357343	0.00188429	188
3796	413	0.00452666	0.0273502	206
3796	414	0.10603	0.00212337	4691
3796	415	0.0648449	0.0833531	2081
3796	416	0.0114539	0.00175153	740
3796	417	0.0220313	0.975306	247
3796	418	0.0321503	0.0601741	122
3796	419	0.0101092	0.0657499	557
3796	420	0.0231259	0.0752651	1192
3796	421	0.000536587	0.00423535	94
3796	422	0.0592005	0.00923889	1711
3796	423	0.00396818	0.0211657	286
3796	424	0.0515697	0.0300228	703
3796	425	0.0388464	0.00761682	2441
3796	426	0.00192091	0.0471405	125
3796	427	0.0411538	0.206911	505
3796	428	0.00368782	0.00335009	197
3796	429	0.00593064	0.00217859	510
3796	430	0.00570761	0.0022192	441
3796	431	0.0127834	0.0290383	422
3796	432	0.00237397	0.0946269	35
3796	433	0.0032255	0.00222084	209
3796	434	0.00929338	0.00353002	341
3796	435	0.122634	0.00583677	2801
3796	436	0.843854	0.00204198	1791
3796	437	0.0753165	0.0685977	1204
3796	438	0.000551697	0.00520098	46
3796	439	0.00504711	0.00454852	519
3796	440	0.0050921	0.0016792	436
3796	441	0.01656	0.00186507	351
3796	442	0.00471168	0.00401809	249
3796	443	0.0240179	0.00155913	990
3796	444	0.423112	0.187763	1410
3796	445	0.019192	0.00208203	419
3796	446	0.0309132	0.014331	866
3796	447	0.000824195	0.0202481	50
3796	448	0.00270237	0.0215131	159
3796	449	0.0517424	0.00810078	1618
3796	450	0.0114739	0.0028486	863
3796	451	0.0124215	0.002514	1104
3796	452	0.0452554	0.00721844	696
3796	453	0.004038	0.0988561	185
3796	454	0.0930992	0.0191049	3976
3796	455	0.0192597	0.00445274	771
3796	456	0.00472631	0.00232625	313
3796	457	0.0803377	0.00198187	1500
3796	458	0.016863	0.00338102	1156
3796	459	0.00320452	0.0202415	127
3796	460	0.0622406	0.0111378	2440
3796	461	0.00335174	0.00224343	405
3796	462	0.0125644	0.130762	543
3796	463	0.0347637	0.0505358	697
3796	464	0.0279212	0.0129543	522
3796	465	0.000342459	0.00207902	51
3796	466	0.0111972	0.0101279	480
3796	467	0.00132662	0.0185123	49
3796	468	0.00139807	0.0200557	74
3796	469	0.00491311	0.00312945	464
3796	470	0.00202125	0.00189958	69
3796	471	0.0141752	0.0683195	424
3796	472	0.0439479	0.731185	1857
3796	473	0.00413519	0.00198936	375
3796	474	0.0369572	0.0343519	1411
3796	475	0.000264086	0.00171791	55
3796	476	0.0225605	0.00223969	1469
3796	477	0.00643539	0.00174105	531
3796	478	0.0141545	0.00248177	464
3796	479	0.00184814	0.00591824	150
3796	480	0.00290595	0.0211633	97
3796	481	0.000447778	0.00462916	48
3796	482	0.0857208	0.00226854	2125
3796	483	0.00185338	0.00384528	143
3796	484	0.0492039	0.00517546	2151
3796	485	0.00131285	0.00211988	92
3796	486	0.0410225	0.00155753	662
3796	487	0.0212645	0.00209025	1282
3796	488	0.00753108	0.00161081	292
3796	489	0.00548047	0.00228294	297
3796	490	0.619258	0.00253013	2933
3796	491	0.00243382	0.0184208	200
3796	492	0.00408339	0.00161351	221
3796	493	0.00260553	0.00175519	196
3796	494	0.0601438	0.0177353	884
3796	495	0.00176161	0.00258258	175
3796	496	0.00664332	0.00204602	356
3796	497	0.0111381	0.00267804	521
3796	498	0.0362813	0.0995759	1166
3796	499	0.012103	0.00210497	695
3796	500	0.0404672	0.353726	340
3796	501	0.0202549	0.00166979	717
3796	502	0.0501942	0.00217737	1907
3796	503	0.0211571	0.00434366	1304
3796	504	0.114803	0.00214031	1059
3796	505	0.0243137	0.0365607	676
3796	506	0.000632254	0.0015526	129
3796	507	0.00269162	0.00157636	192
3796	508	0.00144363	0.0021106	129
3796	509	0.00437608	0.00277074	269
3796	510	0.00136771	0.00216369	191
3796	511	0.0263191	0.0393471	1130
3796	512	0.351903	0.194002	3847
3796	513	0.00537679	0.0340726	255
3796	514	0.000525729	0.141129	51
3796	515	0.0489141	0.951086	3979
3796	516	0.442567	0.0653753	1359
3796	517	0.00779006	0.00214625	366
3796	518	0.00130668	0.00246859	155
3796	519	0.0119381	0.0226067	790
3796	520	0.0267699	0.00382146	958
3796	521	0.00313271	0.00179172	115
3796	522	0.0250795	0.0119465	958
3796	523	0.00027113	0.00184865	48
3796	524	0.00139452	0.00689128	121
3796	525	0.0542108	0.401384	2820
3796	526	0.000306623	0.0016892	55
3796	527	0.00249703	0.00668434	117
3796	529	0.00335815	0.00201371	349
3796	530	0.00787131	0.00224211	409
3796	531	0.00603488	0.005101	412
3796	532	0.0192645	0.0974789	562
3796	533	0.00946605	0.00160933	402
3796	534	0.0185514	0.00171719	1368
3796	535	0.0755994	0.00378435	564
3796	536	0.0183785	0.0116609	695
3796	537	0.0175836	0.892897	264
3796	538	0.00863318	0.51013	527
3796	539	0.265635	0.00133632	1365
3796	540	0.108207	0.755668	1452
3796	541	0.542136	0.16442	744
3796	542	0.00764045	0.00206036	545
3796	543	0.00241069	0.00756849	249
3796	544	0.00115204	0.00168778	49
3796	545	0.000810224	0.00167611	63
3796	546	0.010675	0.001862	610
3796	547	0.000479134	0.00182709	71
3796	548	0.00836618	0.0052635	223
3796	549	0.0048141	0.00198159	211
3796	550	0.11317	0.00999778	5003
3818	1	0.0199797	0.0115342	1631
3818	2	0.00492685	0.0115861	305
3818	3	0.00759843	0.0269536	392
3818	4	0.000356281	0.026207	36
3818	5	0.0144806	0.00526265	88
3818	6	0.010599	0.0253287	283
3818	7	0.115802	0.00629876	76
3818	8	0.00170863	0.00319655	260
3818	9	0.00150073	0.00448124	165
3818	10	0.00471635	0.0155107	97
3818	11	0.00140388	0.0124276	97
3818	12	0.0142733	0.00383421	1289
3818	13	0.0147479	0.0169119	1222
3818	14	0.000759754	0.0114275	46
3818	15	0.0007797	0.00317335	92
3818	16	0.0210734	0.0484547	782
3818	17	0.0561314	0.120789	342
3818	18	0.0900124	0.420961	4777
3818	19	0.00059961	0.00758818	71
3818	20	0.0192847	0.0084946	1347
3818	21	0.00254874	0.00352603	285
3818	22	0.0386862	0.0226183	2160
3818	23	0.00285642	0.00489491	278
3818	24	0.0248594	0.00419006	2450
3818	25	0.00789065	0.0042526	628
3818	26	0.00892155	0.0038154	826
3818	27	0.0126787	0.00794092	669
3818	28	0.352296	0.236598	690
3818	29	0.726691	0.0800367	78
3818	30	0.0218303	0.0124124	292
3818	31	0.00551836	0.00313122	391
3818	32	0.02384	0.0143054	1894
3818	33	0.00399677	0.0120713	41
3818	34	0.243192	0.221201	5297
3818	35	0.0411725	0.0134958	2413
3818	36	0.00258639	0.00459125	289
3818	38	0.0104959	0.0451287	348
3818	39	0.00209306	0.00997603	161
3818	40	0.00614431	0.099699	207
3818	41	0.00269621	0.00349186	253
3818	42	0.00685423	0.014498	408
3818	43	0.00026038	0.0033219	36
3818	44	0.00150541	0.0080016	126
3818	45	0.0256839	0.00364888	1056
3818	46	0.00630128	0.00348984	722
3818	47	0.00211776	0.00521452	135
3818	48	0.0308475	0.00341471	2216
3818	49	0.0339504	0.00872216	508
3818	50	0.00567281	0.00382332	409
3818	51	0.0243927	0.192689	638
3818	52	0.075401	0.00608553	1543
3818	53	0.00989534	0.0120936	254
3818	54	0.00458414	0.00302853	357
3818	55	0.00808692	0.00319118	583
3818	56	0.820346	0.0536106	2481
3818	57	0.0360056	0.00496399	1227
3818	58	0.00170524	0.00599922	156
3818	59	0.0195557	0.00378187	1065
3818	60	0.000991956	0.00631458	123
3818	61	0.0130569	0.00350407	247
3818	62	0.0152	0.00390231	543
3818	63	0.000614901	0.00292795	65
3818	64	0.014007	0.0789903	563
3818	65	0.00774289	0.00386408	629
3818	66	0.00829764	0.00353731	395
3818	67	0.000720866	0.00874642	71
3818	68	0.00611191	0.0114626	247
3818	69	0.00320995	0.0107386	337
3818	70	0.0313062	0.00588621	791
3818	71	0.00995028	0.00598729	877
3818	72	0.024048	0.00398058	1079
3818	73	0.388377	0.0769392	471
3818	74	0.00734844	0.00494448	260
3818	75	0.00133075	0.00314432	177
3818	76	0.0206168	0.0192159	590
3818	77	0.0183609	0.004973	1816
3818	78	0.0829663	0.0109151	1556
3818	79	0.0134805	0.0120435	742
3818	80	0.000517604	0.00675709	55
3818	81	0.0324351	0.0177635	938
3818	82	0.00600166	0.00399933	514
3818	83	0.00542761	0.00447477	353
3818	84	0.00302741	0.00443994	374
3818	85	0.00159063	0.00323861	136
3818	86	0.0982315	0.900904	1143
3818	87	0.0169557	0.00435524	947
3818	88	0.168087	0.41732	937
3818	89	0.00529877	0.0260088	152
3818	90	0.00328963	0.0107157	247
3818	91	0.0509654	0.0504009	802
3818	92	0.0117074	0.00715019	546
3818	93	0.0233228	0.0077552	1093
3818	94	0.0218941	0.0789523	272
3818	95	0.00175898	0.00498	141
3818	96	0.00102806	0.00676312	94
3818	97	0.00111014	0.00990414	206
3818	98	0.00156699	0.0180058	65
3818	99	0.00394232	0.00390738	263
3818	100	0.00791146	0.00473112	846
3818	101	0.0577345	0.00367209	806
3818	102	0.0262294	0.00581432	2589
3818	103	0.00501711	0.002999	100
3818	104	0.00286245	0.00485314	171
3818	105	0.0371936	0.0514334	2183
3818	106	0.777568	0.00210751	3754
3818	107	0.0019796	0.0581653	172
3818	108	0.000661303	0.00497708	77
3818	109	0.00204954	0.00517156	359
3818	110	0.0117528	0.00675402	216
3818	111	0.0332602	0.00382678	808
3818	112	0.00570493	0.00412101	635
3818	113	0.0693565	0.0334265	1559
3818	114	0.00131668	0.0040324	138
3818	115	0.00244018	0.00526686	419
3818	116	0.000301676	0.00170356	73
3818	117	0.0520222	0.0194686	1601
3818	118	0.0185775	0.0455677	250
3818	119	0.0150058	0.00661908	1841
3818	120	0.00756257	0.00717571	648
3818	121	0.0226079	0.00921616	102
3818	122	0.00518916	0.00358953	421
3818	123	0.01088	0.017905	793
3818	124	0.000437212	0.00342063	40
3818	125	0.0144092	0.00353682	1398
3818	126	0.00139602	0.0119654	59
3818	127	0.00972821	0.00388075	1027
3818	128	0.00225615	0.00460519	243
3818	129	0.00302053	0.00416391	372
3818	130	0.00334113	0.0128501	248
3818	131	0.00110413	0.00293772	122
3818	132	0.00626732	0.00863135	753
3818	133	0.0268785	0.0357258	1253
3818	134	0.0114357	0.00550339	1296
3818	135	0.000342857	0.00717669	62
3818	136	0.00034528	0.00313166	61
3818	137	0.000424766	0.00367782	57
3818	138	0.00132086	0.00298967	198
3818	139	0.0151609	0.00529666	1515
3818	140	0.0251333	0.00450225	1283
3818	141	0.00897355	0.00452843	494
3818	142	0.00731508	0.00391002	758
3818	143	0.0129345	0.00476691	699
3818	144	0.217369	0.681306	775
3818	145	0.0115271	0.00841088	804
3818	146	0.000404804	0.00454643	37
3818	147	0.00306976	0.00345717	246
3818	148	0.0054327	0.00625937	505
3818	149	0.00286562	0.00363835	362
3818	150	0.024161	0.0197969	1675
3818	151	0.0012172	0.0031641	203
3818	152	0.0125854	0.0331058	747
3818	153	0.0175485	0.00331598	1390
3818	154	0.00268182	0.987291	1776
3818	155	0.046814	0.00283024	970
3818	156	0.00162378	0.00339791	134
3818	157	0.000312362	0.00400517	46
3818	158	0.999786	1.14916e-05	762
3818	159	0.0207686	0.0165359	807
3818	160	0.000186554	0.00850154	19
3818	161	0.00298764	0.00297946	338
3818	162	0.00437333	0.0032171	262
3818	163	0.000871242	0.00355125	105
3818	164	0.00140112	0.00482072	184
3818	165	0.00665813	0.00955926	575
3818	166	0.00646685	0.0108686	522
3818	167	0.0342723	0.00461162	1924
3818	168	0.00645639	0.00602126	542
3818	169	0.0113633	0.0097187	1240
3818	170	0.0159167	0.02482	886
3818	171	0.000511825	0.0249113	37
3818	172	0.00290452	0.00331224	216
3818	173	0.000537213	0.00400248	103
3818	174	0.00201824	0.00837204	172
3818	175	0.120434	0.0469399	915
3818	176	0.000744136	0.0027378	56
3818	177	0.00503242	0.00857255	567
3818	178	0.00516194	0.00446695	238
3818	179	0.010256	0.00474653	807
3818	180	0.0901204	0.00995284	1775
3818	181	0.266594	0.00734866	1641
3818	182	0.0380553	0.00434391	1616
3818	183	0.000227416	0.00412476	33
3818	184	0.00366244	0.00431673	150
3818	185	0.0218278	0.0115215	1048
3818	186	0.0139136	0.0100881	662
3818	187	0.0133131	0.0741497	904
3818	188	0.20047	0.0348211	605
3818	189	0.139768	0.0981667	397
3818	190	0.00380665	0.0203403	131
3818	191	0.00299523	0.00398016	273
3818	192	0.0175486	0.00390465	1965
3818	193	0.00247639	0.00316806	299
3818	194	0.00159274	0.00714709	133
3818	195	0.013302	0.00360315	846
3818	196	0.00714019	0.0077901	245
3818	197	0.0016811	0.025401	111
3818	198	0.000809102	0.00352911	110
3818	199	0.000260838	0.00305178	38
3818	200	0.00604591	0.00541314	547
3818	201	0.00578633	0.00353988	378
3818	202	0.0323643	0.170938	829
3818	203	0.0120545	0.00461851	462
3818	204	0.00136603	0.00348794	118
3818	205	0.00175596	0.0243118	87
3818	206	0.743116	0.239742	5284
3818	207	0.999981	2.30685e-07	11766
3818	208	0.999726	4.50048e-07	7599
3818	209	0.904094	0.00511902	1739
3818	210	0.00249956	0.997494	1800
3818	211	0.104036	0.0240912	1794
3818	212	0.0336244	0.00306353	2853
3818	213	0.00316158	0.00327949	326
3818	214	0.00569162	0.00297837	490
3818	215	0.000842219	0.0338669	39
3818	216	0.0050719	0.00698655	420
3818	217	0.0123429	0.00411303	1374
3818	218	0.0153015	0.00784695	438
3818	219	0.000442494	0.00314229	60
3818	220	0.00140021	0.00484169	110
3818	221	0.00162335	0.00352573	196
3818	222	0.00130272	0.00427414	128
3818	223	0.00620401	0.00302056	551
3818	224	0.00576309	0.0259511	695
3818	225	0.0167465	0.00314398	1493
3818	226	0.00266353	0.00388027	179
3818	228	0.00137403	0.00388182	76
3818	229	0.166318	0.7441	1045
3818	230	0.00450636	0.00503654	491
3818	231	0.0436246	0.0069405	1274
3818	232	0.00168049	0.00427958	237
3818	233	0.0141074	0.00371432	840
3818	234	0.309445	0.0324557	652
3818	235	0.0345255	0.00903435	3247
3818	236	0.0028391	0.00299397	260
3818	237	0.00477707	0.00432045	354
3818	238	0.00847781	0.007662	895
3818	239	0.000622327	0.00307472	79
3818	240	0.00281584	0.00324056	256
3818	241	0.000532669	0.00864837	103
3818	242	0.0174009	0.00631738	1361
3818	243	0.00349027	0.00433859	437
3818	244	0.010437	0.0297356	369
3818	245	0.00175642	0.00411573	84
3818	246	0.024632	0.00416735	1009
3818	247	0.0019224	0.00750218	197
3818	248	0.00914946	0.00377148	1053
3818	249	0.454657	0.0370218	349
3818	250	0.00146485	0.00323352	152
3818	251	0.0421187	0.0117461	1038
3818	252	0.012302	0.00469737	714
3818	253	0.00623509	0.00305044	652
3818	254	0.000724387	0.0156049	43
3818	255	0.00101361	0.00400324	127
3818	256	0.0128697	0.00360525	698
3818	257	0.0116322	0.0105617	921
3818	258	0.027423	0.00571013	2344
3818	259	0.0188345	0.00328078	1060
3818	260	0.0194366	0.00563567	1510
3818	261	0.00479716	0.00653961	630
3818	262	0.00607218	0.00472926	294
3818	263	0.00237527	0.00335936	234
3818	264	0.0148473	0.00874906	840
3818	265	0.00807169	0.00393161	902
3818	266	0.0147029	0.0262861	589
3818	267	0.00669589	0.00356131	647
3818	268	0.000778719	0.00321747	124
3818	269	0.007137	0.00319593	684
3818	270	0.00789621	0.0045529	622
3818	271	0.00275098	0.00314851	234
3818	272	0.0115234	0.00738395	766
3818	273	0.0028657	0.00613635	226
3818	274	0.0241296	0.00339042	221
3818	275	0.00420378	0.00325327	472
3818	276	0.0010909	0.00305552	132
3818	277	0.00483467	0.00387869	361
3818	278	0.00438004	0.00359221	520
3818	279	0.0379128	0.00607151	752
3818	280	0.00240186	0.00743562	363
3818	281	0.00203376	0.00334634	277
3818	282	0.00389513	0.00712327	219
3818	283	0.0181821	0.0114612	1354
3818	284	0.00561547	0.0233986	306
3818	285	0.00123024	0.00657979	84
3818	286	0.00700363	0.00859143	273
3818	287	0.00370278	0.00520019	230
3818	288	0.00245616	0.00460053	202
3818	289	0.00997165	0.00406636	799
3818	290	0.00459397	0.00580058	295
3818	291	0.00734337	0.0036542	560
3818	292	0.0170746	0.0039686	1894
3818	293	0.0133709	0.0112378	970
3818	294	0.0327322	0.0269622	1097
3818	295	0.0016483	0.00369909	230
3818	296	0.00695725	0.00319206	534
3818	297	0.0145445	0.00407758	1563
3818	298	0.00462777	0.0038576	552
3818	299	0.0265345	0.00652073	2010
3818	300	0.000388517	0.00460765	59
3818	301	0.00110365	0.00858979	76
3818	302	0.00641244	0.00562881	473
3818	303	0.00755031	0.00517222	847
3818	304	0.0176756	0.0100386	881
3818	305	0.00478869	0.00683958	561
3818	306	0.0145592	0.00421421	872
3818	307	0.00865637	0.00926556	169
3818	308	0.00441608	0.00376383	523
3818	309	0.011425	0.010048	386
3818	310	0.00439195	0.00462497	439
3818	311	0.00166846	0.00397368	113
3818	312	0.00594806	0.00896009	455
3818	313	0.00207811	0.00308573	154
3818	314	0.00665113	0.0141997	338
3818	315	0.000996461	0.00973987	86
3818	316	0.00957247	0.00379968	791
3818	317	0.00286115	0.00460026	170
3818	318	0.0126641	0.00537649	1184
3818	319	0.0225453	0.0100331	921
3818	320	0.00500622	0.0105819	349
3818	321	0.0145755	0.00340068	911
3818	322	0.00151991	0.0375397	44
3818	323	0.0161605	0.0046035	647
3818	324	0.00102919	0.0194957	91
3818	325	0.000739316	0.0031558	101
3818	326	0.00105922	0.0161434	93
3818	327	0.00198337	0.0038498	189
3818	328	0.00554982	0.133837	63
3818	329	0.0157263	0.00299588	554
3818	330	0.000242137	0.00326078	39
3818	331	0.00140823	0.0102622	138
3818	332	0.000637194	0.00524214	35
3818	333	0.00620565	0.0170251	355
3818	334	0.014713	0.00884106	605
3818	335	0.00851877	0.0117795	166
3818	336	0.0181973	0.00816532	381
3818	337	0.0709089	0.104426	440
3818	338	0.00173914	0.00408452	131
3818	339	0.018011	0.107854	469
3818	340	0.567791	0.0501604	1060
3818	341	0.000925409	0.00518743	156
3818	342	0.0113627	0.0096358	904
3818	343	0.00656871	0.00306447	599
3818	344	0.003022	0.00379243	246
3818	345	0.00418137	0.11415	118
3818	346	0.00614055	0.00981951	466
3818	347	0.074648	0.371436	486
3818	348	0.100997	0.00426695	1401
3818	349	0.023737	0.153626	232
3818	350	0.00359976	0.00361478	141
3818	351	0.0196139	0.00305692	975
3818	352	0.0146198	0.00525247	1048
3818	353	0.00189867	0.00311667	257
3818	354	0.00514694	0.00550071	724
3818	355	0.000370828	0.00504593	48
3818	356	0.00551305	0.0134296	482
3818	357	0.00494422	0.0064473	234
3818	358	0.000180155	0.00372145	34
3818	359	0.0880953	0.0831705	1686
3818	360	0.00120141	0.00969246	68
3818	361	0.00361551	0.00299814	359
3818	362	0.0111279	0.00359741	797
3818	363	0.00308836	0.00643989	387
3818	364	0.00187718	0.00448968	284
3818	365	0.0177446	0.0047658	919
3818	366	0.0219517	0.00528073	1556
3818	367	0.0398071	0.0113162	2292
3818	368	0.0139332	0.00485576	1112
3818	369	0.00304549	0.00373028	204
3818	370	0.0155614	0.00683468	1180
3818	371	0.00741399	0.00384219	543
3818	372	0.192396	0.00452434	1400
3818	373	0.01998	0.00580662	1327
3818	374	0.0252397	0.00686368	1176
3818	375	0.0152557	0.00309096	589
3818	376	0.0275158	0.00305457	2298
3818	377	0.0217406	0.00402778	1223
3818	378	0.00202478	0.00324306	219
3818	379	0.002487	0.00607782	272
3818	380	0.0297051	0.0128435	410
3818	381	0.000406625	0.00379196	37
3818	382	0.00372055	0.00357689	355
3818	383	0.0360304	0.0954569	415
3818	384	0.00282112	0.011171	181
3818	385	0.00259664	0.00330844	38
3818	386	0.00937534	0.00974351	171
3818	387	0.000942437	0.0206078	41
3818	388	0.000204781	0.00340517	35
3818	389	0.00211754	0.0175958	200
3818	390	0.04666	0.0398818	1491
3818	391	0.00172926	0.0143829	132
3818	392	0.000742048	0.00319701	160
3818	393	0.00560641	0.0202553	514
3818	394	0.00111527	0.00399834	148
3818	395	0.00192561	0.00510495	124
3818	396	1	1.05146e-10	2754
3818	397	0.00595524	0.00606204	299
3818	398	0.0109968	0.0296386	768
3818	399	0.00234708	0.0307779	110
3818	400	0.0148481	0.00498265	1538
3818	401	0.00307928	0.00964901	161
3818	402	0.0454334	0.0115187	3394
3818	403	0.00102503	0.00352998	141
3818	404	0.0123034	0.00516443	1112
3818	405	0.632733	0.00121795	1107
3818	406	0.00945832	0.0030773	1026
3818	407	0.00095927	0.0154729	82
3818	408	0.141272	0.85383	1202
3818	409	0.00452624	0.00485692	281
3818	410	0.0091379	0.00356043	912
3818	411	0.00382343	0.00743547	395
3818	412	0.00160648	0.00326088	159
3818	413	0.00204303	0.00901306	183
3818	414	0.116967	0.0122257	3090
3818	415	0.0162943	0.00672133	1595
3818	416	0.00769214	0.00475365	618
3818	417	0.00248465	0.00570742	177
3818	418	0.00950232	0.196353	98
3818	419	0.00343235	0.00327053	438
3818	420	0.0108531	0.00575498	975
3818	421	0.0030307	0.990477	85
3818	422	0.0116543	0.00883999	1143
3818	423	0.00442025	0.0120437	215
3818	424	0.0168417	0.00691303	555
3818	425	0.035847	0.00329714	1839
3818	426	3.46262e-05	0.000307358	92
3818	427	0.00236236	0.00396968	363
3818	428	0.00170696	0.0150056	164
3818	429	0.00635684	0.0118642	403
3818	430	0.00383278	0.00503927	378
3818	431	0.00686515	0.00362551	265
3818	432	0.000314468	0.00676434	40
3818	433	0.00212939	0.00796896	201
3818	434	0.00250376	0.00310143	246
3818	435	0.0841227	0.00644179	1793
3818	436	0.0503423	0.0218253	1124
3818	437	0.00522902	0.00445621	849
3818	438	0.000396976	0.00259748	40
3818	439	0.00464389	0.00773567	470
3818	440	0.00386324	0.00452288	353
3818	441	0.00248122	0.00308899	265
3818	442	0.0069062	0.0132562	158
3818	443	0.0126099	0.00359496	796
3818	444	0.0274777	0.00921537	1125
3818	445	0.00340938	0.00322579	310
3818	446	0.0179753	0.0051053	616
3818	447	0.00369013	0.05601	36
3818	448	0.00148704	0.0194245	111
3818	449	0.0236577	0.00665492	1170
3818	450	0.017311	0.00501262	740
3818	451	0.0144749	0.00557605	948
3818	452	0.0146804	0.00513894	492
3818	453	0.00525353	0.00371702	171
3818	454	0.0603858	0.0415792	3138
3818	455	0.00447268	0.00531398	494
3818	456	0.00493443	0.00336933	202
3818	457	0.00806576	0.00342568	1005
3818	458	0.0220818	0.00591141	879
3818	459	0.000812632	0.00565778	77
3818	460	0.0235322	0.00305553	1648
3818	461	0.00451915	0.00473885	336
3818	462	0.00468398	0.0035575	362
3818	463	0.00333923	0.0056775	320
3818	464	0.0230176	0.419276	421
3818	465	0.000208908	0.00476749	39
3818	466	0.0022672	0.00416396	306
3818	467	0.000859369	0.00643916	33
3818	468	0.00225391	0.0815839	72
3818	469	0.00418111	0.00386527	380
3818	470	0.000318167	0.00401031	34
3818	471	0.0025093	0.0031098	283
3818	472	0.0260331	0.0102741	1406
3818	473	0.0133157	0.00371152	311
3818	474	0.0538042	0.0472576	898
3818	475	0.00086324	0.0125009	54
3818	476	0.0125397	0.00870951	1022
3818	477	0.00981656	0.0100265	444
3818	478	0.0192885	0.00303301	378
3818	479	0.00124699	0.00792681	102
3818	480	0.00050841	0.00366704	69
3818	481	0.000493053	0.00631339	40
3818	482	0.034111	0.00560286	1550
3818	483	0.00537192	0.0481728	96
3818	484	0.0159383	0.00328352	1509
3818	485	0.000526565	0.00324809	72
3818	486	0.0204466	0.0141541	553
3818	487	0.00759163	0.0077214	931
3818	488	0.00196675	0.00873279	219
3818	489	0.00177209	0.00526568	209
3818	490	0.20212	0.00724013	2127
3818	491	0.00125157	0.00584801	169
3818	492	0.00990972	0.0758539	178
3818	493	0.00185139	0.00344548	167
3818	494	0.00727968	0.00514476	597
3818	495	0.00154934	0.0238603	147
3818	496	0.0103078	0.246895	233
3818	497	0.00465895	0.0352917	344
3818	498	0.0152477	0.00397664	621
3818	499	0.00546227	0.00821154	398
3818	500	0.00725493	0.0488471	163
3818	501	0.196729	0.78961	498
3818	502	0.0184053	0.00855313	1447
3818	503	0.0228612	0.0133481	974
3818	504	0.0187475	0.00869328	837
3818	505	0.0590098	0.016871	439
3818	506	0.0031129	0.00467306	122
3818	507	0.00127148	0.00416063	166
3818	508	0.00170774	0.00388854	124
3818	509	0.00147198	0.00496867	180
3818	510	0.00240377	0.0231821	169
3818	511	0.0224243	0.0248231	858
3818	512	0.0892238	0.00669913	2847
3818	513	0.00206227	0.0111225	194
3818	514	0.000233246	0.00451054	36
3818	515	0.0421719	0.00467391	2847
3818	516	0.0429901	0.00292522	980
3818	517	0.00243951	0.00332224	279
3818	518	0.0018931	0.00661467	135
3818	519	0.00526555	0.00638214	584
3818	520	0.0137085	0.00697318	720
3818	521	0.000541876	0.00291907	77
3818	522	0.00534752	0.00926432	458
3818	523	0.000830713	0.0253193	44
3818	524	0.00139762	0.0210454	89
3818	525	0.0282705	0.00396039	2148
3818	526	0.00102978	0.00324892	54
3818	527	0.000774849	0.00710394	93
3818	529	0.00335656	0.0201696	275
3818	530	0.00206134	0.00430755	326
3818	531	0.00324095	0.034052	253
3818	532	0.00981962	0.0511013	405
3818	533	0.001615	0.00846267	158
3818	534	0.0712493	0.00390308	958
3818	535	0.00371682	0.00495475	446
3818	536	0.00635703	0.00692756	472
3818	537	0.00220414	0.0242163	182
3818	538	0.00751523	0.00396292	352
3818	539	0.033784	0.0068057	1137
3818	540	0.00802597	0.00414883	1115
3818	541	0.0290479	0.181088	453
3818	542	0.0688021	0.00330338	412
3818	543	0.00675765	0.0375105	217
3818	544	0.00039973	0.0135007	38
3818	545	0.00172851	0.00301145	54
3818	546	0.00375563	0.00520163	423
3818	547	0.00543694	0.0166725	69
3818	548	0.00136763	0.00410578	162
3818	549	0.00141699	0.00444231	157
3818	550	0.998968	0.00103133	3113
3818	551	0.00748033	0.00492492	243
3818	552	0.000820276	0.0162597	46
3818	553	0.0012696	0.0169337	76
3818	555	0.0100627	0.00375538	824
3818	556	0.000831186	0.00739433	124
3818	557	0.000117015	0.00328938	26
3818	558	0.000381935	0.00563861	37
3876	1	0.0296539	0.00865682	2169
3876	2	0.00995403	0.0035899	399
3876	3	0.293966	0.0222001	668
3876	4	0.000703093	0.00835846	51
3876	5	0.00626196	0.00390514	258
3876	6	0.761962	0.00175815	340
3876	7	0.00499244	0.0164962	146
3876	8	0.0039892	0.00599948	321
3876	9	0.00354093	0.00341156	211
3876	10	0.00224606	0.00304475	137
3876	11	0.00343213	0.0108923	130
3876	12	0.0298348	0.00288123	1896
3876	13	0.034515	0.00235986	1914
3876	14	0.000288268	0.00360534	51
3876	15	0.00145538	0.00395567	114
3876	16	0.0138727	0.00849581	1037
3876	17	0.00622107	0.00970404	454
3876	18	0.136845	0.00270552	7423
3876	19	0.00238108	0.00458273	103
3876	20	0.462741	0.135466	2034
3876	21	0.0126531	0.00265493	530
3876	22	0.245864	0.00199238	3601
3876	23	0.0255743	0.00533987	402
3876	24	0.0927198	0.00872685	3836
3876	25	0.00972545	0.00329941	822
3876	26	0.0321803	0.00233927	1290
3876	27	0.0155246	0.0146151	830
3876	28	0.828314	0.00176041	947
3876	29	0.00192536	0.00334228	101
3876	30	0.00879938	0.00938087	466
3876	31	0.0227746	0.00249195	636
3876	32	0.107779	0.0170637	2965
3876	33	0.00152119	0.00842273	67
3876	34	0.177167	0.00590302	8182
3876	35	0.69657	0.134169	4213
3876	36	0.016673	0.00252087	527
3876	38	0.0270867	0.00225759	759
3876	39	0.00559887	0.0263017	252
3876	40	0.00316665	0.00293528	264
3876	41	0.00857706	0.0140534	321
3876	42	0.0109194	0.00352027	597
3876	43	0.000993466	0.00925653	50
3876	44	0.0027476	0.00246303	147
3876	45	0.0315852	0.00629975	1777
3876	46	0.0193992	0.0060764	979
3876	47	0.00668344	0.00251094	265
3876	48	0.106666	0.00258776	3042
3876	49	0.0127475	0.00530542	725
3876	50	0.0150081	0.0027422	664
3876	51	0.0165878	0.00516942	892
3876	52	0.0510428	0.003508	2427
3876	53	0.00529139	0.00593172	327
3876	54	0.0123276	0.00255836	525
3876	55	0.0245445	0.00364859	778
3876	56	0.0869129	0.00470945	3908
3876	57	0.0695031	0.007775	1636
3876	58	0.00307795	0.0029466	209
3876	59	0.0535432	0.0245393	1788
3876	60	0.00267254	0.00250169	154
3876	61	0.00378112	0.00278845	313
3876	62	0.999995	1.46987e-06	815
3876	63	0.0030805	0.00547439	115
3876	64	0.0310209	0.315838	785
3876	65	0.0107484	0.00366345	735
3876	66	0.0128401	0.00341153	633
3876	67	0.00168109	0.00719494	87
3876	68	0.00727081	0.00633737	384
3876	69	0.00843134	0.00281015	445
3876	70	0.0137285	0.00383606	1091
3876	71	0.0300113	0.0197807	1128
3876	72	0.0616005	0.0306471	1477
3876	73	0.0101882	0.00355763	574
3876	74	0.00710865	0.0039154	429
3876	75	0.00566574	0.00374004	300
3876	76	0.797212	0.0014303	1098
3876	77	0.0807732	0.00304298	2571
3876	78	0.571364	0.36754	2223
3876	79	0.031191	0.0375249	1112
3876	80	0.00385695	0.00267665	66
3876	81	0.0318643	0.00372422	1549
3876	82	0.0212177	0.00361427	766
3876	83	0.0121901	0.00265191	583
3876	84	0.0182609	0.0102438	849
3876	85	0.00922781	0.036853	216
3876	86	0.0774955	0.0718594	1887
3876	87	0.0327699	0.00245099	1301
3876	88	0.0384332	0.00434962	1499
3876	89	0.00411784	0.00819937	232
3876	90	0.00469827	0.00554455	329
3876	91	0.0249443	0.00776693	1101
3876	92	0.0118257	0.002322	715
3876	93	0.0314083	0.00428181	1547
3876	94	0.0105747	0.00374788	449
3876	95	0.0042738	0.00318738	172
3876	96	0.00357482	0.0166638	118
3876	97	0.00877556	0.00306829	342
3876	98	0.000955966	0.00382923	76
3876	99	0.00379162	0.00239831	327
3876	100	0.0287593	0.00495912	1301
3876	101	0.0279106	0.00394203	1143
3876	102	0.0951882	0.0148882	3685
3876	103	0.00963167	0.00230046	179
3876	104	0.00541757	0.0030594	268
3876	105	0.108127	0.00493549	3721
3876	106	0.999987	7.43901e-06	7026
3876	107	0.00328533	0.00483416	223
3876	108	0.00224844	0.00641315	113
3876	109	0.00735912	0.038758	454
3876	110	0.0158451	0.0167019	354
3876	111	0.503391	0.140468	1059
3876	112	0.0205808	0.00276592	1015
3876	113	0.0705697	0.00412519	2305
3876	114	0.00431281	0.00625309	188
3876	115	0.0156141	0.00434199	697
3876	116	0.00790409	0.00363578	125
3876	117	0.0817753	0.044314	2598
3876	118	0.013105	0.00567443	395
3876	119	0.0643704	0.00411634	2545
3876	120	0.0667107	0.00526268	1058
3876	121	0.00188197	0.0112655	124
3876	122	0.00982893	0.0031445	566
3876	123	0.0288134	0.013365	1276
3876	124	0.000413639	0.00495332	51
3876	125	0.0763068	0.00263052	2403
3876	126	0.00113208	0.00742301	77
3876	127	0.146475	0.00636722	1318
3876	128	0.00693139	0.00534672	325
3876	129	0.021154	0.00471277	717
3876	130	0.00484	0.0217201	328
3876	131	0.00243816	0.0064023	148
3876	132	0.0138874	0.0063559	959
3876	133	0.0385368	0.00234879	1855
3876	134	0.0534356	0.00263847	1754
3876	135	0.00255441	0.0326765	92
3876	136	0.000988562	0.00236405	78
3876	137	0.00149778	0.00442766	75
3876	138	0.00142821	0.00382251	217
3876	139	0.0552284	0.00350268	2432
3876	140	0.0445779	0.0029628	1936
3876	141	0.0311545	0.00342292	827
3876	142	0.0218651	0.00802192	1351
3876	143	0.00903441	0.00419996	812
3876	144	0.0126877	0.00316986	940
3876	145	0.032801	0.00941869	1243
3876	146	0.000811617	0.0037787	50
3876	147	0.00727568	0.00437264	379
3876	148	0.0140993	0.0149929	649
3876	149	0.0682001	0.741537	529
3876	150	0.083591	0.00335694	2662
3876	151	0.00409282	0.00294662	285
3876	152	0.0357421	0.00247152	1103
3876	153	0.039516	0.00239728	1925
3876	154	0.024543	0.781327	2719
3876	155	0.13107	0.0174454	1749
3876	156	0.00328433	0.00318898	207
3876	157	0.000606081	0.00321774	51
3876	158	0.982882	0.000513709	1683
3876	159	0.0597308	0.00318935	1240
3876	160	0.000995084	0.00480352	50
3876	161	0.0220237	0.00844204	619
3876	162	0.00920007	0.00273824	429
3876	163	0.00720164	0.00704785	126
3876	164	0.00209708	0.00342364	215
3876	165	0.0129415	0.00836805	840
3876	166	0.0279242	0.0384778	807
3876	167	0.0584113	0.0106125	2925
3876	168	0.0220461	0.0121411	906
3876	169	0.0531865	0.00563924	2154
3876	170	0.0200353	0.00239907	1187
3876	171	0.00191535	0.00317133	58
3876	172	0.0271325	0.00239148	339
3876	173	0.0333523	0.0110325	183
3876	174	0.00543009	0.00251092	244
3876	175	0.0490813	0.0034782	1524
3876	176	0.000729698	0.00475719	65
3876	177	0.0142466	0.0176252	798
3876	178	0.0266535	0.545722	398
3876	179	0.0320162	0.00309533	1369
3876	180	0.135981	0.0214645	3323
3876	181	0.0778375	0.00227567	2687
3876	182	0.0870005	0.0035424	2258
3876	183	0.000785821	0.00229947	52
3876	184	0.00446366	0.00376906	213
3876	185	0.0230795	0.00269193	1527
3876	186	0.030643	0.00321618	971
3876	187	0.0224834	0.00545093	1285
3876	188	0.0192661	0.00508812	967
3876	189	0.0205952	0.00927156	732
3876	190	0.00426875	0.0115779	163
3876	191	0.00709461	0.0122974	311
3876	192	0.0556867	0.00269695	2993
3876	193	0.0103477	0.00306591	370
3876	194	0.00632557	0.00341225	214
3876	195	0.0233677	0.00278237	1173
3876	196	0.0152449	0.00402632	418
3876	197	0.00309947	0.00572005	155
3876	198	0.00104877	0.00360103	129
3876	199	0.000583389	0.00539262	51
3876	200	0.00705366	0.00469266	639
3876	201	0.00938998	0.00246762	558
3876	202	0.687786	0.00656928	1311
3876	203	0.01858	0.00329186	791
3876	204	0.002342	0.00414771	170
3876	205	0.00265356	0.00471255	118
3876	206	0.999996	4.00815e-07	9802
3876	207	0.999229	0.000770672	18338
3876	208	0.999762	5.69682e-07	11257
3876	209	0.665154	0.271711	2911
3876	210	0.999997	3.47355e-06	3233
3876	211	0.997669	7.57259e-05	3420
3876	212	0.116196	0.00220544	4619
3876	213	0.0257116	0.0196041	479
3876	214	0.0273102	0.00510986	862
3876	215	0.00102017	0.00262075	49
3876	216	0.0121782	0.00371993	693
3876	217	0.0767265	0.0113818	2138
3876	218	0.016111	0.0063535	650
3876	219	0.00106305	0.0033492	80
3876	220	0.00893163	0.00453785	168
3876	221	0.00692132	0.0031828	298
3876	222	0.00257794	0.00321212	161
3876	223	0.0178117	0.00348968	904
3876	224	0.0175727	0.00238799	988
3876	225	0.141315	0.0819797	2326
3876	226	0.00365759	0.00255627	251
3876	228	0.00220285	0.00254298	144
3876	229	0.0737259	0.00861511	2205
3876	230	0.012703	0.00885506	696
3876	231	0.0233981	0.00375453	1694
3876	232	0.00237106	0.00403069	285
3876	233	0.293171	0.00793517	1529
3876	234	0.0526949	0.0115782	947
3876	235	0.516357	0.00472834	6078
3876	236	0.0250538	0.270409	336
3876	237	0.0331089	0.0185443	710
3876	238	0.0286046	0.00581633	1382
3876	239	0.00260474	0.00383381	112
3876	240	0.0117557	0.0033485	405
3876	241	0.0013875	0.00562792	139
3876	242	0.0751796	0.00240095	2298
3876	243	0.0101895	0.00379647	582
3876	244	0.0219792	0.00366	497
3876	245	0.0028575	0.00454535	106
3876	246	0.0160801	0.00465632	1234
3876	247	0.00331571	0.00402995	252
3876	248	0.0428002	0.00221889	1587
3876	249	0.156199	0.833176	524
3876	250	0.0156431	0.00295489	193
3876	251	0.0283623	0.00465406	1428
3876	252	0.0296747	0.00486155	1180
3876	253	0.0262431	0.00415311	939
3876	254	0.00244636	0.166127	50
3876	255	0.0145722	0.00875347	236
3876	256	0.0302959	0.00465603	1201
3876	257	0.0414333	0.00402862	1535
3876	258	0.0958279	0.0044646	3998
3876	259	0.0422447	0.00698516	1763
3876	260	0.115649	0.00728363	2805
3876	261	0.0190633	0.00224111	948
3876	262	0.0119934	0.00393025	469
3876	263	0.00387643	0.00533678	305
3876	264	0.0363876	0.00590377	1359
3876	265	0.0440266	0.00409948	1656
3876	266	0.0227446	0.00360057	973
3876	267	0.0317863	0.00473722	1121
3876	268	0.00242224	0.00296564	157
3876	269	0.0119231	0.00373791	912
3876	270	0.969332	0.0245455	897
3876	271	0.0104322	0.00349648	376
3876	272	0.0783346	0.00261267	1218
3876	273	0.00864528	0.00668191	311
3876	274	0.00331196	0.00332751	269
3876	275	0.00805669	0.00260099	577
3876	276	0.00294402	0.00236304	211
3876	277	0.0112755	0.00273145	602
3876	278	0.0121749	0.0105457	716
3876	279	0.0150776	0.00309549	1013
3876	280	0.0141328	0.00301693	595
3876	281	0.0068243	0.00320507	392
3876	282	0.00334886	0.0209186	251
3876	283	0.313852	0.00228265	2431
3876	284	0.994761	7.8239e-06	565
3876	285	0.00230719	0.00527703	132
3876	286	0.0108556	0.00454264	536
3876	287	0.00711146	0.00232618	318
3876	288	0.018241	0.00360324	544
3876	289	0.0309453	0.00338238	1351
3876	290	0.00830627	0.00678349	434
3876	291	0.0207518	0.0291749	772
3876	292	0.0952344	0.00319982	3705
3876	293	0.0328127	0.0036727	1448
3876	294	0.0551351	0.00269393	2049
3876	295	0.00577204	0.00319394	286
3876	296	0.0164994	0.0023807	775
3876	297	0.0465269	0.00821039	2416
3876	298	0.0142978	0.015341	779
3876	299	0.0377853	0.00923721	2505
3876	300	0.00107888	0.00336917	78
3876	301	0.00123079	0.00318382	99
3876	302	0.0187189	0.0230399	685
3876	303	0.021397	0.002966	1278
3876	304	0.0286966	0.00274574	1329
3876	305	0.00915618	0.00409886	725
3876	306	0.0111013	0.0030391	1042
3876	307	0.00159745	0.00240649	189
3876	308	0.0127789	0.00241131	769
3876	309	0.011276	0.0180571	515
3876	310	0.0257257	0.040581	670
3876	311	0.0018823	0.00405812	138
3876	312	0.0230246	0.00307961	778
3876	313	0.0067542	0.00259589	239
3876	314	0.0163191	0.00250825	467
3876	315	0.003215	0.00200303	119
3876	316	0.0474414	0.0022096	1228
3876	317	0.0146329	0.00241203	266
3876	318	0.0436228	0.00631195	1644
3876	319	0.0215502	0.0038099	1265
3876	320	0.01458	0.00249304	567
3876	321	0.0314136	0.00352254	1399
3876	322	0.00102428	0.00234027	60
3876	323	0.0283904	0.00877613	986
3876	324	0.00896101	0.00545981	137
3876	325	0.00143414	0.00488354	111
3876	326	0.00110068	0.00377647	109
3876	327	0.00908578	0.00244498	275
3876	328	0.980312	0.000472825	79
3876	329	0.0133368	0.0247587	759
3876	330	0.00254662	0.109144	54
3876	331	0.00477496	0.00626161	243
3876	332	0.000767401	0.00971469	50
3876	333	0.0174402	0.0218132	538
3876	334	0.026253	0.00321907	1072
3876	335	0.00496115	0.00283661	254
3876	336	0.010595	0.00677996	608
3876	337	0.255843	0.00640389	611
3876	338	0.00532612	0.00241866	190
3876	339	0.965105	0.000485161	710
3876	340	0.714815	0.0102295	1820
3876	341	0.00323788	0.0052647	198
3876	342	0.0303816	0.00505931	1428
3876	343	0.0236396	0.00891599	977
3876	344	0.00633548	0.00820073	350
3876	345	0.00283741	0.00487842	172
3876	346	0.0260676	0.00567705	874
3876	347	0.0226448	0.00236705	747
3876	348	0.0757254	0.00423126	2154
3876	349	0.0167127	0.0157391	360
3876	350	0.00531703	0.0038693	192
3876	351	0.0452259	0.00239483	1774
3876	352	0.0263467	0.00324329	1315
3876	353	0.0107428	0.00249264	494
3876	354	0.0299092	0.00419004	1094
3876	355	0.00115994	0.00576838	64
3876	356	0.00946808	0.0035422	610
3876	357	0.00416173	0.0411785	271
3876	358	0.000520789	0.00353519	50
3876	359	0.0811487	0.00316855	3101
3876	360	0.00128096	0.00648732	80
3876	361	0.0211873	0.0139746	591
3876	362	0.0343098	0.00273124	1220
3876	363	0.00986359	0.00340189	526
3876	364	0.0111272	0.00501697	425
3876	365	0.0476936	0.00852676	1668
3876	366	0.0728785	0.00289272	2592
3876	367	0.0638838	0.00468696	3238
3876	368	0.244557	0.0416623	2144
3876	369	0.00841665	0.0209144	264
3876	370	0.0410716	0.00362074	1918
3876	371	0.0370825	0.0128162	966
3876	372	0.999905	4.13333e-07	2230
3876	373	0.0466417	0.00945689	1873
3876	374	0.0583128	0.00252273	2269
3876	375	0.0190434	0.00248918	902
3876	376	0.173555	0.00227275	3688
3876	377	0.0298732	0.00237339	1578
3876	378	0.00834902	0.00435347	342
3876	379	0.00639892	0.00314662	358
3876	380	0.0163725	0.00821329	627
3876	381	0.000643619	0.00350457	51
3876	382	0.00523032	0.00547696	417
3876	383	0.0111115	0.00367251	634
3876	384	0.00271791	0.00390139	221
3876	385	0.000318594	0.0052588	46
3876	386	0.00570753	0.00765057	233
3876	387	0.00126407	0.010809	68
3876	388	0.00091046	0.0032291	54
3876	389	0.00322695	0.00626829	243
3876	390	0.0445511	0.00230345	2491
3876	391	0.00309036	0.00265433	175
3876	392	0.00778023	0.00237942	269
3876	393	0.0115429	0.0044011	673
3876	394	0.0246055	0.00295842	295
3876	395	0.77783	0.025731	188
3876	396	1	9.78039e-11	4343
3876	397	0.0119433	0.00314466	497
3876	398	0.0410454	0.00403697	1324
3876	399	0.0149788	0.0212495	154
3876	400	0.083495	0.00377306	2603
3876	401	0.00761434	0.0216679	244
3876	402	0.0959627	0.0464569	4398
3876	403	0.00219966	0.00544488	160
3876	404	0.667448	0.199695	1476
3876	405	0.999904	1.02402e-07	2209
3876	406	0.0233303	0.00327152	1409
3876	407	0.00150536	0.00309823	96
3876	408	0.344211	0.145959	1865
3876	409	0.0347845	0.0671138	455
3876	410	0.0418282	0.0028182	1320
3876	411	0.0244141	0.00345097	633
3876	412	0.00428671	0.00741062	211
3876	413	0.00393804	0.00233061	215
3876	414	0.139322	0.0034135	5020
3876	415	0.0538027	0.00972665	2259
3876	416	0.0118514	0.00304399	817
3876	417	0.00314683	0.00244879	261
3876	418	0.00157436	0.00327749	126
3876	419	0.0111466	0.0106362	601
3876	420	0.025654	0.00255109	1313
3876	421	0.00127121	0.00279713	99
3876	422	0.0807711	0.00307118	1843
3876	423	0.00589525	0.00577635	293
3876	424	0.0162987	0.0117469	756
3876	425	0.0562028	0.0026811	2665
3876	426	0.00259768	0.014015	134
3876	427	0.056703	0.00553152	547
3876	428	0.00313636	0.00629518	224
3876	429	0.00696313	0.00310352	550
3876	430	0.0139232	0.255361	468
3876	431	0.00950649	0.00910395	444
3876	432	0.000385613	0.00253781	50
3876	433	0.00162004	0.00385549	219
3876	434	0.00923347	0.00563737	349
3876	435	0.0857495	0.0108386	3185
3876	436	0.0464668	0.00543447	2001
3876	437	0.068332	0.00898575	1334
3876	438	0.00114116	0.0021013	50
3876	439	0.0051056	0.00266714	569
3876	440	0.00757602	0.0068553	455
3876	441	0.00677463	0.00236204	375
3876	442	0.00641747	0.00569891	263
3876	443	0.0151882	0.0025506	1156
3876	444	0.0434085	0.00408731	1522
3876	445	0.0107101	0.0045512	459
3876	446	0.0389585	0.0167267	922
3876	447	0.000854037	0.00284995	51
3876	448	0.00400385	0.0193483	167
3876	449	0.0483144	0.0106594	1785
3876	450	0.027022	0.00392294	951
3876	451	0.0239154	0.00267905	1298
3876	452	0.0177772	0.979853	738
3876	453	0.00399826	0.0150861	197
3876	454	0.0691093	0.00423408	4276
3876	455	0.020247	0.0110123	849
3876	456	0.00539802	0.0030204	341
3876	457	0.0368084	0.00455267	1621
3876	458	0.0395536	0.028618	1250
3876	459	0.00712546	0.00762723	143
3876	460	0.0680057	0.00902182	2540
3876	461	0.0148952	0.00502429	432
3876	462	0.0114587	0.00267057	582
3876	463	0.0199822	0.00257984	667
3876	464	0.047056	0.0150481	551
3876	465	0.000686982	0.00436413	53
3876	466	0.0114625	0.00252876	523
3876	467	0.00114356	0.0103624	51
3876	468	0.00151544	0.00459632	86
3876	469	0.0163235	0.00295532	506
3876	470	0.0128227	0.978043	73
3876	471	0.00980991	0.00535504	462
3876	472	0.0382131	0.0025233	1939
3876	473	0.00666486	0.0082594	418
3876	474	0.052924	0.0102235	1501
3876	475	0.0237733	0.706477	64
3876	476	0.0366106	0.0303689	1564
3876	477	0.096699	0.885355	594
3876	478	0.982508	0.0174917	514
3876	479	0.00605512	0.00512182	156
3876	480	0.00196133	0.0104637	101
3876	481	0.000858805	0.00280412	50
3876	482	0.0741343	0.0026892	2247
3876	483	0.00363534	0.0283453	152
3876	484	0.0668695	0.00361684	2304
3876	485	0.00457149	0.0028418	103
3876	486	0.0102387	0.00351555	721
3876	487	0.0242043	0.0102653	1367
3876	488	0.00541027	0.00256451	311
3876	489	0.0121081	0.00283248	311
3876	490	0.0689149	0.123413	3115
3876	491	0.00311222	0.00897962	202
3876	492	0.00299971	0.00260654	234
3876	493	0.0022159	0.00423142	212
3876	494	0.0363076	0.0219756	1007
3876	495	0.0029071	0.00326449	185
3876	496	0.0170393	0.00286711	359
3876	497	0.0278701	0.0146517	578
3876	498	0.0531532	0.0077323	1281
3876	499	0.0527531	0.00313023	748
3876	500	0.0110527	0.0315283	356
3876	501	0.0872928	0.387338	789
3876	502	0.0811335	0.00753067	2102
3876	503	0.0252997	0.00233135	1407
3876	504	0.0186073	0.00225856	1130
3876	505	0.190837	0.808374	766
3876	506	0.00117267	0.00356621	133
3876	507	0.00353985	0.00401808	223
3876	508	0.00152164	0.00250152	152
3876	509	0.0161191	0.0984523	300
3876	510	0.00229705	0.00683088	202
3876	511	0.0521251	0.0187361	1223
3876	512	0.0860057	0.00258028	4287
3876	513	0.00527152	0.00605499	279
3876	514	0.00103558	0.00993027	58
3876	515	0.0771379	0.00479953	4383
3876	516	0.0326186	0.00466235	1436
3876	517	0.00746684	0.0036629	413
3876	518	0.00236362	0.0068104	164
3876	519	0.0127827	0.00274641	858
3876	520	0.022256	0.00266719	1043
3876	521	0.00382889	0.00285154	130
3876	522	0.279653	0.00278613	1054
3876	523	0.000512902	0.00260129	51
3876	524	0.00295253	0.0222944	129
3876	525	0.964975	0.000102117	3056
3876	526	0.000673523	0.00317182	74
3876	527	0.00545864	0.00503739	130
3876	529	0.00760528	0.0029857	366
3876	530	0.012615	0.00401283	479
3876	531	0.0610078	0.013661	433
3876	532	0.0104037	0.0025344	625
3876	533	0.107504	0.00243883	423
3876	534	0.161385	0.00725662	1509
3876	535	0.0479771	0.0198589	594
3876	536	0.015863	0.0034103	748
3876	537	0.00835368	0.00314284	284
3876	538	0.0386244	0.00306978	588
3876	539	0.137256	0.0674353	1539
3876	540	0.0804178	0.028988	1588
3876	541	0.0247519	0.00931861	854
3876	542	0.0229822	0.0025909	598
3876	543	0.0041765	0.00468377	280
3876	544	0.000532493	0.00261436	48
3876	545	0.000709832	0.00367668	64
3876	546	0.015259	0.00323057	640
3876	547	0.000869634	0.00314161	79
3876	548	0.00828701	0.0051471	232
3876	549	0.00292311	0.00477744	231
3876	550	1	3.14489e-09	5468
3894	1	0.0299181	0.00507941	2169
3894	2	0.00836355	0.00341063	399
3894	3	0.25969	0.0226893	668
3894	4	0.000655977	0.00800366	51
3894	5	0.00665479	0.00355319	258
3894	6	0.468955	0.00320666	340
3894	7	0.00433433	0.0132543	146
3894	8	0.0040632	0.00521101	321
3894	9	0.00400419	0.00340236	211
3894	10	0.00222789	0.00290284	137
3894	11	0.00287498	0.0139316	130
3894	12	0.0296464	0.00274554	1896
3894	13	0.0340235	0.00248136	1914
3894	14	0.000284702	0.00362875	51
3894	15	0.00136204	0.00405522	114
3894	16	0.0165505	0.0166891	1037
3894	17	0.00550442	0.00646352	454
3894	18	0.144313	0.00302752	7423
3894	19	0.00181955	0.00467024	103
3894	20	0.294327	0.114413	2034
3894	21	0.0137507	0.00310498	530
3894	22	0.217576	0.00266926	3601
3894	23	0.0183176	0.00539371	402
3894	24	0.0861609	0.0103234	3836
3894	25	0.00975563	0.0033625	822
3894	26	0.0310161	0.0022686	1291
3894	27	0.0127695	0.0169349	830
3894	28	0.903852	0.00691515	947
3894	29	0.00188826	0.00370706	101
3894	30	0.00933285	0.0125134	466
3894	31	0.0283199	0.00309266	636
3894	32	0.0871035	0.0138166	2967
3894	33	0.00160404	0.00689926	67
3894	34	0.171234	0.00540563	8182
3894	35	0.412578	0.0789086	4213
3894	36	0.0152015	0.00256814	527
3894	38	0.0208128	0.00303031	759
3894	39	0.00665345	0.0386187	252
3894	40	0.00283461	0.00261447	264
3894	41	0.0058861	0.0109264	321
3894	42	0.010972	0.00409635	597
3894	43	0.000836562	0.00456474	50
3894	44	0.00360468	0.00246907	147
3894	45	0.0327815	0.00895228	1777
3894	46	0.0229714	0.00509371	979
3894	47	0.00961044	0.00239407	265
3894	48	0.103533	0.00279007	3042
3894	49	0.0133754	0.0036491	725
3894	50	0.0136268	0.00274088	663
3894	51	0.0145869	0.00490044	892
3894	52	0.0526593	0.00324583	2427
3894	53	0.00497626	0.00930564	327
3894	54	0.0144604	0.00241705	525
3894	55	0.0200173	0.00294579	778
3894	56	0.082108	0.00333055	3908
3894	57	0.0517366	0.00624865	1636
3894	58	0.00321646	0.00282512	209
3894	59	0.0489662	0.0101696	1788
3894	60	0.00188132	0.0024835	154
3894	61	0.00433474	0.00309262	313
3894	62	0.999995	9.3324e-07	815
3894	63	0.00350249	0.00331127	115
3894	64	0.0290391	0.291392	785
3894	65	0.0115067	0.00583907	735
3894	66	0.012631	0.00306431	633
3894	67	0.00156882	0.0102915	87
3894	68	0.00718648	0.00513119	384
3894	69	0.0083509	0.0034772	445
3894	70	0.0126124	0.00311762	1091
3894	71	0.031269	0.0121797	1128
3894	72	0.0590311	0.0371448	1477
3894	73	0.0107876	0.00344724	574
3894	74	0.00741417	0.00315621	429
3894	75	0.0062376	0.00251151	300
3894	76	0.998701	1.88219e-05	1098
3894	77	0.0734978	0.00291461	2571
3894	78	0.177873	0.815412	2223
3894	79	0.0322304	0.0274311	1112
3894	80	0.00525309	0.00260797	66
3894	81	0.0337482	0.00337108	1539
3894	82	0.0207439	0.003475	766
3894	83	0.0121946	0.00252007	584
3894	84	0.0170856	0.00456255	849
3894	85	0.0101765	0.0492956	216
3894	86	0.0690161	0.0352764	1887
3894	87	0.0321064	0.00245548	1301
3894	88	0.0420733	0.00445665	1499
3894	89	0.00380338	0.00614509	232
3894	90	0.00508545	0.00435551	329
3894	91	0.0237133	0.0067235	1101
3894	92	0.0126199	0.00253461	715
3894	93	0.0302505	0.00411233	1548
3894	94	0.0110159	0.00282697	449
3894	95	0.00323617	0.00387308	172
3894	96	0.00258586	0.00684229	118
3894	97	0.00788206	0.0029052	342
3894	98	0.00122003	0.00382633	76
3894	99	0.0040018	0.00260631	327
3894	100	0.0276337	0.0059978	1301
3894	101	0.0211219	0.00295085	1143
3894	102	0.0936021	0.0081782	3685
3894	103	0.00938556	0.00235032	179
3894	104	0.00604078	0.00550685	268
3894	105	0.09435	0.00688616	3721
3894	106	0.997353	0.000964087	7027
3894	107	0.0034757	0.00346591	223
3894	108	0.00192098	0.00482146	113
3894	109	0.00632057	0.0342379	454
3894	110	0.0191955	0.012573	354
3894	111	0.129429	0.0532619	1059
3894	112	0.017793	0.00319748	1015
3894	113	0.0602788	0.00290869	2305
3894	114	0.00539032	0.00756127	188
3894	115	0.0154826	0.00387025	697
3894	116	0.0078067	0.00332696	125
3894	117	0.068553	0.0089188	2598
3894	118	0.0124401	0.00461913	395
3894	119	0.0934424	0.00803672	2545
3894	120	0.0491282	0.00756987	1058
3894	121	0.001575	0.00775362	124
3894	122	0.00927194	0.00371242	566
3894	123	0.0304795	0.0097463	1276
3894	124	0.00046775	0.0072933	51
3894	125	0.0856789	0.00261132	2403
3894	126	0.00121941	0.0147868	77
3894	127	0.0374944	0.00586271	1318
3894	128	0.00568363	0.00496787	325
3894	129	0.0193393	0.00461276	717
3894	130	0.00453105	0.0242524	328
3894	131	0.00285965	0.00648139	148
3894	132	0.0161703	0.0142169	959
3894	133	0.0350695	0.00239879	1855
3894	134	0.0447162	0.00296775	1754
3894	135	0.00164469	0.0108931	92
3894	136	0.00106796	0.00285692	78
3894	137	0.00146412	0.00462134	75
3894	138	0.00159562	0.0054951	217
3894	139	0.0496632	0.00325841	2432
3894	140	0.0493296	0.00263309	1937
3894	141	0.0335063	0.00339116	827
3894	142	0.0218106	0.00689997	1351
3894	143	0.00953382	0.00352194	812
3894	144	0.010931	0.00315532	940
3894	145	0.0260276	0.00690735	1243
3894	146	0.000984184	0.00319922	50
3894	147	0.00980257	0.0199333	379
3894	148	0.0160175	0.0198556	649
3894	149	0.0648251	0.738299	529
3894	150	0.0763445	0.00477172	2662
3894	151	0.00399387	0.00305026	285
3894	152	0.0503803	0.00270957	1103
3894	153	0.0425286	0.00245255	1925
3894	154	0.0387953	0.55792	2719
3894	155	0.100371	0.0152475	1749
3894	156	0.00310071	0.00283431	207
3894	157	0.000959117	0.00450584	51
3894	158	0.921485	0.00356191	1685
3894	159	0.0399762	0.00275198	1240
3894	160	0.00106354	0.00457467	50
3894	161	0.0188661	0.00395215	619
3894	162	0.00869689	0.00247943	429
3894	163	0.00890702	0.00487214	126
3894	164	0.00239442	0.00319467	215
3894	165	0.0130266	0.00703446	840
3894	166	0.0425321	0.0388896	806
3894	167	0.0552099	0.0100677	2925
3894	168	0.0232144	0.0130553	906
3894	169	0.0592588	0.00883067	2154
3894	170	0.0163654	0.0023832	1187
3894	171	0.00133267	0.00338189	58
3894	172	0.0140634	0.00239904	339
3894	173	0.0213903	0.00512643	183
3894	174	0.00625459	0.00239359	245
3894	175	0.047241	0.00529545	1524
3894	176	0.000714184	0.00387418	65
3894	177	0.0121817	0.0072908	798
3894	178	0.0220093	0.187608	398
3894	179	0.0349164	0.00316968	1369
3894	180	0.190588	0.025261	3323
3894	181	0.0691943	0.00249464	2686
3894	182	0.0827906	0.00377415	2258
3894	183	0.000778572	0.00233752	52
3894	184	0.00515243	0.00313585	213
3894	185	0.0259041	0.00267131	1527
3894	186	0.0220464	0.00322615	971
3894	187	0.0215838	0.00580245	1285
3894	188	0.0205568	0.00486349	967
3894	189	0.0208436	0.0121874	732
3894	190	0.0070981	0.0426724	163
3894	191	0.010652	0.0147969	311
3894	192	0.0527648	0.00241072	2993
3894	193	0.00632057	0.00256608	370
3894	194	0.00564376	0.00368617	214
3894	195	0.0234828	0.00242704	1173
3894	196	0.0196177	0.00370954	418
3894	197	0.00324837	0.00580705	155
3894	198	0.000943683	0.00359626	129
3894	199	0.000675183	0.00714281	51
3894	200	0.00720302	0.00403215	639
3894	201	0.00849577	0.00259014	558
3894	202	0.437053	0.00972726	1311
3894	203	0.019549	0.00270862	791
3894	204	0.00273594	0.0030952	170
3894	205	0.00194985	0.00367924	118
3894	206	0.999977	6.12348e-07	9802
3894	207	0.996828	0.00317194	18344
3894	208	0.999762	6.20908e-07	11257
3894	209	0.711418	0.221063	2911
3894	210	0.999999	6.36259e-07	3233
3894	211	0.979749	0.000580998	3419
3894	212	0.120556	0.00305597	4619
3894	213	0.0344219	0.0140411	479
3894	214	0.0401168	0.00601783	862
3894	215	0.00117964	0.00228568	49
3894	216	0.0146414	0.00349316	693
3894	217	0.0970658	0.0165523	2138
3894	218	0.0191042	0.00943877	650
3894	219	0.00107778	0.00447261	80
3894	220	0.0201297	0.0032861	168
3894	221	0.00687452	0.00270086	298
3894	222	0.00243607	0.00316595	161
3894	223	0.0179634	0.00270945	904
3894	224	0.0170246	0.00226605	988
3894	225	0.0526726	0.0107223	2326
3894	226	0.00348611	0.00246073	251
3894	228	0.00237081	0.00234164	144
3894	229	0.0663334	0.00762597	2205
3894	230	0.0180846	0.0202262	696
3894	231	0.0234582	0.00361492	1694
3894	232	0.00284521	0.00553302	285
3894	233	0.174624	0.00561846	1529
3894	234	0.0420607	0.0118699	947
3894	235	0.385332	0.00739815	6078
3894	236	0.0367584	0.457637	336
3894	237	0.0673815	0.0212166	710
3894	238	0.0278437	0.00348399	1382
3894	239	0.00274041	0.00317416	112
3894	240	0.0131902	0.00363035	405
3894	241	0.00143186	0.00637529	139
3894	242	0.0589381	0.00260644	2297
3894	243	0.00914054	0.0041384	582
3894	244	0.0163143	0.00479313	497
3894	245	0.00371762	0.00554621	106
3894	246	0.0152894	0.00400244	1234
3894	247	0.00318781	0.00287641	252
3894	248	0.0462295	0.00226397	1587
3894	249	0.160613	0.827873	524
3894	250	0.0845165	0.00318508	193
3894	251	0.0273023	0.00452483	1427
3894	252	0.031582	0.00452349	1180
3894	253	0.0231557	0.00362903	939
3894	254	0.000951843	0.0477104	50
3894	255	0.0138087	0.0195047	236
3894	256	0.0296645	0.0036513	1201
3894	257	0.0383321	0.00406886	1535
3894	258	0.113666	0.00826378	3998
3894	259	0.0493792	0.00509103	1763
3894	260	0.107385	0.0183556	2805
3894	261	0.0177855	0.00224384	948
3894	262	0.00989666	0.00392389	469
3894	263	0.00469904	0.00424215	305
3894	264	0.0360068	0.00611144	1359
3894	265	0.044246	0.00317194	1656
3894	266	0.0241351	0.00311042	973
3894	267	0.0352507	0.00359228	1121
3894	268	0.00185227	0.00263639	156
3894	269	0.0119769	0.0030572	912
3894	270	0.481496	0.362356	897
3894	271	0.0148132	0.00354198	376
3894	272	0.0666129	0.00247729	1218
3894	273	0.00961462	0.0051227	311
3894	274	0.00334607	0.00307395	269
3894	275	0.00967983	0.00455394	577
3894	276	0.00234677	0.00248817	211
3894	277	0.0120737	0.00245038	602
3894	278	0.0108218	0.00840585	716
3894	279	0.0168925	0.00392871	1013
3894	280	0.0147653	0.00300371	595
3894	281	0.00668847	0.00433418	392
3894	282	0.00309171	0.0152444	251
3894	283	0.190476	0.00249711	2431
3894	284	0.994761	7.18618e-06	565
3894	285	0.00210338	0.00527833	132
3894	286	0.0121376	0.00438911	536
3894	287	0.00790488	0.00229308	318
3894	288	0.0169404	0.00361876	544
3894	289	0.0340295	0.00384145	1351
3894	290	0.00913531	0.00923963	434
3894	291	0.0139121	0.013955	772
3894	292	0.0960581	0.00347522	3705
3894	293	0.0366566	0.00454149	1448
3894	294	0.0527693	0.0031946	2049
3894	295	0.0051471	0.00503979	286
3894	296	0.016451	0.00236344	775
3894	297	0.046335	0.00460373	2416
3894	298	0.0137255	0.0141984	779
3894	299	0.0364784	0.0119104	2505
3894	300	0.00107656	0.00355953	78
3894	301	0.00120668	0.00431449	99
3894	302	0.0312667	0.0188725	685
3894	303	0.0212523	0.00258932	1278
3894	304	0.0283536	0.00287249	1329
3894	305	0.008903	0.00331607	725
3894	306	0.0104779	0.00305017	1042
3894	307	0.00155953	0.00233862	189
3894	308	0.0127155	0.00250163	769
3894	309	0.0125096	0.0150953	515
3894	310	0.0232815	0.0333108	670
3894	311	0.0020285	0.0040606	138
3894	312	0.0298396	0.00304497	778
3894	313	0.00628374	0.00269873	239
3894	314	0.0151135	0.0028845	467
3894	315	0.00311481	0.00245622	119
3894	316	0.0467837	0.00219987	1228
3894	317	0.009209	0.00241227	266
3894	318	0.0363542	0.00421871	1643
3894	319	0.0234853	0.00402291	1265
3894	320	0.0165925	0.00248951	567
3894	321	0.0315097	0.0038027	1399
3894	322	0.00124535	0.00238852	60
3894	323	0.0224986	0.0043994	986
3894	324	0.00774817	0.0036208	137
3894	325	0.0014083	0.00457919	111
3894	326	0.00115979	0.00352221	109
3894	327	0.0149907	0.00244401	275
3894	328	0.980323	0.000464529	79
3894	329	0.012559	0.0198724	759
3894	330	0.00129853	0.0366616	54
3894	331	0.00462487	0.00657054	243
3894	332	0.000700778	0.0202728	50
3894	333	0.0168139	0.00932345	538
3894	334	0.0271255	0.00326767	1072
3894	335	0.00478455	0.00285598	254
3894	336	0.0112748	0.00849395	608
3894	337	0.11799	0.00695972	611
3894	338	0.00453909	0.00270054	190
3894	339	0.813681	0.00252707	710
3894	340	0.573462	0.225197	1820
3894	341	0.00300191	0.00348098	198
3894	342	0.0267248	0.00670024	1428
3894	343	0.0203636	0.00724263	977
3894	344	0.00600897	0.00688809	350
3894	345	0.00334793	0.00598754	172
3894	346	0.0336891	0.00546154	874
3894	347	0.0185623	0.00234914	747
3894	348	0.0723329	0.00335644	2154
3894	349	0.0206374	0.0203777	360
3894	350	0.00590197	0.00593354	191
3894	351	0.0511413	0.00249663	1774
3894	352	0.0257015	0.00324011	1315
3894	353	0.0108081	0.00253385	494
3894	354	0.0213201	0.00427429	1094
3894	355	0.00107038	0.00524879	64
3894	356	0.00928938	0.00351483	610
3894	357	0.00335721	0.0318499	271
3894	358	0.000605676	0.00424318	50
3894	359	0.074957	0.00311217	3101
3894	360	0.00117465	0.00729151	80
3894	361	0.0250464	0.0192223	591
3894	362	0.0387732	0.00281501	1220
3894	363	0.00993908	0.00274747	526
3894	364	0.0116813	0.00362038	425
3894	365	0.0419509	0.00759627	1668
3894	366	0.0742662	0.00353073	2592
3894	367	0.0659817	0.00475675	3240
3894	368	0.0877105	0.0359728	2145
3894	369	0.0104653	0.04297	264
3894	370	0.0505756	0.00441564	1917
3894	371	0.0432307	0.010032	966
3894	372	0.999362	3.1144e-06	2230
3894	373	0.0460531	0.00707322	1873
3894	374	0.0574701	0.00256962	2269
3894	375	0.0233117	0.00286658	902
3894	376	0.35145	0.00167014	3688
3894	377	0.0269376	0.00235291	1578
3894	378	0.00948537	0.00276061	342
3894	379	0.00823827	0.00444481	358
3894	380	0.0172374	0.00835903	627
3894	381	0.000615519	0.00242407	51
3894	382	0.00569887	0.00537853	417
3894	383	0.0106376	0.00355826	634
3894	384	0.00267687	0.00513834	221
3894	385	0.000352205	0.00384863	46
3894	386	0.00445367	0.0138954	233
3894	387	0.0015721	0.00787384	68
3894	388	0.000812558	0.00260965	54
3894	389	0.00303254	0.00478974	243
3894	390	0.0443827	0.00279655	2496
3894	391	0.00273777	0.00257973	175
3894	392	0.00598004	0.00247612	269
3894	393	0.0127688	0.00403481	673
3894	394	0.0266777	0.00441577	295
3894	395	0.862553	0.0347519	188
3894	396	1	1.12327e-10	4343
3894	397	0.0109317	0.00305988	497
3894	398	0.0452121	0.00333144	1324
3894	399	0.0695366	0.0391826	154
3894	400	0.0835939	0.00360088	2603
3894	401	0.00944285	0.0105746	244
3894	402	0.0871354	0.0183945	4398
3894	403	0.00274354	0.00452045	160
3894	404	0.410948	0.246978	1476
3894	405	0.999904	1.02402e-07	2209
3894	406	0.0219006	0.00388093	1409
3894	407	0.00132282	0.00324512	96
3894	408	0.399074	0.0331172	1865
3894	409	0.0518952	0.0345502	455
3894	410	0.0240908	0.00242107	1320
3894	411	0.0246036	0.00316964	633
3894	412	0.00441411	0.0119442	211
3894	413	0.00405526	0.00232733	215
3894	414	0.151794	0.00266416	5020
3894	415	0.0555272	0.00676715	2259
3894	416	0.0109277	0.00262282	817
3894	417	0.00331823	0.0022784	261
3894	418	0.00166298	0.00347401	126
3894	419	0.0102357	0.00674761	601
3894	420	0.0225562	0.00249604	1313
3894	421	0.00211634	0.0028214	99
3894	422	0.0673069	0.00269399	1843
3894	423	0.00719248	0.00582475	293
3894	424	0.0164873	0.0251707	756
3894	425	0.0529985	0.0028541	2665
3894	426	0.00336588	0.0176893	134
3894	427	0.0696461	0.00662744	545
3894	428	0.00331704	0.0065366	225
3894	429	0.00756854	0.00312053	550
3894	430	0.00779326	0.02916	468
3894	431	0.00898802	0.00502045	444
3894	432	0.00040444	0.00240998	50
3894	433	0.001714	0.00445421	219
3894	434	0.0101462	0.00505244	349
3894	435	0.0886535	0.00814779	3183
3894	436	0.0497342	0.00957	2001
3894	437	0.0443817	0.00613018	1334
3894	438	0.00087627	0.00201539	50
3894	439	0.00509798	0.00289441	569
3894	440	0.00859474	0.00893402	455
3894	441	0.00695364	0.00240755	375
3894	442	0.00656507	0.00512572	263
3894	443	0.0151968	0.00232959	1156
3894	444	0.0446567	0.00484566	1522
3894	445	0.00860347	0.00310719	459
3894	446	0.0365868	0.016937	922
3894	447	0.00104292	0.00299545	51
3894	448	0.00398984	0.0240317	167
3894	449	0.0439919	0.0116449	1785
3894	450	0.0194763	0.00432697	951
3894	451	0.0232526	0.00239191	1299
3894	452	0.0185679	0.900265	738
3894	453	0.00352643	0.013136	197
3894	454	0.0655942	0.00438068	4276
3894	455	0.0196301	0.0133863	849
3894	456	0.00561967	0.00459673	341
3894	457	0.0348191	0.0038394	1620
3894	458	0.0361028	0.048992	1250
3894	459	0.00698596	0.00398822	143
3894	460	0.0852678	0.00571834	2540
3894	461	0.0156407	0.00583372	432
3894	462	0.0111624	0.00304912	582
3894	463	0.018733	0.00246867	667
3894	464	0.0223575	0.0273323	551
3894	465	0.000898656	0.00604983	53
3894	466	0.0107974	0.00252758	523
3894	467	0.00135791	0.0128442	51
3894	468	0.00204979	0.00401168	86
3894	469	0.0117424	0.00271497	506
3894	470	0.0103729	0.966601	73
3894	471	0.00793112	0.00355062	462
3894	472	0.0416388	0.00267673	1939
3894	473	0.00716182	0.00616962	418
3894	474	0.0419468	0.0104598	1501
3894	475	0.0207196	0.714045	64
3894	476	0.0348318	0.0471051	1564
3894	477	0.0953927	0.881692	594
3894	478	0.958233	0.0417495	514
3894	479	0.00552546	0.00428484	156
3894	480	0.00177327	0.00798454	101
3894	481	0.000675608	0.00351319	50
3894	482	0.0669355	0.00361765	2247
3894	483	0.00416472	0.0325688	152
3894	484	0.0667755	0.00362082	2304
3894	485	0.00315092	0.00232571	103
3894	486	0.0112928	0.00481444	721
3894	487	0.027208	0.0144017	1367
3894	488	0.00548143	0.00260779	311
3894	489	0.0104468	0.00488154	311
3894	490	0.0611071	0.196781	3115
3894	491	0.00254964	0.0129209	202
3894	492	0.00335037	0.00339695	234
3894	493	0.0023916	0.00384431	212
3894	494	0.0300099	0.0209012	1007
3894	495	0.0029497	0.00281472	185
3894	496	0.0157696	0.00274109	359
3894	497	0.0310744	0.0232577	578
3894	498	0.0451138	0.00857012	1281
3894	499	0.0539337	0.0029747	748
3894	500	0.0115011	0.0212787	356
3894	501	0.0600785	0.152392	789
3894	502	0.152942	0.0208334	2102
3894	503	0.0243164	0.00241516	1407
3894	504	0.0224944	0.00226387	1130
3894	505	0.184688	0.814548	766
3894	506	0.00122109	0.00356566	133
3894	507	0.00333418	0.00314778	223
3894	508	0.00145143	0.0024273	152
3894	509	0.00948069	0.0430079	300
3894	510	0.00249267	0.00785696	202
3894	511	0.102775	0.0480153	1223
3894	512	0.107079	0.00336122	4287
3894	513	0.0047996	0.0043933	279
3894	514	0.00116697	0.00745045	58
3894	515	0.087699	0.00920944	4383
3894	516	0.0276246	0.00319143	1436
3894	517	0.00903598	0.00361882	413
3894	518	0.00234305	0.00538601	164
3894	519	0.0130946	0.00274055	858
3894	520	0.0201267	0.00264337	1043
3894	521	0.0037621	0.00298094	130
3894	522	0.865955	0.0006815	1054
3894	523	0.000508647	0.00263571	51
3894	524	0.00218601	0.00836387	129
3894	525	0.542419	0.0015602	3056
3894	526	0.000744541	0.00331357	74
3894	527	0.00394416	0.00520431	130
3894	529	0.00752948	0.00282162	366
3894	530	0.0117003	0.00692693	479
3894	531	0.135262	0.00534832	433
3894	532	0.0111301	0.00265039	625
3894	533	0.0740252	0.00219682	423
3894	534	0.887302	0.0116484	1509
3894	535	0.0241056	0.0114049	594
3894	536	0.0176982	0.00315322	748
3894	537	0.00909014	0.00310108	284
3894	538	0.0368139	0.00372661	588
3894	539	0.0641701	0.025368	1539
3894	540	0.0954666	0.0194496	1588
3894	541	0.0376422	0.00818769	854
3894	542	0.0354085	0.00267134	599
3894	543	0.0029924	0.00459616	280
3894	544	0.000556944	0.00265376	48
3894	545	0.000719698	0.00477392	64
3894	546	0.0175758	0.00337448	640
3894	547	0.000834085	0.00299601	79
3894	548	0.00755576	0.00415548	232
3894	549	0.00280405	0.00365939	231
3894	550	0.980106	0.0198937	5468
3982	1	0.0494253	0.00802763	1692
3982	2	0.00807623	0.0447662	305
3982	3	0.00776939	0.00690699	402
3982	4	0.000348559	0.022717	35
3982	5	0.00129632	0.0069431	88
3982	6	0.00667332	0.0678577	280
3982	7	0.240463	0.0128903	61
3982	8	0.0165031	0.44651	257
3982	9	0.00701744	0.004984	158
3982	10	0.00367561	0.00842059	95
3982	11	0.0013883	0.0177648	97
3982	12	0.0525926	0.944921	1120
3982	13	0.0273695	0.00778476	1251
3982	14	0.00762347	0.0071045	45
3982	15	0.00162696	0.00917561	93
3982	16	0.735577	0.257158	792
3982	17	0.0194317	0.00599803	351
3982	18	1	1.81213e-10	4929
3982	19	0.00118909	0.0263855	71
3982	20	0.03555	0.149538	1319
3982	21	0.0100436	0.0489295	291
3982	22	0.055621	0.00548969	2210
3982	23	0.00799172	0.0206997	280
3982	24	0.389024	0.00581459	2367
3982	25	0.237782	0.761252	669
3982	26	0.0114091	0.00460861	844
3982	27	0.0725088	0.0133323	677
3982	28	0.998388	3.10898e-05	666
3982	29	0.00148949	0.0151546	75
3982	30	0.38072	0.00690584	294
3982	31	0.682348	0.0452777	394
3982	32	0.34712	0.649895	1943
3982	33	0.00124734	0.158727	41
3982	34	0.999767	0.000151142	5403
3982	35	0.362268	0.0227984	2469
3982	36	0.125891	0.00444062	297
3982	38	0.00988206	0.0136016	352
3982	39	0.0171432	0.206274	162
3982	40	0.0129754	0.00527876	208
3982	41	0.000185784	0.999271	241
3982	42	0.589071	0.407703	383
3982	43	0.000907574	0.0337385	33
3982	44	0.0122778	0.0581322	126
3982	45	0.98812	0.0106434	1077
3982	46	0.0190638	0.019175	719
3982	47	0.00459414	0.00589574	93
3982	48	0.0309334	0.00714469	2176
3982	49	0.00842059	0.00723449	505
3982	50	0.0886691	0.117483	397
3982	51	0.125391	0.0551137	630
3982	52	0.0297904	0.00671223	1570
3982	53	0.0031179	0.00464581	255
3982	54	0.0267595	0.443756	366
3982	55	0.0531346	0.0270429	575
3982	56	0.0471236	0.0087093	2499
3982	57	0.0363134	0.0100941	1268
3982	58	0.00355842	0.0137592	151
3982	59	0.396539	0.598975	911
3982	60	0.00235152	0.00555598	126
3982	61	0.889801	0.00715443	251
3982	62	0.130523	0.00567347	568
3982	63	0.00360644	0.0386313	65
3982	64	0.025182	0.00868425	551
3982	65	0.014761	0.0578133	610
3982	66	0.0266133	0.00759342	412
3982	67	0.00180683	0.00875991	72
3982	68	0.00672464	0.0728398	254
3982	69	0.00337342	0.0063315	335
3982	70	0.00811698	0.00538943	755
3982	71	0.801794	0.0799308	881
3982	72	0.0435779	0.00933224	1149
3982	73	0.0129866	0.0116801	479
3982	74	0.0195114	0.0104494	272
3982	75	0.0113747	0.12716	170
3982	76	0.0245958	0.169262	597
3982	77	0.181368	0.0486699	1820
3982	78	0.65288	0.00320997	1605
3982	79	0.0374407	0.0131597	736
3982	80	0.00147743	0.0831676	53
3982	81	0.18023	0.774008	897
3982	82	0.0116678	0.00601657	527
3982	83	0.0083772	0.00606397	359
3982	84	0.00930094	0.00930315	381
3982	85	0.00998419	0.989982	134
3982	86	0.999612	0.000387893	1131
3982	87	0.999999	1.39319e-07	930
3982	88	0.119285	0.025761	928
3982	89	0.0299921	0.914925	154
3982	90	0.00755548	0.00516542	237
3982	91	0.705716	0.00382273	805
3982	92	0.0215047	0.609927	554
3982	93	0.0189142	0.0197051	1087
3982	94	0.00437744	0.0151007	274
3982	95	0.00226176	0.0171049	147
3982	96	0.00665079	0.00827056	95
3982	97	0.00260256	0.0206427	205
3982	98	0.00358471	0.0614065	66
3982	99	0.0457695	0.886877	236
3982	100	0.0289815	0.0218551	823
3982	101	0.0186462	0.00568399	822
3982	102	0.056258	0.016036	2599
3982	103	0.0155807	0.0207141	103
3982	104	0.0213453	0.00887591	174
3982	105	0.79033	0.00160665	2264
3982	106	0.294541	0.00562233	3758
3982	107	0.00189262	0.00568273	147
3982	108	0.00339693	0.0234539	79
3982	109	0.360569	0.0172427	371
3982	110	0.00498701	0.0266926	166
3982	111	0.750199	0.249135	801
3982	112	0.13945	0.787494	638
3982	113	0.019999	0.00840289	1510
3982	114	0.00214597	0.0118034	139
3982	115	0.00469587	0.0123926	437
3982	116	0.000993774	0.0071364	74
3982	117	0.224272	0.00998412	1615
3982	118	0.0270056	0.265664	251
3982	119	0.344582	0.649493	1837
3982	120	0.033926	0.0819866	650
3982	121	0.00137965	0.00758173	103
3982	122	0.104797	0.0993348	411
3982	123	0.0103557	0.00709852	810
3982	124	0.00262181	0.00577492	37
3982	125	0.333772	0.0130077	1431
3982	126	0.00322593	0.105933	59
3982	127	0.0109892	0.00644727	1042
3982	128	0.00277208	0.00717136	230
3982	129	0.230798	0.709641	380
3982	130	0.0221952	0.0239293	253
3982	131	0.00142817	0.0116247	122
3982	132	0.00852806	0.00603093	726
3982	133	0.999733	0.000266924	987
3982	134	0.20607	0.0273484	1308
3982	135	0.00132793	0.0689051	62
3982	136	0.000289914	0.00480203	55
3982	137	0.000462012	0.00516286	57
3982	138	0.00346219	0.00477337	192
3982	139	0.119187	0.146438	1482
3982	140	0.028333	0.00741171	1336
3982	141	0.00660873	0.0119889	510
3982	142	0.0312519	0.0132079	751
3982	143	0.0242288	0.00800913	693
3982	144	0.0224089	0.0354471	779
3982	145	0.0184028	0.0296096	806
3982	146	0.000846432	0.00677704	37
3982	147	0.0313554	0.0520382	242
3982	148	0.00826516	0.022395	476
3982	149	0.00296117	0.00553757	356
3982	150	0.17269	0.227958	1775
3982	151	0.0194048	0.19493	210
3982	152	0.0186734	0.00783947	748
3982	153	0.184245	0.0222476	1402
3982	154	0.00113982	0.99886	1776
3982	155	0.0253796	0.0338985	994
3982	156	0.00143633	0.00481094	133
3982	157	0.000752906	0.00534723	46
3982	158	0.0101599	0.891787	786
3982	159	0.06094	0.00762182	731
3982	160	0.000573097	0.0420292	21
3982	161	0.0135545	0.051495	306
3982	162	0.00475206	0.0234098	261
3982	163	0.0015592	0.00653682	104
3982	164	0.0017401	0.0070892	182
3982	165	0.0516834	0.530796	596
3982	166	0.0079437	0.00653359	525
3982	167	0.0545509	0.0113392	1991
3982	168	0.011127	0.0055965	556
3982	169	0.205001	0.389372	1267
3982	170	0.0239463	0.00631121	907
3982	171	0.000519705	0.00876552	37
3982	172	0.00967537	0.0062466	214
3982	173	0.00105225	0.00564261	108
3982	174	0.00442236	0.00524497	161
3982	175	0.990985	0.00103816	827
3982	176	0.00729335	0.0394419	55
3982	177	0.0379087	0.250466	571
3982	178	0.00436041	0.00783667	237
3982	179	0.0246094	0.00742437	817
3982	180	0.748521	0.00204197	2159
3982	181	0.142423	0.0494413	1628
3982	182	0.874535	0.00578155	1633
3982	183	0.00079031	0.00447611	33
3982	184	0.00159713	0.00466171	132
3982	185	0.28366	0.00988149	1095
3982	186	0.010278	0.0592076	649
3982	187	0.0122284	0.0206307	900
3982	188	0.0202769	0.0323531	600
3982	189	0.582352	0.398499	392
3982	190	0.00887684	0.38899	136
3982	191	0.0136968	0.0092407	280
3982	192	0.249797	0.0179238	1986
3982	193	0.0030647	0.00565212	312
3982	194	0.00374147	0.0206847	122
3982	195	0.0456142	0.00449842	844
3982	196	0.00466672	0.00601472	242
3982	197	0.00373013	0.0781364	111
3982	198	0.00159426	0.00989301	105
3982	199	0.00243411	0.0178687	39
3982	200	0.0116323	0.108006	541
3982	201	0.00790864	0.00527035	386
3982	202	0.049241	0.009821	822
3982	203	0.0154726	0.00615655	460
3982	204	0.00173559	0.00871998	116
3982	205	0.00871845	0.00599977	86
3982	206	1	1.5335e-10	5039
3982	207	0.999964	1.25638e-07	4654
3982	208	0.99974	2.09956e-05	8195
3982	209	0.906635	0.00455192	1762
3982	210	0.966826	0.0331736	1688
3982	211	0.112635	0.0527976	1920
3982	212	0.145204	0.00488808	2716
3982	213	0.0276191	0.0106862	332
3982	214	0.0142273	0.00455365	489
3982	215	0.00152902	0.120902	39
3982	216	0.0133025	0.0451411	433
3982	217	0.408909	0.0389589	1397
3982	218	0.0154024	0.00769687	470
3982	219	0.00219061	0.0252695	58
3982	220	0.0126788	0.238985	112
3982	221	0.974136	0.00654945	192
3982	222	0.00243636	0.0396796	113
3982	223	0.00950602	0.00570549	573
3982	224	0.0151294	0.0108929	682
3982	225	0.0372779	0.0150336	1509
3982	226	0.0372323	0.527268	178
3982	228	0.00215306	0.0231839	101
3982	229	0.263724	0.634497	1043
3982	230	0.00960819	0.00523738	496
3982	231	0.0298798	0.00749253	1276
3982	232	0.00551397	0.0267886	239
3982	233	0.999996	1.06309e-08	808
3982	234	0.0144816	0.0104543	492
3982	235	0.26116	0.0107678	3210
3982	236	0.0700572	0.481091	261
3982	237	0.0860252	0.00893844	467
3982	238	0.0137092	0.0133234	904
3982	239	0.0166198	0.0158794	81
3982	240	0.0937602	0.895189	259
3982	241	0.0024008	0.0150494	106
3982	242	0.0945668	0.135649	1431
3982	243	0.879465	0.000837298	433
3982	244	0.261081	0.607305	357
3982	245	0.0124525	0.00769231	84
3982	246	0.0156032	0.00496499	976
3982	247	0.00201929	0.00457646	196
3982	248	0.139014	0.113174	1065
3982	249	0.0171509	0.0628999	351
3982	250	0.0017707	0.00485468	152
3982	251	0.539039	0.453881	1058
3982	252	0.0946678	0.011941	754
3982	253	0.786606	0.0299972	654
3982	254	0.00628935	0.16634	41
3982	255	0.0024091	0.00832551	132
3982	256	0.901779	0.0947813	724
3982	257	0.0179828	0.006608	946
3982	258	0.129479	0.111414	2372
3982	259	0.483652	0.515215	1020
3982	260	0.255788	0.0854358	1499
3982	261	0.0512824	0.746733	670
3982	262	0.0271085	0.0288319	284
3982	263	0.00516227	0.0131094	230
3982	264	0.0100864	0.0127881	780
3982	265	0.97531	0.00222708	912
3982	266	0.0574702	0.296089	615
3982	267	0.0495706	0.00536984	577
3982	268	0.99955	0.000319862	127
3982	269	0.585109	0.00195295	687
3982	270	0.538193	0.305293	590
3982	272	0.0110083	0.0553292	730
3982	273	0.00493546	0.0112471	221
3982	274	0.0031516	0.00510628	220
3982	275	0.0150641	0.101061	468
3982	276	0.00301463	0.00452382	134
3982	277	0.00942691	0.00534993	371
3982	278	0.70624	0.00445343	524
3982	279	0.0155097	0.00765296	778
3982	280	0.0094584	0.00546412	367
3982	281	0.00890087	0.0510008	281
3982	282	0.0039824	0.00686914	220
3982	283	0.258875	0.741123	1360
3982	284	0.0348526	0.0168198	311
3982	285	0.960064	0.000913147	89
3982	286	0.0538774	0.0242887	277
3982	287	0.00366968	0.00610959	194
3982	288	0.00334348	0.00883589	197
3982	289	0.0470626	0.00686713	832
3982	290	0.0483137	0.207037	291
3982	291	0.0056708	0.00607737	567
3982	292	0.302008	0.00430707	1974
3982	293	0.294959	0.00498122	985
3982	294	0.024202	0.0047752	1137
3982	295	0.0337389	0.388627	229
3982	296	0.0193652	0.038258	522
3982	297	0.0661402	0.00561507	1546
3982	298	0.00924267	0.0179471	589
3982	299	0.0489083	0.0150114	2050
3982	300	0.000527086	0.00654566	61
3982	301	0.00346943	0.00745576	81
3982	302	0.0129098	0.0970807	471
3982	303	0.0182725	0.00540592	965
3982	304	0.0427822	0.00746486	923
3982	305	0.0152039	0.0775868	576
3982	306	0.0112765	0.00883506	873
3982	307	0.00376848	0.0124386	169
3982	308	0.00675312	0.00502426	524
3982	309	0.888067	0.00416903	385
3982	310	0.0124943	0.0321723	433
3982	311	0.00423516	0.00689825	116
3982	312	0.732434	0.00558254	445
3982	313	0.00792767	0.0403831	153
3982	314	0.0151925	0.0410495	338
3982	315	0.000745916	0.0049336	85
3982	316	0.0466366	0.0796276	798
3982	317	0.00360689	0.0101719	173
3982	318	0.379597	0.475851	1134
3982	319	0.0644033	0.146877	939
3982	320	0.00508624	0.0108294	358
3982	321	0.0249578	0.0278576	887
3982	322	0.00125413	0.0296525	46
3982	323	0.0190887	0.0141774	633
3982	324	0.0289239	0.0974867	92
3982	325	0.0260649	0.118611	103
3982	326	0.0017514	0.00813136	93
3982	327	0.251632	0.00603896	183
3982	328	0.00193735	0.00899241	63
3982	329	0.0436481	0.0352301	565
3982	330	0.00154794	0.0868001	35
3982	332	0.00048245	0.0057524	37
3982	333	0.00593782	0.025208	356
3982	334	0.014498	0.00479152	596
3982	335	0.020644	0.0184052	159
3982	336	0.0043637	0.0147392	363
3982	337	0.00490509	0.00594265	418
3982	338	0.00282387	0.00447932	132
3982	339	0.0188524	0.00716428	468
3982	340	0.711246	0.00438054	1038
3982	341	0.0123216	0.052994	158
3982	342	0.329573	0.26738	893
3982	343	0.00976634	0.00857927	603
3982	344	0.00388406	0.00527177	221
3982	345	0.0017231	0.00476285	120
3982	346	0.0136257	0.0176851	467
3982	347	0.778672	0.00502182	470
3982	348	0.191397	0.808571	1363
3982	349	0.00690069	0.00524657	228
3982	350	0.079322	0.319335	141
3982	351	0.731854	0.229501	983
3982	352	0.0365849	0.00624708	1041
3982	353	0.0153824	0.00607408	259
3982	354	0.0168511	0.0105973	823
3982	355	0.00060995	0.00705163	48
3982	356	0.00420868	0.00945787	407
3982	357	0.00292659	0.007613	230
3982	358	0.00336195	0.172049	35
3982	359	0.0389596	0.00699087	1885
3982	360	0.00122635	0.00937686	68
3982	361	0.00464713	0.0151464	356
3982	362	0.478478	0.410476	821
3982	363	0.0856948	0.413997	390
3982	364	0.034207	0.0877902	291
3982	365	0.0952737	0.0137612	928
3982	366	0.620928	0.0494519	1189
3982	367	0.708878	0.00328865	2324
3982	368	0.561696	0.00847871	1089
3982	369	0.00761027	0.0607545	205
3982	370	0.0718905	0.928103	1202
3982	371	0.0191622	0.00642272	544
3982	372	0.0737441	0.00768086	1405
3982	373	0.511455	0.00390479	1147
3982	374	0.361731	0.630017	1166
3982	375	0.0308197	0.00464558	590
3982	376	0.133482	0.00519383	2265
3982	377	0.0499314	0.0356709	1222
3982	378	0.0148834	0.0180668	221
3982	379	0.0780066	0.417982	272
3982	380	0.048465	0.119648	402
3982	381	0.00180462	0.0142068	38
3982	382	0.00460842	0.00532037	353
3982	383	0.999936	5.31843e-05	415
3982	384	0.07814	0.76861	159
3982	385	0.0011745	0.0131216	41
3982	386	0.00570572	0.00975285	172
3982	387	0.000658018	0.00466064	43
3982	388	0.0105526	0.302088	35
3982	389	0.02007	0.033537	197
3982	390	0.0212875	0.00870782	1518
3982	391	0.00110378	0.00647245	129
3982	392	0.0188266	0.157581	169
3982	393	0.0119484	0.0411188	514
3982	394	0.00349136	0.00483595	149
3982	395	0.00296722	0.0258194	120
3982	396	0.28277	0.717222	2744
3982	397	0.00664557	0.0228275	305
3982	398	0.00950587	0.00554697	817
3982	399	0.000551754	0.997954	123
3982	400	0.280043	0.0165603	1570
3982	401	0.00242965	0.00534199	159
3982	402	0.0833119	0.00572587	3427
3982	403	0.00407306	0.0125978	143
3982	404	0.693296	0.156699	1104
3982	405	0.0546833	0.0811492	1152
3982	406	0.101616	0.870269	1030
3982	407	0.00138477	0.00775965	82
3982	408	0.999968	3.1844e-05	1176
3982	409	0.10801	0.888805	273
3982	410	0.00861472	0.00470237	915
3982	411	0.0111633	0.0122518	410
3982	412	0.00299058	0.00619931	151
3982	413	0.00398152	0.00501119	186
3982	414	0.467935	0.00333886	3114
3982	415	0.0321961	0.0204818	1602
3982	416	0.00672266	0.00736966	620
3982	417	0.00651395	0.00629336	187
3982	418	0.00193007	0.0471103	97
3982	419	0.0101218	0.00501066	466
3982	420	0.104367	0.0144643	1006
3982	421	0.00211158	0.00756064	85
3982	422	0.669529	0.00385643	1163
3982	423	0.00926734	0.0950293	221
3982	424	0.00917678	0.00871458	566
3982	425	0.463172	0.0476153	1848
3982	426	0.00168822	0.0937392	96
3982	427	0.00365329	0.00599516	368
3982	428	0.00201661	0.00607359	170
3982	429	0.00624009	0.00623453	406
3982	430	0.0303831	0.00744286	398
3982	431	0.0120136	0.334588	302
3982	432	0.00117814	0.00432999	40
3982	433	0.00312154	0.00578605	198
3982	434	0.0053805	0.00892523	248
3982	435	0.0506051	0.0195658	1826
3982	436	0.117293	0.0060045	1316
3982	437	0.978558	0.0185752	909
3982	438	0.000324683	0.00945119	38
3982	439	0.0110276	0.00542649	485
3982	440	0.00741803	0.00741618	358
3982	441	0.00429073	0.00571149	207
3982	442	0.00271856	0.00480688	161
3982	443	0.0116705	0.00486923	840
3982	444	0.610078	0.0650032	1104
3982	445	0.0144859	0.0124949	317
3982	446	0.0160573	0.0284398	620
3982	447	0.0650842	0.932061	35
3982	448	0.00106073	0.00549882	110
3982	449	0.505807	0.494193	1198
3982	450	0.0226175	0.0306488	747
3982	451	0.0450639	0.00480184	990
3982	452	0.0588381	0.750335	482
3982	453	0.00152158	0.00448764	169
3982	454	0.812755	0.117629	3151
3982	455	0.0932179	0.287842	583
3982	456	0.00258467	0.0077426	198
3982	457	0.0142298	0.00504948	1061
3982	458	0.0227654	0.00966524	880
3982	459	0.00280579	0.00998326	73
3982	460	0.0376078	0.00445196	1633
3982	461	0.025386	0.0889531	296
3982	462	0.0252208	0.0103558	365
3982	463	0.338837	0.376657	317
3982	464	0.00109366	0.998906	428
3982	465	0.000400273	0.0106133	38
3982	466	0.00522169	0.00985152	314
3982	467	0.000281878	0.0054491	29
3982	468	0.00122193	0.0200139	69
3982	469	0.00631117	0.0226823	378
3982	470	0.00563358	0.693806	36
3982	471	0.0035835	0.00733428	281
3982	472	0.935669	0.00281636	1393
3982	473	0.00387007	0.00523134	318
3982	474	0.0482719	0.0374298	897
3982	475	0.049916	0.819243	55
3982	476	0.0836234	0.052229	1002
3982	477	0.0195559	0.0409249	425
3982	478	0.0398126	0.960187	371
3982	479	0.00298674	0.00533844	102
3982	480	0.00176717	0.0195874	73
3982	481	0.00180809	0.00471328	41
3982	482	0.048172	0.00686485	1496
3982	483	0.00493105	0.0682371	96
3982	484	0.0601389	0.129054	1537
3982	485	0.689907	0.0042761	71
3982	486	0.011019	0.0182339	550
3982	487	0.0112933	0.0210792	894
3982	488	0.00856404	0.0371862	217
3982	489	0.00340714	0.0045716	203
3982	490	0.0426345	0.00469764	2100
3982	491	0.00514765	0.00977819	170
3982	493	0.0030966	0.00505784	165
3982	494	0.575167	0.0429362	679
3982	495	0.288799	0.253849	146
3982	496	0.00433239	0.00574742	222
3982	497	0.0114199	0.013179	324
3982	498	0.054465	0.00698702	627
3982	499	0.00273198	0.00584653	371
3982	500	0.0161929	0.0324487	131
3982	501	0.0797109	0.408215	449
3982	502	0.313271	0.536837	1512
3982	503	0.472243	0.00487383	944
3982	504	0.0127404	0.00466368	859
3982	505	0.00981085	0.00623326	453
3982	506	0.00262392	0.00790308	122
3982	507	0.0306793	0.512817	130
3982	508	0.00321598	0.0416899	59
3982	509	0.00259657	0.00625747	180
3982	510	0.0020751	0.00530705	173
3982	511	0.0684605	0.179732	849
3982	512	0.627749	0.1572	2851
3982	513	0.0204744	0.0974134	199
3982	514	0.000412887	0.007281	37
3982	515	0.563383	0.42352	2841
3982	516	1	1.30969e-10	1001
3982	517	0.00603597	0.0175837	274
3982	518	0.00111856	0.00500496	134
3982	519	0.0611218	0.938753	595
3982	520	0.31482	0.00424453	736
3982	521	0.0757709	0.0434787	77
3982	522	0.996754	0.000285235	476
3982	523	0.0485765	0.0215509	44
3982	524	0.00456041	0.0071259	90
3982	525	0.054717	0.0118781	1979
3982	526	0.0103646	0.636663	58
3982	527	0.00106534	0.0117784	95
3982	529	0.00886053	0.0538516	275
3982	530	0.0173082	0.00695857	316
3982	531	0.0198161	0.00680304	282
3982	532	0.0676797	0.317848	414
3982	533	0.00152648	0.00547412	155
3982	534	0.0498897	0.00638413	960
3982	535	0.00915858	0.0151161	438
3982	536	0.0733235	0.0901529	457
3982	537	0.0157892	0.709568	180
3982	538	0.0745883	0.387896	360
3982	539	0.813046	0.0014761	1130
3982	540	0.0196043	0.0191366	1121
3982	541	0.0371837	0.0937362	501
3982	542	0.310979	0.00421054	409
3982	543	0.00391847	0.0240538	226
3982	547	0.0714171	0.0165789	71
3982	548	0.0485123	0.827047	161
3982	549	0.641239	0.196769	183
3982	550	0.991337	0.00866329	3039
3982	551	0.935054	0.0361327	183
3982	552	0.00135078	0.953293	41
3982	553	0.00208546	0.0126308	123
3982	555	0.257123	0.00568798	457
3982	556	0.000907281	0.0139842	42
3982	557	0.00072632	0.0290985	26
3982	558	0.000418088	0.00534587	26
4011	1	0.0362194	0.00378636	1598
4011	2	0.00285484	0.00355178	279
4011	3	0.00240375	0.00305864	359
4011	4	0.00287371	0.00820338	40
4011	5	0.00265596	0.00491286	90
4011	6	0.00917483	0.08629	273
4011	7	0.000655999	0.00780666	65
4011	8	0.0343057	0.962911	261
4011	9	0.00670471	0.0122602	157
4011	10	0.0175048	0.0204318	98
4011	11	0.0520925	0.338574	89
4011	12	0.755364	0.00235764	1025
4011	13	0.030506	0.00591386	1218
4011	14	0.000288181	0.00415846	43
4011	15	0.000992084	0.0238706	85
4011	16	0.0168836	0.074717	750
4011	17	0.0272694	0.175342	329
4011	18	0.0279262	0.972074	4616
4011	19	0.00271695	0.035598	72
4011	20	0.0122577	0.00577078	1246
4011	21	0.0129217	0.0447806	249
4011	22	0.0279462	0.0248856	2120
4011	23	0.00514856	0.00311454	253
4011	24	0.165825	0.112778	2248
4011	25	0.0119429	0.0234694	602
4011	26	0.0702826	0.030406	813
4011	27	0.0337599	0.455276	645
4011	28	0.018101	0.0202397	626
4011	29	0.00085272	0.0201	73
4011	30	0.00331028	0.00690792	290
4011	31	0.0143713	0.00624664	382
4011	32	0.836459	0.0161825	1720
4011	33	0.000440515	0.00784924	42
4011	34	0.677794	0.00613549	5334
4011	35	0.980591	0.000320914	2351
4011	36	0.00210983	0.0071212	290
4011	38	0.0213434	0.0914998	350
4011	39	0.00397535	0.0286985	162
4011	40	0.00158751	0.00291639	202
4011	41	0.00234173	0.0319125	240
4011	42	0.0380804	0.420197	394
4011	43	0.00061539	0.00419859	34
4011	44	0.00113781	0.00462559	116
4011	45	0.120091	0.121911	1066
4011	46	0.00393222	0.0030778	668
4011	47	0.00326344	0.018219	87
4011	48	0.0190006	0.0029847	2107
4011	49	0.00256859	0.00377254	498
4011	50	0.00324998	0.00433711	387
4011	51	0.0168113	0.0992513	615
4011	52	0.270268	0.00287337	1476
4011	53	0.0112299	0.00272005	246
4011	54	0.0253094	0.0556308	357
4011	55	0.00922533	0.0322033	538
4011	56	0.260041	0.1193	2320
4011	57	0.0379972	0.00741152	1200
4011	58	0.00144341	0.00472487	146
4011	59	0.00706943	0.0296707	872
4011	60	0.0016496	0.0206977	109
4011	61	0.00242722	0.00280575	244
4011	62	0.00901962	0.00445828	545
4011	63	0.000651007	0.00896177	65
4011	64	0.962326	0.00453987	554
4011	65	0.00786738	0.00483233	601
4011	66	0.00493001	0.0237752	355
4011	67	0.000492348	0.00249656	71
4011	68	0.00817761	0.0110198	251
4011	69	0.00244536	0.00766837	314
4011	70	0.0515205	0.100872	679
4011	71	0.336439	0.0277658	828
4011	72	0.0228319	0.00419209	1098
4011	73	0.0396978	0.030506	460
4011	74	0.00766763	0.016405	273
4011	75	0.00110884	0.0026858	163
4011	76	0.00583313	0.00696814	570
4011	77	0.032577	0.00582453	1654
4011	78	0.336532	0.00811583	1553
4011	79	0.0561212	0.0862338	711
4011	80	0.0007321	0.0090473	53
4011	81	0.0173063	0.0391166	826
4011	82	0.00699409	0.0121594	493
4011	83	0.00355263	0.0107173	338
4011	84	0.0407431	0.249438	373
4011	85	0.0018513	0.0157689	136
4011	86	0.182925	0.00224498	1108
4011	87	0.166301	0.0134644	909
4011	88	0.0159389	0.0209198	904
4011	89	0.0384626	0.895756	153
4011	90	0.250923	0.714396	226
4011	91	0.0199665	0.0144528	754
4011	92	0.00658637	0.0198377	528
4011	93	0.0224601	0.018128	1047
4011	94	0.00305284	0.027029	270
4011	95	0.0016451	0.0109379	143
4011	96	0.00241316	0.0493972	93
4011	97	0.00365304	0.0362073	200
4011	98	0.000543889	0.00486992	63
4011	99	0.0157536	0.0102756	234
4011	100	0.0101355	0.00368055	775
4011	101	0.0227081	0.0333548	772
4011	102	0.0363883	0.0817156	2466
4011	103	0.000990118	0.0153127	98
4011	104	0.00175475	0.00558505	168
4011	105	0.0421381	0.00496566	2157
4011	106	0.500717	0.0584474	3592
4011	107	0.00261951	0.0105522	145
4011	108	0.0254889	0.00954394	79
4011	109	0.011647	0.24596	334
4011	110	0.00547361	0.443877	153
4011	111	0.0632596	0.0476207	796
4011	112	0.0165652	0.00353426	611
4011	113	0.101615	0.0140777	1438
4011	114	0.000859652	0.00295732	132
4011	115	0.0210068	0.195535	406
4011	116	0.000182645	0.00138949	68
4011	117	0.0506423	0.00515103	1551
4011	118	0.0281901	0.754705	236
4011	119	0.923982	0.0350577	1802
4011	120	0.0237661	0.0261632	604
4011	121	0.0010005	0.00285159	99
4011	122	0.00581181	0.00633615	399
4011	123	0.00711904	0.00370476	858
4011	124	0.00208839	0.100373	37
4011	125	0.0383233	0.00707167	1358
4011	126	0.000388959	0.00302426	59
4011	127	0.241964	0.748304	952
4011	128	0.00141215	0.00420849	215
4011	129	0.00493332	0.00662738	353
4011	130	0.0132541	0.719128	248
4011	131	0.00065882	0.00289524	113
4011	132	0.0281813	0.034804	688
4011	133	0.013877	0.00292987	943
4011	134	0.0362862	0.0611338	1253
4011	135	0.000503407	0.0134579	61
4011	136	0.000352715	0.00366879	68
4011	137	0.000507949	0.00441113	56
4011	138	0.00124267	0.00369876	193
4011	139	0.0229475	0.00401588	1415
4011	140	0.0298104	0.0070895	1241
4011	141	0.00461971	0.00472117	471
4011	142	0.0184478	0.0050816	728
4011	143	0.0370501	0.159976	684
4011	144	0.0111162	0.016281	739
4011	145	0.0187409	0.0600594	753
4011	146	0.000722895	0.00209716	37
4011	147	0.00964598	0.00701095	240
4011	148	0.00600311	0.00277413	475
4011	149	0.00546532	0.0117991	375
4011	150	0.0758765	0.00963586	1688
4011	151	0.0241297	0.135548	202
4011	152	0.00717034	0.00398413	669
4011	153	0.0149768	0.0030611	1312
4011	154	0.00895273	0.751242	1673
4011	155	0.0647679	0.0789922	926
4011	156	0.000628801	0.00289339	123
4011	157	0.000240845	0.00431746	44
4011	158	0.0113725	0.527893	766
4011	159	0.00846111	0.00351461	600
4011	160	0.00168253	0.126082	23
4011	161	0.0609942	0.418056	296
4011	162	0.00800834	0.179731	238
4011	163	0.00137335	0.0407223	99
4011	164	0.00180577	0.00552291	170
4011	165	0.0055221	0.0400301	524
4011	166	0.00586184	0.00305857	507
4011	167	0.0465581	0.0260697	1976
4011	168	0.0125809	0.00354789	538
4011	169	0.0258425	0.955794	1207
4011	170	0.00680646	0.00358657	827
4011	171	0.000384515	0.00578466	33
4011	172	0.00203352	0.00382352	215
4011	173	0.00133005	0.0119102	101
4011	174	0.00147687	0.0046066	161
4011	175	0.457379	0.378247	807
4011	176	0.00279114	0.0267934	55
4011	177	0.0290499	0.0969557	556
4011	178	0.00294018	0.0115439	239
4011	179	0.0537333	0.852538	796
4011	180	0.0212391	0.0127259	2157
4011	181	0.00772409	0.992273	1573
4011	182	0.0176098	0.00391442	1639
4011	183	0.000205312	0.00374358	35
4011	184	0.00128563	0.00339514	141
4011	185	0.0387672	0.0225793	1030
4011	186	0.00586663	0.0130429	610
4011	187	0.0418809	0.01099	872
4011	188	0.0334875	0.0539355	598
4011	189	0.00733626	0.00627149	377
4011	190	0.00189041	0.0226914	139
4011	191	0.00181363	0.0116405	261
4011	192	0.0287524	0.00494619	1867
4011	193	0.0027102	0.00273626	293
4011	194	0.00154961	0.00403891	120
4011	195	0.0311351	0.36552	799
4011	196	0.00306969	0.00713639	235
4011	197	0.000820302	0.00637246	109
4011	198	0.000794041	0.00598925	115
4011	199	0.000380197	0.00371523	39
4011	200	0.0157692	0.00593644	507
4011	201	0.0439998	0.162418	397
4011	202	0.0223322	0.028784	765
4011	203	0.00787112	0.00376742	451
4011	204	0.00126657	0.00538191	108
4011	205	0.0045759	0.00353652	82
4011	206	0.999999	4.52358e-09	4617
4011	207	0.998259	0.00174125	8970
4011	208	0.767892	0.228886	5877
4011	209	0.206216	0.323096	1209
4011	210	0.141761	0.0391712	1578
4011	211	0.136364	0.0158826	1830
4011	212	0.044123	0.00540027	2610
4011	213	0.00353847	0.0186877	319
4011	214	0.00693078	0.00829193	454
4011	215	0.000252576	0.00319944	40
4011	216	0.00730391	0.00468837	389
4011	217	0.0191653	0.00311385	1329
4011	218	0.012412	0.0160658	427
4011	219	0.000711563	0.00324167	59
4011	220	0.0041645	0.00484543	106
4011	221	0.135066	0.00504985	190
4011	222	0.0023055	0.0175099	107
4011	223	0.0151103	0.0169353	514
4011	224	0.0112639	0.0327656	653
4011	225	0.15297	0.658584	1474
4011	226	0.0207421	0.671131	171
4011	228	0.00250262	0.0495979	104
4011	229	0.0431958	0.0265984	1019
4011	230	0.0348426	0.932013	490
4011	231	0.00968237	0.00427698	1206
4011	232	0.00141236	0.00362303	217
4011	233	0.077387	0.857452	774
4011	234	0.00776475	0.003929	473
4011	235	0.314785	0.0554627	3103
4011	236	0.00298013	0.00540896	246
4011	237	0.00739886	0.0142044	480
4011	238	0.0822584	0.917741	878
4011	239	0.00103578	0.0130508	79
4011	240	0.00448647	0.00835372	248
4011	241	0.000950057	0.00658471	104
4011	242	0.528857	0.0656678	1278
4011	243	0.00961418	0.0151856	426
4011	244	0.00330433	0.00977517	348
4011	245	0.00197548	0.137355	83
4011	246	0.0610947	0.0821553	915
4011	247	0.00421613	0.0196841	177
4011	248	0.024711	0.0073458	1025
4011	249	0.0219762	0.0128629	346
4011	250	0.00407744	0.00880306	142
4011	251	0.116682	0.146368	994
4011	252	0.00616561	0.0041785	713
4011	253	0.0124169	0.0121533	657
4011	254	0.000352364	0.00364485	42
4011	255	0.000851687	0.00503264	111
4011	256	0.0115295	0.00321901	700
4011	257	0.109805	0.872887	895
4011	258	0.782381	0.103667	2306
4011	259	0.0122345	0.00397903	1036
4011	260	0.00791608	0.985604	1420
4011	261	0.0722839	0.627311	643
4011	262	0.0020469	0.00693791	285
4011	263	0.151346	0.848183	225
4011	264	0.00690047	0.0110264	818
4011	265	0.0174918	0.00487872	872
4011	266	0.00578932	0.0294884	595
4011	267	0.00556086	0.00795002	555
4011	268	0.00147162	0.00322493	130
4011	269	0.0149159	0.00340353	664
4011	270	0.0590545	0.420166	589
4011	271	0.0101781	0.0916826	219
4011	272	0.00575692	0.0156077	711
4011	273	0.00322431	0.00302773	214
4011	274	0.0464372	0.0927387	216
4011	275	0.00316826	0.00286396	437
4011	276	0.00180704	0.00323949	135
4011	277	0.00841704	0.00615759	344
4011	278	0.00730532	0.00348414	502
4011	279	0.056821	0.0161084	773
4011	280	0.00269933	0.00303707	339
4011	281	0.00579842	0.00638851	265
4011	282	0.0144656	0.126259	210
4011	283	0.021554	0.0126834	1332
4011	284	0.00257583	0.0149039	298
4011	285	0.0421763	0.0103045	85
4011	286	0.0236829	0.0067993	256
4011	287	0.0117721	0.652517	184
4011	288	0.00234353	0.00419749	207
4011	289	0.0192024	0.00450626	819
4011	290	0.0575767	0.205604	289
4011	291	0.0932246	0.0738098	546
4011	292	0.0190109	0.00456409	1875
4011	293	0.00901362	0.00496956	961
4011	294	0.0408703	0.0675065	1099
4011	295	0.00186053	0.00260569	215
4011	296	0.00600018	0.0511919	497
4011	297	0.0279996	0.00587753	1453
4011	298	0.0208589	0.30768	563
4011	299	0.180522	0.144871	1982
4011	300	0.000456444	0.00350042	59
4011	301	0.000624456	0.00853931	82
4011	302	0.00572386	0.00474424	450
4011	303	0.0108587	0.00405763	934
4011	304	0.0318359	0.0519724	856
4011	305	0.00527236	0.00830847	538
4011	306	0.00763117	0.0038868	823
4011	307	0.00556966	0.0561721	169
4011	308	0.312175	0.685352	511
4011	309	0.00225452	0.00270572	342
4011	310	0.069996	0.929475	407
4011	311	0.000927365	0.00634036	112
4011	312	0.183394	0.0453895	424
4011	313	0.0927822	0.893243	148
4011	314	0.00289036	0.00444653	334
4011	315	0.000945018	0.00230788	86
4011	316	0.00644875	0.00261051	757
4011	317	0.122971	0.514371	184
4011	318	0.208525	0.0200802	1118
4011	319	0.0217909	0.00442755	883
4011	320	0.00402896	0.0134232	337
4011	321	0.0409768	0.38331	852
4011	322	0.00480979	0.129251	43
4011	323	0.0205521	0.008438	591
4011	324	0.000722976	0.0100652	83
4011	325	0.0038049	0.00616294	96
4011	326	0.000731358	0.00321103	82
4011	327	0.00202453	0.00455808	179
4011	328	0.000518172	0.00817176	48
4011	329	0.0314354	0.00541927	556
4011	330	0.000259218	0.00298554	41
4011	331	0.0217586	0.328454	135
4011	332	0.0017046	0.576215	40
4011	333	0.00283081	0.00579818	351
4011	334	0.00735092	0.00530682	586
4011	335	0.000913114	0.0043857	142
4011	336	0.00436758	0.0141313	355
4011	337	0.00963037	0.0125386	412
4011	338	0.000852169	0.00316766	127
4011	339	0.0433236	0.538917	462
4011	340	0.0137973	0.00329902	1011
4011	341	0.0903505	0.906385	154
4011	342	0.00791631	0.00790435	836
4011	343	0.0197664	0.47279	613
4011	344	0.0194362	0.845304	219
4011	345	0.000658482	0.00395783	119
4011	346	0.0221264	0.030082	439
4011	347	0.0084007	0.030923	452
4011	348	0.127141	0.610835	1294
4011	349	0.00151944	0.00282225	222
4011	350	0.00141442	0.00759271	130
4011	351	0.0363071	0.963419	937
4011	352	0.0146585	0.00679024	998
4011	353	0.004948	0.006134	261
4011	354	0.00765538	0.00616518	807
4011	355	0.000442998	0.0185787	44
4011	356	0.0233286	0.00649886	392
4011	357	0.00202389	0.0031969	226
4011	358	0.00106669	0.177411	34
4011	359	0.0499485	0.151992	1872
4011	360	0.001966	0.167977	67
4011	361	0.0017656	0.00407625	325
4011	362	0.00743946	0.0104793	778
4011	363	0.00357457	0.00891896	371
4011	364	0.0167815	0.0665474	276
4011	365	0.0171541	0.125862	896
4011	366	0.0763547	0.0689872	1173
4011	367	0.119461	0.0184231	2261
4011	368	0.173431	0.366008	1118
4011	369	0.00475059	0.0336779	189
4011	370	0.0525598	0.510342	1149
4011	371	0.0174479	0.00508081	518
4011	372	0.874603	0.0825685	1348
4011	373	0.0157607	0.0595441	1124
4011	374	0.0159914	0.00466949	1122
4011	375	0.00425506	0.00391981	561
4011	376	0.0979822	0.902015	2117
4011	377	0.151365	0.00418271	1177
4011	378	0.00248549	0.00317106	210
4011	379	0.0605519	0.567753	261
4011	380	0.863615	0.0038818	378
4011	381	0.00105042	0.0054396	34
4011	382	0.00359775	0.00316914	352
4011	383	0.0768461	0.0122815	386
4011	384	0.00176759	0.00389862	154
4011	385	0.00316248	0.00875132	40
4011	386	0.00288676	0.00500218	160
4011	387	0.000312709	0.00286367	42
4011	388	0.00723818	0.742403	35
4011	389	0.00115215	0.00296964	188
4011	390	0.0389871	0.0160596	1351
4011	391	0.00135036	0.0135102	121
4011	392	0.000812548	0.00272329	159
4011	393	0.00400874	0.00484213	497
4011	394	0.00572896	0.0383265	143
4011	395	0.000974653	0.00416143	106
4011	396	0.0502837	0.00392577	2557
4011	397	0.00288079	0.00525755	278
4011	398	0.00759392	0.010424	768
4011	399	0.00133017	0.0140252	115
4011	400	0.0225241	0.0192881	1529
4011	401	0.0017368	0.00679395	156
4011	402	0.125841	0.590627	3172
4011	403	0.0025371	0.00801206	135
4011	404	0.041181	0.00529854	1060
4011	405	0.014667	0.0109424	1109
4011	406	0.12945	0.0023972	1006
4011	407	0.000944032	0.0033958	78
4011	408	0.0235821	0.0489068	1131
4011	409	0.0267388	0.0166021	268
4011	410	0.00855904	0.0141936	875
4011	411	0.092562	0.907372	378
4011	412	0.00104713	0.00330365	142
4011	413	0.0083614	0.0225846	182
4011	414	0.543074	0.102071	2983
4011	415	0.0134241	0.00605138	1526
4011	416	0.00677192	0.00393104	579
4011	417	0.0290841	0.803672	185
4011	418	0.00364646	0.0947121	95
4011	419	0.00352035	0.0129199	436
4011	420	0.0155809	0.128765	939
4011	421	0.0154592	0.104368	83
4011	422	0.0514444	0.0942934	1096
4011	423	0.00171722	0.00679534	218
4011	424	0.0397242	0.772515	540
4011	425	0.245438	0.00699812	1792
4011	426	0.00519861	0.820468	91
4011	427	0.00595778	0.944581	356
4011	428	0.00135426	0.00430758	156
4011	429	0.00369797	0.00612189	393
4011	430	0.00769273	0.00350619	387
4011	431	0.00436197	0.00386852	295
4011	432	0.0026947	0.0875459	32
4011	433	0.00458436	0.00365971	195
4011	434	0.00629407	0.0106572	248
4011	435	0.0399257	0.0606693	1656
4011	436	0.591781	0.374588	1243
4011	437	0.013198	0.0979122	827
4011	438	0.000567568	0.00343168	38
4011	439	0.00703652	0.00824363	458
4011	440	0.00536964	0.0266095	351
4011	441	0.00741786	0.00608562	193
4011	442	0.0194233	0.0118271	160
4011	443	0.00543433	0.00276955	775
4011	444	0.173239	0.804501	1055
4011	445	0.00187982	0.00269029	296
4011	446	0.0974451	0.0429065	599
4011	447	0.00189647	0.00293352	38
4011	448	0.000803449	0.00351099	108
4011	449	0.131048	0.857275	1158
4011	450	0.00920172	0.00752865	717
4011	451	0.0794199	0.027559	901
4011	452	0.0998255	0.135995	472
4011	453	0.000937068	0.00287378	166
4011	454	0.057782	0.0151831	2991
4011	455	0.0346311	0.112612	566
4011	456	0.0238681	0.00515461	192
4011	457	0.0101777	0.00348172	1028
4011	458	0.0963144	0.401183	836
4011	459	0.00504206	0.0277486	72
4011	460	0.0351233	0.910598	1579
4011	461	0.0031438	0.0318473	285
4011	462	0.0128061	0.361176	362
4011	463	0.0147227	0.0107667	320
4011	464	0.0128159	0.0871253	418
4011	465	0.0004749	0.00710136	40
4011	466	0.00206489	0.00309185	302
4011	467	0.0166299	0.748592	31
4011	468	0.00659629	0.00748972	60
4011	469	0.00483513	0.00738795	358
4011	470	0.000773039	0.00409448	41
4011	471	0.00313588	0.0105688	269
4011	472	0.0482692	0.0522932	1360
4011	473	0.0024324	0.00503369	296
4011	474	0.0716357	0.910335	875
4011	475	0.00271798	0.08107	49
4011	476	0.00956659	0.00476885	982
4011	477	0.00245157	0.00307984	397
4011	478	0.0116732	0.0581346	331
4011	479	0.000828005	0.00384544	101
4011	480	0.00111256	0.107982	71
4011	481	0.00089012	0.00710998	39
4011	482	0.0223825	0.00347779	1461
4011	483	0.00637064	0.0317346	95
4011	484	0.151671	0.631584	1495
4011	485	0.000437912	0.00259042	69
4011	486	0.0423581	0.0653561	521
4011	487	0.00742926	0.00339465	858
4011	488	0.00253269	0.00922562	206
4011	489	0.00193837	0.00310731	212
4011	490	0.343249	0.0405819	2077
4011	491	0.00143447	0.00564097	172
4011	492	0.0329724	0.360931	166
4011	493	0.00153557	0.0120759	159
4011	494	0.0622638	0.00545635	642
4011	495	0.00588968	0.0143207	144
4011	496	0.00163987	0.00631408	215
4011	497	0.0042822	0.00593117	312
4011	498	0.013037	0.0050559	603
4011	499	0.00323212	0.00459131	376
4011	500	0.00210378	0.0107116	139
4011	501	0.00822288	0.00993938	427
4011	502	0.0143973	0.00499408	1428
4011	503	0.0142656	0.00407289	912
4011	504	0.0177815	0.171206	849
4011	505	0.0037506	0.00741815	427
4011	506	0.00785791	0.106566	120
4011	507	0.00276024	0.00355274	155
4011	508	0.00518338	0.00507999	103
4011	509	0.00206547	0.0053099	170
4011	510	0.00184055	0.00340996	164
4011	511	0.057163	0.36108	815
4011	512	0.100729	0.47353	2698
4011	513	0.0185	0.319764	196
4011	514	0.000236397	0.00583743	37
4011	515	0.591568	0.336003	2708
4011	516	0.982657	0.00482983	969
4011	517	0.00159132	0.0067671	247
4011	518	0.012724	0.221009	137
4011	519	0.0208483	0.961847	588
4011	520	0.0459007	0.00803244	703
4011	521	0.00280714	0.0121671	73
4011	522	0.00562776	0.00575492	474
4011	523	0.00132098	0.00360852	44
4011	524	0.000933615	0.01286	93
4011	525	0.0229852	0.00465466	2050
4011	526	0.000958735	0.0039582	50
4011	527	0.00214373	0.00926279	87
4011	529	0.00285917	0.00330108	271
4011	530	0.0146362	0.0279842	289
4011	531	0.004624	0.0170717	269
4011	532	0.00506179	0.00306429	398
4011	533	0.00202257	0.00783411	185
4011	534	0.00732384	0.00589785	935
4011	535	0.00628657	0.05779	431
4011	536	0.00538926	0.00723375	436
4011	537	0.0175483	0.98177	172
4011	538	0.0067154	0.0104442	338
4011	539	0.0279817	0.00719355	1065
4011	540	0.0147254	0.0319321	1053
4011	541	0.0122711	0.0358217	455
4011	542	0.0034415	0.00563964	390
4011	543	0.0107198	0.0153638	217
4011	544	0.00105289	0.0123594	40
4011	545	0.000931139	0.0130118	54
4011	546	0.0311665	0.37196	418
4011	547	0.00150403	0.138968	68
4011	548	0.00291997	0.00862191	162
4011	549	0.00117646	0.00331893	173
4011	550	0.0293029	0.0364927	2889
4012	1	0.0323997	0.00521262	1614
4012	2	0.00382253	0.00575089	278
4012	3	0.00785783	0.00776692	362
4012	4	0.000679514	0.016909	40
4012	5	0.00133353	0.00919861	90
4012	6	0.00335634	0.00545014	273
4012	7	0.00316295	0.012742	65
4012	8	0.0189859	0.980664	261
4012	9	0.00313817	0.00833322	157
4012	10	0.00130854	0.00466482	98
4012	11	0.00108927	0.00677002	94
4012	12	0.354652	0.00415354	1040
4012	13	0.0212885	0.00606958	1222
4012	14	0.000650086	0.0141535	43
4012	15	0.00145383	0.00502277	85
4012	16	0.0360821	0.527959	750
4012	17	0.0136435	0.175662	330
4012	18	0.226936	0.0621337	4634
4012	19	0.000770216	0.0128696	72
4012	20	0.0226052	0.00815827	1248
4012	21	0.00575818	0.0146192	249
4012	22	0.0469406	0.00905413	2118
4012	23	0.00308335	0.00682397	253
4012	24	0.0370328	0.00523229	2245
4012	25	0.0184036	0.0153785	602
4012	26	0.0213574	0.00472246	813
4012	27	0.00777789	0.00725569	647
4012	28	0.0156239	0.0258301	627
4012	29	0.000895461	0.0182833	73
4012	30	0.00668173	0.0159922	290
4012	31	0.00648116	0.00505495	384
4012	32	0.0522306	0.0080153	1719
4012	33	0.000564038	0.018824	42
4012	34	0.0874532	0.00434479	5339
4012	35	0.0987215	0.142911	2352
4012	36	0.00556705	0.0139803	290
4012	38	0.00634689	0.00445018	350
4012	39	0.00233714	0.0281698	163
4012	40	0.00181578	0.00657357	202
4012	41	0.00572567	0.00567391	240
4012	42	0.0101952	0.0136045	394
4012	43	0.000337558	0.00611703	34
4012	44	0.00617485	0.00476337	116
4012	45	0.0182067	0.0101775	1065
4012	46	0.0120388	0.00482927	668
4012	47	0.00125983	0.00632439	87
4012	48	0.0323378	0.00962993	2111
4012	49	0.00534274	0.00607594	498
4012	50	0.00614852	0.00710861	390
4012	51	0.0246525	0.180091	615
4012	52	0.0205128	0.0146548	1467
4012	53	0.00757162	0.0584799	245
4012	54	0.00618894	0.0104291	357
4012	55	0.0174598	0.0141755	537
4012	56	0.0689755	0.0748772	2320
4012	57	0.024212	0.0238923	1199
4012	58	0.00192765	0.00608517	146
4012	59	0.0139488	0.0182344	872
4012	60	0.00099638	0.00544312	109
4012	61	0.00378903	0.00553069	244
4012	62	0.00570108	0.00614575	545
4012	63	0.00114282	0.0186514	65
4012	64	0.00888396	0.00992116	552
4012	65	0.00676096	0.00560811	601
4012	66	0.00651987	0.00797391	355
4012	67	0.000644757	0.00435118	71
4012	68	0.00304553	0.00582377	251
4012	69	0.00349839	0.00930643	313
4012	70	0.0152436	0.00932153	678
4012	71	0.111995	0.0242312	829
4012	72	0.0193702	0.0073645	1100
4012	73	0.00687979	0.0117238	459
4012	74	0.00340769	0.00521374	273
4012	75	0.00454924	0.00478298	163
4012	76	0.01091	0.0123735	570
4012	77	0.0246988	0.00803677	1652
4012	78	0.05376	0.00966861	1554
4012	79	0.015225	0.0349213	711
4012	80	0.000608941	0.00686894	53
4012	81	0.0170058	0.00780974	826
4012	82	0.0718608	0.0052276	493
4012	83	0.00840289	0.0161397	339
4012	84	0.00652881	0.0130497	375
4012	85	0.00288705	0.0765385	136
4012	86	0.0201619	0.0128883	1108
4012	87	0.0146573	0.0130729	912
4012	88	0.0209179	0.0213833	900
4012	89	0.00212584	0.00926677	154
4012	90	0.00542574	0.0432597	227
4012	91	0.0181823	0.00524795	754
4012	92	0.0370309	0.00459031	528
4012	93	0.0300343	0.0360492	1051
4012	94	0.0040975	0.0133762	270
4012	95	0.00724152	0.00649865	142
4012	96	0.00131185	0.0105482	93
4012	97	0.0032124	0.0716936	200
4012	98	0.00077124	0.0060293	63
4012	99	0.00334845	0.00479404	234
4012	100	0.141506	0.00594301	778
4012	101	0.00804345	0.00788736	774
4012	102	0.0326466	0.0197586	2468
4012	103	0.00177614	0.00495004	99
4012	104	0.00224586	0.00485045	169
4012	105	0.0312362	0.00882861	2162
4012	106	0.0541743	0.00432074	3608
4012	107	0.00203711	0.00561454	145
4012	108	0.0020831	0.028611	78
4012	109	0.0036956	0.00818672	336
4012	110	0.00999465	0.0168236	153
4012	111	0.0153246	0.00817589	795
4012	112	0.0141942	0.00540432	612
4012	113	0.0214889	0.00556926	1447
4012	114	0.00353545	0.0203099	132
4012	115	0.0045089	0.00615528	410
4012	116	0.000416461	0.00285024	68
4012	117	0.0301679	0.00569187	1550
4012	118	0.00315377	0.00815903	236
4012	119	0.0515966	0.00832091	1804
4012	120	0.00997043	0.00800048	603
4012	121	0.00295063	0.00868544	99
4012	122	0.0102911	0.0045599	401
4012	123	0.0172515	0.0193627	858
4012	124	0.00084628	0.0177107	38
4012	125	0.227665	0.00475268	1357
4012	126	0.00194885	0.00483488	59
4012	127	0.0227808	0.00448843	954
4012	128	0.00329574	0.00896977	216
4012	129	0.00867227	0.0140916	353
4012	130	0.00769273	0.16998	248
4012	131	0.00129833	0.00597789	113
4012	132	0.00743389	0.00582012	688
4012	133	0.0161392	0.00531992	949
4012	134	0.0791907	0.0246292	1254
4012	135	0.00141911	0.0679368	61
4012	136	0.00119204	0.00579898	68
4012	137	0.000617968	0.011384	56
4012	138	0.00210407	0.00465256	193
4012	139	0.0210791	0.00665872	1415
4012	140	0.0764165	0.00584308	1241
4012	141	0.00562605	0.00663251	471
4012	142	0.00796079	0.00758517	732
4012	143	0.0201919	0.0315965	681
4012	144	0.0117533	0.00536951	738
4012	145	0.00988191	0.00574772	753
4012	146	0.000388831	0.00432741	38
4012	147	0.0124373	0.00798465	240
4012	148	0.00559768	0.00949968	478
4012	149	0.0080042	0.0109498	375
4012	150	0.0570356	0.00667496	1688
4012	151	0.00333074	0.0122649	204
4012	152	0.0126158	0.0138548	670
4012	153	0.0153628	0.0122161	1316
4012	154	0.0281445	0.00850274	1677
4012	155	0.0660182	0.00665147	922
4012	156	0.00841964	0.00477253	123
4012	157	0.000734678	0.00519701	44
4012	158	0.0131459	0.0103228	768
4012	159	0.0501915	0.0598121	610
4012	160	0.00051968	0.00934838	23
4012	161	0.00427555	0.00449155	295
4012	162	0.00346352	0.0092225	238
4012	163	0.00282073	0.0313865	99
4012	164	0.00498236	0.00552048	170
4012	165	0.0179843	0.00592771	524
4012	166	0.00805063	0.00542775	507
4012	167	0.0543984	0.0121313	1973
4012	168	0.0078068	0.00678046	538
4012	169	0.0598111	0.746493	1208
4012	170	0.0106752	0.0122154	828
4012	171	0.00158035	0.181036	33
4012	172	0.00442564	0.00577847	215
4012	173	0.000935397	0.00745479	101
4012	174	0.00226491	0.00556976	161
4012	175	0.0118349	0.00678391	810
4012	176	0.0130035	0.0262315	55
4012	177	0.013309	0.00671404	557
4012	178	0.00463778	0.0089423	240
4012	179	0.020304	0.0192566	798
4012	180	0.0405502	0.00501147	2169
4012	181	0.0350599	0.716863	1575
4012	182	0.0375874	0.00651921	1640
4012	183	0.000306294	0.00464654	35
4012	184	0.00214697	0.0420951	141
4012	185	0.0166473	0.00498594	1030
4012	186	0.0152592	0.00873497	610
4012	187	0.0166571	0.0146678	872
4012	188	0.00676432	0.00752542	598
4012	189	0.00900633	0.00798274	378
4012	190	0.00558817	0.00546894	139
4012	191	0.00632917	0.00722331	261
4012	192	0.0259929	0.0110395	1867
4012	193	0.00313168	0.0100026	292
4012	194	0.00316628	0.0156357	120
4012	195	0.0402833	0.110461	800
4012	196	0.00381389	0.00792533	234
4012	197	0.00144735	0.00879391	110
4012	198	0.00142762	0.00569296	115
4012	199	0.00444041	0.00444219	39
4012	200	0.0105044	0.00685024	508
4012	201	0.00924619	0.0238886	398
4012	202	0.00824967	0.00734523	767
4012	203	0.00752639	0.0061408	453
4012	204	0.00168149	0.0101589	114
4012	205	0.00266515	0.032128	82
4012	206	0.140534	0.00523076	4648
4012	207	0.429063	0.0181128	10101
4012	208	0.106009	0.0109988	6590
4012	209	0.0300474	0.0285794	1264
4012	210	0.0233014	0.00550132	1582
4012	211	0.0933497	0.0320293	1834
4012	212	0.0671679	0.00449478	2616
4012	213	0.00486822	0.0675995	319
4012	214	0.00659398	0.00449061	453
4012	215	0.000894277	0.00939125	40
4012	216	0.00885728	0.0243876	390
4012	217	0.0506379	0.00555357	1330
4012	218	0.014353	0.0243595	428
4012	219	0.00129063	0.00938987	59
4012	220	0.017935	0.0106369	106
4012	221	0.00379671	0.00672612	188
4012	222	0.00145555	0.0101683	107
4012	223	0.010708	0.0103346	516
4012	224	0.0117962	0.0069912	652
4012	225	0.0263996	0.00744808	1475
4012	226	0.0196204	0.0219382	171
4012	228	0.00245545	0.00915316	104
4012	229	0.0296749	0.0209401	1018
4012	230	0.0118683	0.0328309	488
4012	231	0.0171107	0.00825316	1209
4012	232	0.0368849	0.00710448	217
4012	233	0.0153252	0.0579511	774
4012	234	0.0187194	0.0310895	473
4012	235	0.0706321	0.0342158	3118
4012	236	0.00550156	0.00531013	246
4012	237	0.0118367	0.020385	478
4012	238	0.0790512	0.920828	878
4012	239	0.000965892	0.00484397	80
4012	240	0.00480507	0.00480995	249
4012	241	0.00120449	0.014535	105
4012	242	0.123792	0.336851	1280
4012	243	0.0109607	0.00875949	426
4012	244	0.00422292	0.00817628	350
4012	245	0.00230435	0.0359434	83
4012	246	0.025291	0.00486385	916
4012	247	0.00147208	0.00485985	177
4012	248	0.0117996	0.00675536	1025
4012	249	0.00396349	0.0060764	348
4012	250	0.00311637	0.00447551	142
4012	251	0.0478486	0.203263	994
4012	252	0.0103419	0.0067689	712
4012	253	0.00980935	0.00599216	655
4012	254	0.000474713	0.00458721	42
4012	255	0.00122449	0.00529678	111
4012	256	0.0305362	0.00517871	701
4012	257	0.0213797	0.0489284	894
4012	258	0.0540125	0.00530644	2308
4012	259	0.0605253	0.0621249	1037
4012	260	0.0369214	0.0104318	1422
4012	261	0.0226435	0.40919	647
4012	262	0.00388956	0.00562389	285
4012	263	0.00715207	0.066672	225
4012	264	0.014492	0.0117833	816
4012	265	0.012609	0.00697532	876
4012	266	0.0237609	0.00638452	596
4012	267	0.00741149	0.0047509	553
4012	268	0.00156926	0.00449413	130
4012	269	0.00908836	0.0052881	665
4012	270	0.00788485	0.00941838	588
4012	271	0.00240454	0.00525321	219
4012	272	0.0215513	0.0141465	710
4012	273	0.00295379	0.00712607	214
4012	274	0.0044284	0.0374845	216
4012	275	0.00447247	0.00582214	438
4012	276	0.0131644	0.0847503	134
4012	277	0.00547623	0.00521037	345
4012	278	0.00570868	0.00458257	502
4012	279	0.00958358	0.00606024	774
4012	280	0.00679261	0.0421597	339
4012	281	0.00619991	0.0111256	265
4012	282	0.00212879	0.006164	210
4012	283	0.0191002	0.00958122	1332
4012	284	0.0117621	0.0147433	298
4012	285	0.00162583	0.0373465	86
4012	286	0.00344414	0.00862507	257
4012	287	0.00306898	0.00625152	184
4012	288	0.00521043	0.00982125	207
4012	289	0.0133458	0.00642987	819
4012	290	0.0475037	0.0139131	289
4012	291	0.0100192	0.00449777	545
4012	292	0.0604161	0.00567539	1877
4012	293	0.0201822	0.0452434	962
4012	294	0.0191351	0.0174986	1106
4012	295	0.00214307	0.00562013	215
4012	296	0.00874831	0.012313	491
4012	297	0.0307859	0.0811763	1455
4012	298	0.00780861	0.012166	563
4012	299	0.0701645	0.0844005	1990
4012	300	0.000995557	0.0188728	60
4012	301	0.00112366	0.0057276	82
4012	302	0.0223787	0.0209642	450
4012	303	0.0179778	0.0221483	934
4012	304	0.0209612	0.00513997	858
4012	305	0.00649694	0.0072262	539
4012	306	0.0236347	0.00630186	823
4012	307	0.001961	0.00502539	169
4012	308	0.0264759	0.0503256	511
4012	309	0.00382422	0.00988759	343
4012	310	0.00441327	0.00647931	407
4012	311	0.00159313	0.005119	113
4012	312	0.0160123	0.00597964	424
4012	313	0.0107668	0.00663707	148
4012	314	0.00525588	0.00547608	335
4012	315	0.00132996	0.0316716	86
4012	316	0.0245199	0.00443283	759
4012	317	0.00481622	0.00544747	184
4012	318	0.0312593	0.00703525	1120
4012	319	0.0154186	0.0146742	883
4012	320	0.0101209	0.0390381	337
4012	321	0.0331825	0.011562	852
4012	322	0.0219629	0.548184	43
4012	323	0.0121865	0.0111634	590
4012	324	0.00183933	0.0298391	83
4012	325	0.000985343	0.00560731	96
4012	326	0.000657137	0.00499135	83
4012	327	0.00863362	0.0565776	179
4012	328	0.000489555	0.00619032	48
4012	329	0.0221203	0.00731565	556
4012	330	0.000444275	0.0104101	41
4012	331	0.00470007	0.00831301	135
4012	332	0.000900541	0.0109428	40
4012	333	0.00601754	0.01042	351
4012	334	0.00922315	0.00703354	589
4012	335	0.00193658	0.00837682	142
4012	336	0.00446537	0.0133456	356
4012	337	0.00773991	0.0126079	411
4012	338	0.00217521	0.00569903	127
4012	339	0.050013	0.0121875	464
4012	340	0.021539	0.0280664	1005
4012	341	0.0319695	0.291227	154
4012	342	0.0352176	0.016803	837
4012	343	0.0289411	0.0230933	614
4012	344	0.00633095	0.102	220
4012	345	0.00272649	0.00803415	119
4012	346	0.00779478	0.0107497	440
4012	347	0.00519935	0.00644905	452
4012	348	0.0287506	0.016483	1296
4012	349	0.00472222	0.0341698	222
4012	350	0.0011898	0.0055357	129
4012	351	0.0149987	0.00460438	937
4012	352	0.0950771	0.00755698	1000
4012	353	0.00930115	0.0173171	261
4012	354	0.0135179	0.0103154	807
4012	355	0.000683499	0.00968481	44
4012	356	0.00516323	0.00935616	392
4012	357	0.00351545	0.00587589	226
4012	358	0.00165596	0.0333252	34
4012	359	0.0362751	0.0206468	1879
4012	360	0.000988354	0.00780917	67
4012	361	0.0238262	0.0162143	325
4012	362	0.016061	0.00678858	778
4012	363	0.00623927	0.00680264	371
4012	364	0.00190952	0.00468244	276
4012	365	0.0131558	0.00668299	900
4012	366	0.0204468	0.00801431	1172
4012	367	0.0721929	0.00949197	2259
4012	368	0.0311675	0.0192572	1128
4012	369	0.00232234	0.00823642	189
4012	370	0.0262327	0.0324227	1151
4012	371	0.0100738	0.00559638	520
4012	372	0.0368986	0.00706535	1349
4012	373	0.0247867	0.0356785	1126
4012	374	0.0491552	0.0278661	1122
4012	375	0.00951089	0.0091542	561
4012	376	0.0332402	0.0147035	2143
4012	377	0.268496	0.00826319	1179
4012	378	0.00609283	0.00610731	210
4012	379	0.00242221	0.0073087	261
4012	380	0.00807486	0.0166163	379
4012	381	0.000461455	0.00598361	34
4012	382	0.0119225	0.00995188	352
4012	383	0.00552975	0.0207121	385
4012	384	0.00292463	0.00953973	154
4012	385	0.00192602	0.0316892	40
4012	386	0.00491131	0.0112545	159
4012	387	0.000704534	0.00625184	42
4012	388	0.0010119	0.0366258	35
4012	389	0.00239765	0.011167	188
4012	390	0.0211244	0.00664198	1357
4012	391	0.000781552	0.00464135	121
4012	392	0.00184556	0.00726936	159
4012	393	0.0927183	0.452837	497
4012	394	0.00150608	0.00519486	143
4012	395	0.00400303	0.0112008	106
4012	396	0.0336954	0.00874657	2563
4012	397	0.00405402	0.0051353	278
4012	398	0.0342409	0.00630051	771
4012	399	0.00208433	0.00548593	117
4012	400	0.0197296	0.00814346	1530
4012	401	0.00197181	0.00523979	156
4012	402	0.0394164	0.00950769	3177
4012	403	0.0034108	0.00850465	135
4012	404	0.039591	0.0159723	1061
4012	405	0.0127745	0.00565559	1108
4012	406	0.0504215	0.00436697	1006
4012	407	0.00196592	0.00640374	78
4012	408	0.178993	0.00518363	1133
4012	409	0.00470527	0.0107352	268
4012	410	0.0181687	0.00675898	878
4012	411	0.00982626	0.0450832	379
4012	412	0.0146082	0.0104769	142
4012	413	0.00177321	0.00546554	182
4012	414	0.115349	0.0125648	2989
4012	415	0.0443805	0.0127463	1524
4012	416	0.00809253	0.00497465	579
4012	417	0.00570205	0.0128088	185
4012	418	0.00128536	0.00894983	95
4012	419	0.00924103	0.00488512	436
4012	420	0.0199042	0.0527844	940
4012	421	0.0107378	0.153071	83
4012	422	0.195667	0.0284186	1098
4012	423	0.00182984	0.00545731	218
4012	424	0.0216277	0.537955	540
4012	425	0.0291447	0.0187228	1792
4012	426	0.00128121	0.032872	91
4012	427	0.00402024	0.00449917	357
4012	428	0.00193774	0.00655776	156
4012	429	0.00716982	0.0307739	394
4012	430	0.0097651	0.00994662	387
4012	431	0.00409127	0.0120378	296
4012	432	0.00037788	0.00774044	32
4012	433	0.00196445	0.00726399	195
4012	434	0.00952002	0.0107086	249
4012	435	0.0428535	0.051654	1660
4012	436	0.0273665	0.0112872	1242
4012	437	0.0223537	0.00765138	832
4012	438	0.00310573	0.00580242	38
4012	439	0.00887244	0.00545581	458
4012	440	0.00507817	0.00479933	353
4012	441	0.0021609	0.00629721	193
4012	442	0.0024338	0.00483763	160
4012	443	0.0109076	0.00579449	767
4012	444	0.0171905	0.0266843	1057
4012	445	0.00339224	0.00462108	297
4012	446	0.0259428	0.023838	599
4012	447	0.000722036	0.00483278	38
4012	448	0.00226336	0.0138041	108
4012	449	0.0495286	0.160826	1160
4012	450	0.0131817	0.00641865	719
4012	451	0.0471394	0.634184	902
4012	452	0.00811841	0.00589469	475
4012	453	0.00182389	0.00656866	165
4012	454	0.0501073	0.0115106	2996
4012	455	0.00740155	0.00461128	554
4012	456	0.00284549	0.0115867	193
4012	457	0.013316	0.00491163	1029
4012	458	0.017818	0.0081487	838
4012	459	0.00135344	0.0150902	73
4012	460	0.0298006	0.124323	1582
4012	461	0.00426897	0.0114566	286
4012	462	0.00761488	0.00547046	362
4012	463	0.0225428	0.00673757	320
4012	464	0.00848577	0.0247094	419
4012	465	0.000431515	0.0109982	40
4012	466	0.00618788	0.00536836	302
4012	467	0.00102097	0.021799	30
4012	468	0.00145994	0.048735	60
4012	469	0.00980809	0.00554674	360
4012	470	0.00152063	0.00610458	41
4012	471	0.00592226	0.00458283	269
4012	472	0.136003	0.00428581	1365
4012	473	0.00343125	0.00846374	297
4012	474	0.0188976	0.00562436	875
4012	475	0.000458789	0.00566129	49
4012	476	0.0168937	0.0091918	984
4012	477	0.0103281	0.00681497	396
4012	478	0.0187713	0.0471637	339
4012	479	0.00132412	0.00530319	101
4012	480	0.00168799	0.0360667	71
4012	481	0.000459786	0.00825133	39
4012	482	0.0346291	0.00518703	1463
4012	483	0.00181711	0.013986	95
4012	484	0.0288981	0.0051511	1497
4012	485	0.00363112	0.147635	72
4012	486	0.0191975	0.0122741	520
4012	487	0.00959579	0.00545181	857
4012	488	0.00290527	0.0181104	206
4012	489	0.00288194	0.00519272	212
4012	490	0.0562506	0.10239	2075
4012	491	0.00794864	0.0239188	172
4012	492	0.00196993	0.00767416	167
4012	493	0.00138351	0.00502884	159
4012	494	0.017438	0.00529165	641
4012	495	0.00274865	0.00503627	144
4012	496	0.00234392	0.00635581	216
4012	497	0.00677107	0.0670192	311
4012	498	0.010919	0.00607685	603
4012	499	0.00397476	0.0058294	374
4012	500	0.00204713	0.0123979	138
4012	501	0.00797008	0.0369709	428
4012	502	0.0210954	0.0174962	1429
4012	503	0.0172488	0.00463248	912
4012	504	0.0288827	0.0386525	850
4012	505	0.00758962	0.00567215	427
4012	506	0.00107886	0.00466511	120
4012	507	0.00257287	0.00957861	155
4012	508	0.00115071	0.00938935	109
4012	509	0.00337361	0.0148489	171
4012	510	0.00945038	0.00492931	166
4012	511	0.00812613	0.00578261	816
4012	512	0.0608862	0.0057605	2698
4012	513	0.00276279	0.014893	197
4012	514	0.000480478	0.0147641	37
4012	515	0.114563	0.141701	2708
4012	516	0.0332246	0.0059064	973
4012	517	0.00373458	0.0152599	247
4012	518	0.00210793	0.0105809	137
4012	519	0.00616772	0.00733315	589
4012	520	0.00778963	0.00593765	703
4012	521	0.000994937	0.00438459	73
4012	522	0.00608746	0.0113781	474
4012	523	0.000391895	0.00431034	44
4012	524	0.00608006	0.101546	93
4012	525	0.0920118	0.00528561	2056
4012	526	0.00111233	0.00490951	50
4012	527	0.00171405	0.00655795	87
4012	529	0.00401845	0.00658974	271
4012	530	0.00479891	0.00745992	291
4012	531	0.0059445	0.00694828	268
4012	532	0.0078962	0.0108262	399
4012	533	0.00182749	0.00459754	185
4012	534	0.0769206	0.0153389	935
4012	535	0.00643838	0.0576895	431
4012	536	0.00629149	0.0159332	435
4012	537	0.00420986	0.136609	172
4012	538	0.00497142	0.00812834	338
4012	539	0.0179347	0.00488951	1065
4012	540	0.0145383	0.0142499	1054
4012	541	0.0048288	0.0060333	455
4012	542	0.00497716	0.00526972	393
4012	543	0.00271362	0.00935204	217
4012	544	0.00077605	0.0052751	40
4012	545	0.00059917	0.00501349	54
4012	546	0.0422022	0.462963	418
4012	547	0.00107327	0.00610427	68
4012	548	0.0128756	0.0135274	162
4012	549	0.00703615	0.00644069	173
4012	550	0.101206	0.0154721	2896
4014	1	0.0483487	0.00417985	1891
4014	2	0.0123068	0.0508957	342
4014	3	0.02184	0.0327406	437
4014	4	0.000753297	0.0110874	45
4014	5	0.00905948	0.0675671	208
4014	6	0.0109519	0.153349	310
4014	7	0.0035962	0.00780898	98
4014	8	0.0121603	0.13006	288
4014	9	0.0989297	0.0331252	197
4014	10	0.00357426	0.00782041	110
4014	11	0.00344827	0.0380615	110
4014	12	0.272606	0.327253	1667
4014	13	0.0344017	0.00615581	1569
4014	14	0.000590431	0.00724336	46
4014	15	0.00160512	0.0197703	100
4014	16	0.100376	0.104985	901
4014	17	0.0118725	0.937211	375
4014	18	0.172466	0.827428	5953
4014	19	0.00441874	0.0163952	94
4014	20	0.0697897	0.0143808	1547
4014	21	0.0277633	0.100769	462
4014	22	0.076759	0.00914749	2689
4014	23	0.0139767	0.0793726	323
4014	24	0.18131	0.00366751	3013
4014	25	0.057723	0.00499895	737
4014	26	0.0207396	0.00365943	948
4014	27	0.0167219	0.0708345	749
4014	28	0.00944172	0.00394715	724
4014	29	0.00130669	0.0054017	88
4014	30	0.0294795	0.225674	346
4014	31	0.0332649	0.016312	445
4014	32	0.0586767	0.00878294	2224
4014	33	0.00119253	0.0186268	54
4014	34	0.294563	0.0041732	6287
4014	35	0.083197	0.0167966	2823
4014	36	0.0182596	0.0167959	361
4014	38	0.0637105	0.0038452	587
4014	39	0.00425944	0.0114478	225
4014	40	0.00338445	0.00453512	231
4014	41	0.00648072	0.00893309	282
4014	42	0.0144761	0.0257861	500
4014	43	0.00213032	0.00557592	38
4014	44	0.00443775	0.0241835	131
4014	45	0.0943645	0.78317	1418
4014	46	0.0128747	0.00377806	821
4014	47	0.00596779	0.00384572	212
4014	48	0.0909318	0.118752	2493
4014	49	0.00876367	0.00420406	572
4014	50	0.0145039	0.175741	492
4014	51	0.0219377	0.0604431	728
4014	52	0.0574359	0.0157054	1918
4014	53	0.00464795	0.00520088	274
4014	54	0.0320714	0.115157	427
4014	55	0.0317302	0.166748	649
4014	56	0.184085	0.0283792	3104
4014	57	0.0228806	0.0085685	1400
4014	58	0.00663891	0.0051378	178
4014	59	0.0285721	0.0952068	1260
4014	60	0.00705577	0.0869182	142
4014	61	0.17242	0.0443567	266
4014	62	0.0190968	0.00436007	726
4014	63	0.00198106	0.0159288	93
4014	64	0.0258402	0.00852199	681
4014	65	0.0163688	0.0104409	679
4014	66	0.0296747	0.0060121	500
4014	67	0.00104558	0.00498889	80
4014	68	0.0092988	0.0155953	302
4014	69	0.00504196	0.0045444	359
4014	70	0.0566352	0.00677511	962
4014	71	0.0175768	0.00951854	1008
4014	72	0.029583	0.00682621	1242
4014	73	0.00734908	0.00874036	514
4014	74	0.00993851	0.00404245	346
4014	75	0.00896565	0.00629323	251
4014	76	0.0331971	0.0272575	922
4014	77	0.06552	0.0047346	2202
4014	78	0.0415138	0.0212082	1785
4014	79	0.0347004	0.0250757	861
4014	80	0.00181369	0.00550244	60
4014	81	0.0372168	0.00690487	1204
4014	82	0.0335488	0.0342298	570
4014	83	0.00711242	0.00745814	411
4014	84	0.0164031	0.00568641	672
4014	85	0.00244925	0.00482905	158
4014	86	0.0734224	0.0295641	1469
4014	87	0.0359196	0.0403591	1093
4014	88	0.0325828	0.00833541	1221
4014	89	0.0696282	0.92012	181
4014	90	0.0117413	0.0788881	294
4014	91	0.0407013	0.615948	904
4014	92	0.0328713	0.0069186	611
4014	93	0.0473027	0.0101213	1255
4014	94	0.0123102	0.0069641	345
4014	95	0.00258613	0.00704294	156
4014	96	0.00164436	0.00557773	106
4014	97	0.00839436	0.01442	289
4014	98	0.000586041	0.00722898	67
4014	99	0.00638907	0.0053467	296
4014	100	0.0229531	0.00911676	1038
4014	101	0.0240808	0.029918	915
4014	102	0.0629415	0.00758223	3029
4014	103	0.00385251	0.0198965	149
4014	104	0.00498541	0.00447022	208
4014	105	0.234913	0.0143964	2787
4014	106	0.597671	0.0103373	4971
4014	107	0.00819721	0.128445	195
4014	108	0.00333887	0.0108607	93
4014	109	0.00626382	0.0201316	408
4014	110	0.0098958	0.00941022	262
4014	111	0.0569493	0.0911013	904
4014	112	0.0322904	0.00688972	841
4014	113	0.0329853	0.00479986	1777
4014	114	0.00234476	0.00507216	152
4014	115	0.0135419	0.0168127	569
4014	116	0.00220473	0.010751	98
4014	117	0.0475542	0.00726942	1848
4014	118	0.0100161	0.0267858	265
4014	119	0.33734	0.0440983	2045
4014	120	0.0231675	0.00789727	820
4014	121	0.00277204	0.00551541	111
4014	122	0.0588001	0.184296	485
4014	123	0.0168385	0.00579583	1033
4014	124	0.000837043	0.00422814	47
4014	125	0.0458348	0.00526745	1842
4014	126	0.000886524	0.00527656	64
4014	127	0.0456141	0.0568963	1140
4014	128	0.00532291	0.0122071	269
4014	129	0.0165604	0.015456	452
4014	130	0.0118436	0.00715543	297
4014	131	0.00228266	0.00899629	139
4014	132	0.0142229	0.012106	823
4014	133	0.0458736	0.00746623	1483
4014	134	0.110235	0.0580284	1394
4014	135	0.0339976	0.613492	86
4014	136	0.00122888	0.00370444	78
4014	137	0.00759338	0.00408337	62
4014	138	0.00444156	0.0291037	206
4014	139	0.0675591	0.0257184	1946
4014	140	0.0301662	0.00560062	1569
4014	141	0.0179904	0.0085372	647
4014	142	0.0450793	0.00519391	1074
4014	143	0.0473345	0.0100586	744
4014	144	0.298212	0.699434	829
4014	145	0.0269431	0.0250735	950
4014	146	0.000933595	0.00616207	44
4014	147	0.00552719	0.00458543	312
4014	148	0.0101807	0.00405518	541
4014	149	0.00597043	0.00568739	406
4014	150	0.0909767	0.0045827	2157
4014	151	0.0197548	0.200489	272
4014	152	0.017372	0.00469403	853
4014	153	0.030512	0.00659565	1547
4014	154	0.0423276	0.0131377	2037
4014	155	0.0568778	0.0463194	1274
4014	156	0.00472638	0.0257847	166
4014	157	0.00137402	0.0319441	48
4014	158	0.0310869	0.0689542	1241
4014	159	0.117984	0.0104986	892
4014	160	0.000933197	0.0110839	29
4014	161	0.0844415	0.325325	425
4014	162	0.024198	0.0367572	337
4014	163	0.00172043	0.00400961	114
4014	164	0.00489237	0.0532329	198
4014	165	0.0181755	0.13511	714
4014	166	0.0160892	0.021251	681
4014	167	0.0624455	0.0190233	2444
4014	168	0.0258766	0.0134999	671
4014	169	0.0924384	0.0958032	1643
4014	170	0.0205448	0.0322552	996
4014	171	0.000650532	0.00429599	41
4014	172	0.00835215	0.00630926	267
4014	173	0.00315599	0.0225193	125
4014	174	0.00415739	0.00733589	194
4014	175	0.194605	0.00436744	1109
4014	176	0.000739857	0.00345664	58
4014	177	0.101856	0.882546	683
4014	178	0.00620635	0.00504282	300
4014	179	0.0346144	0.639671	1084
4014	180	0.0544605	0.0055247	2675
4014	181	0.1921	0.807897	1882
4014	182	0.0595478	0.00560892	1912
4014	183	0.000465517	0.0130226	37
4014	184	0.00357881	0.00461738	164
4014	185	0.0283815	0.0258016	1285
4014	186	0.0236045	0.0155209	795
4014	187	0.0272033	0.00547538	1045
4014	188	0.0175289	0.00413565	773
4014	189	0.0114399	0.0137165	470
4014	190	0.00792584	0.00392573	150
4014	191	0.0172615	0.0362534	292
4014	192	0.200458	0.00795772	2350
4014	193	0.00475162	0.00406354	341
4014	194	0.00483649	0.0040913	176
4014	195	0.139297	0.140031	939
4014	196	0.00729715	0.00487902	306
4014	197	0.00577375	0.0410809	128
4014	198	0.0048209	0.0341501	117
4014	199	0.000519923	0.00492787	41
4014	200	0.0112772	0.00487497	572
4014	201	0.0101842	0.0113458	480
4014	202	0.0173798	0.00631055	950
4014	203	0.0123563	0.00936214	592
4014	204	0.0174637	0.336271	149
4014	205	0.0120785	0.0190057	107
4014	206	0.9998	4.06418e-06	6946
4014	207	0.999984	8.94221e-07	15250
4014	208	0.990166	0.00360059	10006
4014	209	0.0621136	0.0213247	2553
4014	210	0.68403	0.00190931	2306
4014	211	0.0588013	0.00577244	2556
4014	212	0.0967418	0.00573256	3449
4014	213	0.0107475	0.0242005	376
4014	214	0.00926748	0.00523784	546
4014	215	0.00105091	0.0037274	45
4014	216	0.0164976	0.0135184	608
4014	217	0.072848	0.0170396	1630
4014	218	0.105205	0.0116787	548
4014	219	0.00176545	0.0115768	68
4014	220	0.0025373	0.00508654	129
4014	221	0.00667024	0.00732586	236
4014	222	0.00449057	0.00519519	139
4014	223	0.0237616	0.0141757	680
4014	224	0.0256135	0.0186532	829
4014	225	0.292546	0.0833041	1799
4014	226	0.0148644	0.0503631	205
4014	228	0.00651396	0.101034	129
4014	229	0.0387269	0.00576402	1415
4014	230	0.0125313	0.0126257	589
4014	231	0.0639337	0.0147863	1413
4014	232	0.00681272	0.00514012	262
4014	233	0.0524033	0.604629	1119
4014	234	0.0196886	0.00557562	775
4014	235	0.175603	0.0263189	4484
4014	236	0.00788503	0.00368189	280
4014	237	0.0801166	0.0720934	552
4014	238	0.116918	0.812351	1100
4014	239	0.00175642	0.00469788	101
4014	240	0.0139725	0.0112833	347
4014	241	0.00519437	0.00959563	116
4014	242	0.0345724	0.00431038	1644
4014	243	0.00840072	0.00558041	482
4014	244	0.00813205	0.00530664	421
4014	245	0.00223283	0.00841017	95
4014	246	0.387981	0.0891245	1105
4014	247	0.0704846	0.258571	205
4014	248	0.0569751	0.308315	1219
4014	249	0.0129195	0.00767088	439
4014	250	0.00348906	0.02173	172
4014	251	0.7751	0.0819126	1144
4014	252	0.0277902	0.0110717	926
4014	253	0.0330791	0.00384573	765
4014	254	0.000504109	0.00378529	46
4014	255	0.00673959	0.00449086	205
4014	256	0.0278732	0.0103284	928
4014	257	0.130703	0.00851078	1154
4014	258	0.359816	0.00923607	2993
4014	259	0.0508673	0.0240481	1318
4014	260	0.0690206	0.0191291	2071
4014	261	0.0192025	0.0294115	763
4014	262	0.0300487	0.099044	339
4014	263	0.556402	0.290636	252
4014	264	0.0607262	0.0184715	1029
4014	265	0.0355055	0.00604809	1110
4014	266	0.0143037	0.0062641	731
4014	267	0.0230993	0.00556186	879
4014	268	0.00273524	0.0167454	140
4014	269	0.03384	0.0410377	787
4014	270	0.0205831	0.0201321	755
4014	271	0.0299878	0.317812	295
4014	272	0.0571217	0.105378	940
4014	273	0.00575302	0.00471558	242
4014	274	0.00414189	0.00402084	242
4014	275	0.00538989	0.00435684	485
4014	276	0.00536276	0.00821504	190
4014	277	0.00846244	0.00374601	496
4014	278	0.0125528	0.00531021	625
4014	279	0.0305325	0.0101411	878
4014	280	0.0967299	0.00458757	430
4014	281	0.00798977	0.00960748	326
4014	282	0.116627	0.1107	228
4014	283	0.0433	0.00591537	1795
4014	284	0.0163954	0.0263379	428
4014	285	0.0120592	0.0409339	104
4014	286	0.0796208	0.00641544	403
4014	287	0.0124266	0.146035	262
4014	288	0.0117842	0.00854835	323
4014	289	0.0227072	0.00386778	1005
4014	290	0.0114974	0.00562711	333
4014	291	0.0156008	0.0100552	634
4014	292	0.193718	0.281132	2393
4014	293	0.0215313	0.0235946	1153
4014	294	0.409811	0.30921	1554
4014	295	0.00503879	0.0138465	242
4014	296	0.0306527	0.0217877	640
4014	297	0.0561633	0.00848023	1895
4014	298	0.0177662	0.179982	647
4014	299	0.172743	0.257023	2234
4014	300	0.000671692	0.00550948	65
4014	301	0.00136075	0.00467144	86
4014	302	0.0146721	0.00474695	563
4014	303	0.0225997	0.0130505	1101
4014	304	0.0336784	0.0110128	1048
4014	305	0.0439526	0.114302	629
4014	306	0.0157969	0.0201425	959
4014	307	0.204262	0.0867791	179
4014	308	0.404203	0.589749	610
4014	309	0.00793247	0.017579	420
4014	310	0.0103795	0.0110657	527
4014	311	0.0038194	0.223416	122
4014	312	0.0184247	0.00993804	544
4014	313	0.0118333	0.0530411	188
4014	314	0.0185824	0.00836555	395
4014	315	0.00166388	0.00491466	96
4014	316	0.0216963	0.0326434	952
4014	317	0.00512174	0.00824061	222
4014	318	0.462349	0.319674	1308
4014	319	0.0679273	0.424883	1067
4014	320	0.0106799	0.00404485	485
4014	321	0.397541	0.349477	1089
4014	322	0.0319031	0.914665	50
4014	323	0.0233696	0.00562964	808
4014	324	0.0133043	0.849287	104
4014	325	0.00128904	0.0256212	105
4014	326	0.00133828	0.00981874	98
4014	327	0.00513002	0.00961453	235
4014	328	0.00128542	0.0288645	77
4014	329	0.0258668	0.0090601	653
4014	330	0.00116516	0.00578234	48
4014	331	0.0208673	0.00953111	194
4014	332	0.00228096	0.0348013	41
4014	333	0.0096249	0.00678459	420
4014	334	0.0319693	0.00436246	769
4014	335	0.003602	0.00773339	193
4014	336	0.010366	0.0439699	478
4014	337	0.0177926	0.0188219	526
4014	338	0.0105496	0.224387	135
4014	339	0.0448983	0.105968	616
4014	340	0.0581307	0.0171912	1408
4014	341	0.00235473	0.00697436	174
4014	342	0.0231723	0.0152233	1124
4014	343	0.0439676	0.257177	771
4014	344	0.00612495	0.00530918	274
4014	345	0.00449912	0.0107557	128
4014	346	0.0485767	0.00851151	585
4014	347	0.0240819	0.028113	589
4014	348	0.147778	0.824501	1662
4014	349	0.00529517	0.00479692	249
4014	350	0.00320929	0.00385257	155
4014	351	0.775215	0.0300378	1249
4014	352	0.02573	0.0054469	1178
4014	353	0.00804869	0.00474036	354
4014	354	0.0139893	0.0217457	880
4014	355	0.00167401	0.00984185	55
4014	356	0.00798759	0.00451772	512
4014	357	0.00289887	0.00419918	243
4014	358	0.0010041	0.00508621	48
4014	359	0.0713587	0.0601805	2547
4014	360	0.00263255	0.193184	72
4014	361	0.00812867	0.00366965	440
4014	362	0.0213914	0.0192396	981
4014	363	0.0047191	0.00552368	420
4014	364	0.0431104	0.0524713	350
4014	365	0.0530898	0.0448493	1278
4014	366	0.0543177	0.00575783	1964
4014	367	0.0770642	0.00954155	2567
4014	368	0.188168	0.0696103	1447
4014	369	0.00636009	0.00536449	210
4014	370	0.067114	0.925753	1492
4014	371	0.0237389	0.00390354	659
4014	372	0.0762953	0.00388854	1676
4014	373	0.0530292	0.0130455	1499
4014	374	0.0488435	0.00464457	1489
4014	375	0.0289179	0.00410236	741
4014	376	0.0656232	0.0187982	2584
4014	377	0.075851	0.0103146	1312
4014	378	0.005266	0.0100441	244
4014	379	0.0167134	0.0515108	314
4014	380	0.0275573	0.0140934	472
4014	381	0.000440509	0.00456029	37
4014	382	0.00690856	0.0050186	381
4014	383	0.0144238	0.161456	532
4014	384	0.00324126	0.0052197	198
4014	385	0.0102816	0.538337	44
4014	386	0.00312496	0.00691861	183
4014	387	0.00133325	0.00383206	60
4014	388	0.0125253	0.172722	47
4014	389	0.00643914	0.00393879	221
4014	390	0.119384	0.0260156	1801
4014	391	0.00287787	0.0182846	134
4014	392	0.00596443	0.00809377	230
4014	393	0.0684129	0.426431	572
4014	394	0.0055307	0.00382768	214
4014	395	0.00213676	0.00770964	134
4014	396	0.104505	0.00701784	3387
4014	397	0.00973393	0.0421853	340
4014	398	0.0427984	0.00661946	985
4014	399	0.00275688	0.00911784	135
4014	400	0.043633	0.0165983	1873
4014	401	0.00344592	0.0046802	185
4014	402	0.0518284	0.00456607	3783
4014	403	0.229698	0.135304	145
4014	404	0.0946181	0.0267901	1191
4014	405	0.0384052	0.0247654	1621
4014	406	0.0322289	0.00365641	1185
4014	407	0.00102024	0.00670872	85
4014	408	0.0456539	0.072001	1419
4014	409	0.0102754	0.00917026	378
4014	410	0.0416989	0.0105823	1093
4014	411	0.101193	0.291065	481
4014	412	0.00285431	0.00488169	184
4014	413	0.00427499	0.00549472	196
4014	414	0.656234	0.0872109	3637
4014	415	0.0850044	0.019406	1806
4014	416	0.031573	0.0576409	692
4014	417	0.0291724	0.0385499	228
4014	418	0.00217065	0.0047277	114
4014	419	0.00983637	0.00411973	493
4014	420	0.497294	0.0439815	1067
4014	421	0.00179314	0.201853	87
4014	422	0.0516272	0.15059	1322
4014	423	0.0167487	0.142604	257
4014	424	0.0214637	0.167539	626
4014	425	0.0522465	0.00474977	2194
4014	426	0.00333946	0.0198144	106
4014	427	0.00564286	0.00966287	397
4014	428	0.00270664	0.0047269	183
4014	429	0.00708912	0.00811861	466
4014	430	0.0181091	0.0600757	413
4014	431	0.0147677	0.0122666	346
4014	432	0.000351278	0.00715906	41
4014	433	0.0037613	0.0582649	206
4014	434	0.00739321	0.00419307	290
4014	435	0.0439326	0.00593283	2201
4014	436	0.331583	0.667078	1525
4014	437	0.137737	0.479094	1015
4014	438	0.000576175	0.0409622	41
4014	439	0.0122301	0.00602259	524
4014	440	0.00710633	0.00983015	391
4014	441	0.00779339	0.0260122	288
4014	442	0.00557311	0.00625296	224
4014	443	0.022529	0.0122542	999
4014	444	0.0487089	0.018291	1280
4014	445	0.00990639	0.00413353	360
4014	446	0.076193	0.487879	688
4014	447	0.00127742	0.0173597	43
4014	448	0.00168168	0.0101916	119
4014	449	0.167529	0.816076	1469
4014	450	0.045287	0.409082	817
4014	451	0.213536	0.60552	1108
4014	452	0.678497	0.00527006	581
4014	453	0.0023488	0.00392811	179
4014	454	0.711352	0.00201308	3812
4014	455	0.01122	0.00537022	652
4014	456	0.00707266	0.0449288	262
4014	457	0.0501666	0.00409965	1354
4014	458	0.0630378	0.026576	992
4014	459	0.00283378	0.0105577	97
4014	460	0.0811917	0.0170896	1921
4014	461	0.00615341	0.0117652	373
4014	462	0.010807	0.00887965	432
4014	463	0.0144196	0.0199438	418
4014	464	0.0251413	0.813853	471
4014	465	0.000681262	0.0068969	46
4014	466	0.00659167	0.00431608	361
4014	467	0.00177953	0.0344172	40
4014	468	0.00444208	0.144775	67
4014	469	0.00797027	0.00434364	469
4014	470	0.00309459	0.00599498	63
4014	471	0.00835369	0.00388546	371
4014	472	0.751248	0.0703373	1649
4014	473	0.00494579	0.0146356	344
4014	474	0.0490711	0.055791	1147
4014	475	0.000624773	0.00550964	55
4014	476	0.0405581	0.0118543	1266
4014	477	0.0136353	0.0336988	488
4014	478	0.0104289	0.0572651	433
4014	479	0.0172179	0.654431	134
4014	480	0.00374268	0.516495	82
4014	481	0.000482714	0.00374703	43
4014	482	0.0496798	0.00476374	1800
4014	483	0.00731967	0.058961	137
4014	484	0.0404544	0.0267148	1812
4014	485	0.00147947	0.00479994	85
4014	486	0.0319979	0.0946742	610
4014	487	0.0347624	0.00819637	1071
4014	488	0.0532425	0.707291	237
4014	489	0.00385012	0.00410508	243
4014	490	0.0537921	0.0044242	2505
4014	491	0.00230614	0.00510798	185
4014	492	0.0029384	0.00737509	190
4014	493	0.00638035	0.00558712	184
4014	494	0.0456646	0.00512975	807
4014	495	0.00271545	0.00507561	161
4014	496	0.00515879	0.0203628	280
4014	497	0.0151296	0.00776048	417
4014	498	0.0197286	0.00633696	751
4014	499	0.0107792	0.0100133	504
4014	500	0.00986531	0.00928776	237
4014	501	0.0362116	0.00364655	597
4014	502	0.0398984	0.00784742	1687
4014	503	0.0271462	0.00911209	1176
4014	504	0.0807712	0.085175	971
4014	505	0.0321086	0.101509	588
4014	506	0.00233456	0.00447306	130
4014	507	0.00385465	0.00384437	192
4014	508	0.00313906	0.116406	133
4014	509	0.0113904	0.00723399	238
4014	510	0.00351327	0.00645534	184
4014	511	0.0673248	0.466911	1033
4014	512	0.102141	0.183038	3445
4014	513	0.0278417	0.216939	243
4014	514	0.00156765	0.0132879	42
4014	515	0.260874	0.711264	3466
4014	516	0.917566	0.0321943	1121
4014	517	0.00915174	0.00486101	333
4014	518	0.00358908	0.0207665	147
4014	519	0.184149	0.315245	714
4014	520	0.0289068	0.00540398	846
4014	521	0.00197333	0.00492216	92
4014	522	0.0273187	0.00547677	788
4014	523	0.000315705	0.00345933	45
4014	524	0.00208587	0.00519092	116
4014	525	0.0706284	0.146472	2545
4014	526	0.0149801	0.00879852	65
4014	527	0.0028848	0.10212	111
4014	529	0.00705197	0.00770488	317
4014	530	0.0192733	0.011986	399
4014	531	0.0204015	0.00464072	366
4014	532	0.0119703	0.00549535	494
4014	533	0.00524642	0.0075075	271
4014	534	0.0251893	0.00914493	1179
4014	535	0.00705704	0.0118893	503
4014	536	0.0251777	0.775978	572
4014	537	0.00550266	0.0579247	210
4014	538	0.00398265	0.980971	430
4014	539	0.0260841	0.00453331	1266
4014	540	0.0627565	0.0083029	1297
4014	541	0.0406464	0.0509893	739
4014	542	0.00874398	0.00427081	470
4014	543	0.00473718	0.0106946	244
4014	544	0.000615331	0.00391921	44
4014	545	0.000809376	0.0061704	59
4014	546	0.220142	0.710643	535
4014	547	0.000822093	0.00420147	71
4014	548	0.00413436	0.0132205	180
4014	549	0.00339341	0.0108618	204
4014	550	0.102005	0.0196298	3925
4027	1	0.0563369	0.0111323	1830
4027	2	0.00849863	0.0126071	324
4027	3	0.0142919	0.0137318	470
4027	4	0.000946045	0.0675857	35
4027	5	0.00650926	0.0400428	118
4027	6	0.0110988	0.0139973	301
4027	7	1.27635e-05	0.000125008	94
4027	8	0.00633306	0.0150595	267
4027	9	0.00689091	0.00943991	185
4027	10	0.003311	0.0107778	112
4027	11	0.002615	0.0099963	98
4027	12	0.0580487	0.0105996	1422
4027	13	0.0900473	0.469374	1406
4027	14	0.00754978	0.0152259	46
4027	15	0.00286355	0.0121322	100
4027	16	0.0315415	0.015272	868
4027	17	0.0111895	0.021521	385
4027	18	0.226456	0.00721115	5744
4027	19	0.00257711	0.0178329	82
4027	20	0.0727327	0.0165402	1472
4027	21	0.021617	0.0192269	432
4027	22	0.115025	0.0147348	2837
4027	23	0.0103719	0.0109464	307
4027	24	0.12089	0.0574214	2751
4027	25	0.0587356	0.0531068	708
4027	26	0.0520639	0.00881528	1029
4027	27	0.0256767	0.121862	716
4027	28	0.0209383	0.00967198	794
4027	29	0.00160821	0.0326973	77
4027	30	0.0133241	0.0192366	361
4027	31	0.018183	0.026561	412
4027	32	0.123253	0.0316108	2470
4027	33	0.00266617	0.0314255	42
4027	34	0.378692	0.202685	6058
4027	35	0.0888453	0.445342	3185
4027	36	0.0208417	0.0105439	402
4027	38	0.0509804	0.0143143	476
4027	39	0.00790517	0.0162489	181
4027	40	0.00823926	0.0198914	216
4027	41	0.00978445	0.0129091	262
4027	42	0.014775	0.0430747	400
4027	43	0.00260884	0.0153947	40
4027	44	0.00560629	0.0103876	136
4027	45	0.145322	0.0228283	1241
4027	46	0.0229634	0.00960897	850
4027	47	0.0121718	0.0422597	189
4027	48	0.0605613	0.0104817	2343
4027	49	0.0169696	0.0147997	561
4027	50	0.0158979	0.0106857	451
4027	51	0.0304688	0.0185745	712
4027	52	0.112648	0.0121181	1944
4027	53	0.0204504	0.0225512	271
4027	54	0.0162709	0.0257297	407
4027	55	0.0219879	0.00991066	617
4027	56	0.102189	0.0166224	2807
4027	57	0.0674146	0.029872	1361
4027	58	0.00577125	0.0296244	157
4027	59	0.0607925	0.0523306	1243
4027	60	0.00321299	0.0297457	133
4027	61	0.00685446	0.0114202	253
4027	62	0.0170506	0.010857	613
4027	63	0.00525267	0.0332249	92
4027	64	0.0350989	0.0184791	634
4027	65	0.0193485	0.0258894	659
4027	66	0.0188403	0.0103501	504
4027	67	0.00155306	0.0136745	72
4027	68	0.0323859	0.756476	289
4027	69	0.00833391	0.032769	357
4027	70	0.428679	0.0236738	949
4027	71	0.0406846	0.0448509	923
4027	72	0.0365602	0.0102565	1294
4027	73	0.0671605	0.279314	498
4027	74	0.0280331	0.0242477	312
4027	75	0.0235531	0.190274	219
4027	76	0.0288346	0.0133261	750
4027	77	0.0994226	0.0102972	2126
4027	78	0.0679467	0.0116344	1722
4027	79	0.0892804	0.0264912	792
4027	80	0.00170131	0.0109155	54
4027	81	0.0279723	0.0116835	979
4027	82	0.0254157	0.0320377	571
4027	83	0.0124729	0.0124966	414
4027	84	0.0274515	0.0128459	580
4027	85	0.00768825	0.0143986	159
4027	86	0.0434578	0.0130126	1332
4027	87	0.0439597	0.0110964	1010
4027	88	0.0841628	0.030454	1141
4027	89	0.00586136	0.00962169	171
4027	90	0.0213966	0.030714	280
4027	91	0.0370256	0.0161839	924
4027	92	0.0349438	0.0201309	616
4027	93	0.045325	0.0503351	1205
4027	94	0.153952	0.0130644	363
4027	95	0.00381966	0.0114996	151
4027	96	0.00356856	0.0136494	96
4027	97	0.0134806	0.113328	254
4027	98	0.00129551	0.0129273	66
4027	99	0.248484	0.00865947	276
4027	100	0.0524777	0.0140593	1006
4027	101	0.0435706	0.0596019	868
4027	102	0.102346	0.0125953	3015
4027	103	0.00375689	0.0109088	113
4027	104	0.0101666	0.00931835	199
4027	105	0.0996561	0.0107418	2650
4027	106	0.204823	0.00759605	4750
4027	107	0.00618281	0.0304909	163
4027	108	0.00244708	0.0155783	83
4027	109	0.0169402	0.023276	398
4027	110	0.0116678	0.0414552	245
4027	111	0.0976854	0.371701	840
4027	112	0.0380163	0.0255617	741
4027	113	0.343678	0.0209078	1829
4027	114	0.00624328	0.0125503	165
4027	115	0.0257668	0.0119666	555
4027	116	0.00375915	0.0212611	85
4027	117	0.0587803	0.0160192	1833
4027	118	0.0260458	0.0608151	268
4027	119	0.0771327	0.0172227	2058
4027	120	0.0307718	0.0175421	733
4027	121	0.00316938	0.0110602	108
4027	122	0.0247711	0.0138442	423
4027	123	0.0446641	0.043824	1009
4027	124	0.00318432	0.0272677	44
4027	125	0.115408	0.0177572	1764
4027	126	0.00194351	0.0169831	63
4027	127	0.0532185	0.0319479	1197
4027	128	0.0116644	0.0160594	252
4027	129	0.0177559	0.017254	449
4027	130	0.0103628	0.0101577	287
4027	131	0.00259314	0.0116004	133
4027	132	0.037269	0.0173647	786
4027	133	0.0619333	0.0130473	1402
4027	134	0.0739638	0.0350581	1480
4027	135	0.00223507	0.0184099	66
4027	136	0.00309231	0.0595175	56
4027	137	0.00161454	0.0119401	60
4027	138	0.00511098	0.0105035	198
4027	139	0.0921267	0.0124239	1867
4027	140	0.0734943	0.0128568	1540
4027	141	0.0180269	0.0135143	563
4027	142	0.0435353	0.0136479	1056
4027	143	0.0189087	0.0418205	738
4027	144	0.022448	0.0107165	814
4027	145	0.0335408	0.00989497	929
4027	146	0.00113862	0.0161801	36
4027	147	0.014404	0.0127181	313
4027	148	0.0201263	0.0119354	577
4027	149	0.0150772	0.0305684	405
4027	150	0.115948	0.192476	2006
4027	151	0.00693778	0.0126362	234
4027	152	0.0752947	0.020705	932
4027	153	0.052917	0.0135351	1613
4027	154	0.125768	0.0266715	2198
4027	155	0.0492774	0.0288737	1339
4027	156	0.075533	0.0450218	169
4027	157	0.000782438	0.0114614	46
4027	158	0.0593475	0.0253394	1194
4027	159	0.0531976	0.0659926	993
4027	160	0.00153103	0.0161061	36
4027	161	0.0132198	0.0124715	375
4027	162	0.0162928	0.0136297	303
4027	163	0.00276641	0.0139283	110
4027	164	0.00653892	0.0121924	190
4027	165	0.0217236	0.0418454	679
4027	166	0.0192042	0.011375	650
4027	167	0.100118	0.0124803	2279
4027	168	0.097957	0.0118027	604
4027	169	0.0593223	0.0105364	1488
4027	170	0.0338	0.029189	982
4027	171	0.00141878	0.00891673	45
4027	172	0.0731369	0.0119854	242
4027	173	0.0035843	0.014392	130
4027	174	0.0071173	0.0117088	173
4027	175	0.0842462	0.383712	980
4027	176	0.0013557	0.0206847	54
4027	177	0.0361798	0.0196402	620
4027	178	0.0190883	0.026321	300
4027	179	0.0315107	0.0117122	847
4027	180	0.108959	0.0125336	2632
4027	181	0.106074	0.0132527	1920
4027	182	0.0597858	0.048517	1752
4027	183	0.000934955	0.0096894	35
4027	184	0.0118023	0.0100578	165
4027	185	0.0817999	0.194246	1257
4027	186	0.0321887	0.088216	714
4027	187	0.0810676	0.0155445	935
4027	188	0.0325306	0.0124665	709
4027	189	0.0219964	0.0135097	530
4027	190	0.00405142	0.0116396	140
4027	191	0.0104372	0.0138208	276
4027	192	0.0646042	0.014643	2297
4027	193	0.00685184	0.00965323	322
4027	194	0.00538599	0.0112	154
4027	195	0.133785	0.154913	949
4027	196	0.0127271	0.00901319	295
4027	197	0.00366012	0.0318008	117
4027	198	0.00234717	0.00965714	111
4027	199	0.0238485	0.0262232	39
4027	200	0.0243461	0.0392329	571
4027	201	0.0142211	0.011458	414
4027	202	0.0533849	0.0238765	985
4027	203	0.0193405	0.023484	537
4027	204	0.00558095	0.0122318	138
4027	205	0.00355005	0.0171547	103
4027	206	0.618043	0.0151071	6534
4027	207	0.519566	0.0131791	13807
4027	208	0.355998	0.064333	9551
4027	209	0.120255	0.0742035	2837
4027	210	0.122856	0.0106659	2374
4027	211	0.0921027	0.0264009	2267
4027	212	0.131178	0.0105241	3270
4027	213	0.0118402	0.0143394	348
4027	214	0.0229382	0.00889345	543
4027	215	0.00123048	0.0261186	41
4027	216	0.0295905	0.0195228	571
4027	217	0.212009	0.0232952	1697
4027	218	0.0124185	0.0108586	489
4027	219	0.00137548	0.0153317	61
4027	220	0.00553457	0.0138462	141
4027	221	0.00835805	0.0120455	212
4027	222	0.0040937	0.0154637	137
4027	223	0.027801	0.0118412	710
4027	224	0.0206854	0.00893608	736
4027	225	0.0609452	0.0211088	1715
4027	226	0.0114148	0.00983104	193
4027	228	0.00578474	0.0203539	119
4027	229	0.0529393	0.0135841	1203
4027	230	0.0186353	0.0100066	582
4027	231	0.0460441	0.0175406	1453
4027	232	0.00777436	0.015309	260
4027	233	0.0593077	0.0426818	1064
4027	234	0.0397683	0.192549	690
4027	235	0.155505	0.0336567	4044
4027	236	0.025706	0.0426406	274
4027	237	0.0217288	0.0110423	575
4027	238	0.100353	0.0080641	1113
4027	239	0.00268695	0.0106873	95
4027	240	0.0210594	0.0483458	295
4027	241	0.0028777	0.0216302	109
4027	242	0.0700551	0.0329802	1801
4027	243	0.0167331	0.0245285	470
4027	244	0.00901838	0.0126119	366
4027	245	0.00304952	0.0134916	85
4027	246	0.0369619	0.0119625	1066
4027	247	0.00549458	0.00904362	210
4027	248	0.0430788	0.0121444	1198
4027	249	0.017166	0.0136112	386
4027	250	0.00718263	0.0105153	175
4027	251	0.0541975	0.0107446	1224
4027	252	0.0353597	0.0129596	947
4027	253	0.0253263	0.0200332	750
4027	254	0.00157392	0.0121638	45
4027	255	0.00775166	0.0148413	183
4027	256	0.0635246	0.137384	817
4027	257	0.0366755	0.0135549	1091
4027	258	0.151455	0.0277013	3020
4027	259	0.0808754	0.0130371	1123
4027	260	0.059196	0.462138	1949
4027	261	0.0487841	0.0173463	730
4027	262	0.0104926	0.012818	326
4027	263	0.022322	0.789279	240
4027	264	0.0816384	0.0437216	1058
4027	265	0.0391324	0.0241163	1077
4027	266	0.0263953	0.011243	701
4027	267	0.0480891	0.0106356	856
4027	268	0.00386927	0.0381577	132
4027	269	0.0189119	0.0158703	766
4027	270	0.0387254	0.0194593	654
4027	271	0.0118402	0.0218841	271
4027	272	0.100427	0.0112718	922
4027	273	0.00956773	0.0137494	262
4027	274	0.00596132	0.0149689	233
4027	275	0.0214088	0.0206671	496
4027	276	0.23336	0.011127	174
4027	277	0.0185456	0.0278737	426
4027	278	0.0236791	0.0131948	560
4027	279	0.0209717	0.010212	821
4027	280	0.0221306	0.0148147	419
4027	281	0.0156419	0.00982155	312
4027	282	0.00728085	0.0203773	233
4027	283	0.0828078	0.0114834	1614
4027	284	0.0702343	0.0268286	379
4027	285	0.0036454	0.0228755	98
4027	286	0.0155154	0.019077	390
4027	287	0.0157438	0.0105849	243
4027	288	0.032163	0.0153332	391
4027	289	0.0356615	0.0103329	955
4027	290	0.0181105	0.0182842	326
4027	291	0.0166636	0.0170922	604
4027	292	0.185671	0.0118821	2717
4027	293	0.0553385	0.0176192	1034
4027	294	0.0735322	0.0308202	1302
4027	295	0.00478634	0.00948918	236
4027	296	0.0196425	0.108974	580
4027	297	0.107205	0.0509413	1853
4027	298	0.176471	0.00963822	634
4027	299	0.0608933	0.0215001	2189
4027	300	0.00210788	0.0172101	62
4027	301	0.00441659	0.0115156	87
4027	302	0.0151796	0.0389336	531
4027	303	0.0444795	0.0244532	1021
4027	304	0.0467458	0.0691062	995
4027	305	0.0294027	0.0341307	658
4027	306	0.0803933	0.0120647	932
4027	307	0.00627721	0.00996165	172
4027	308	0.114735	0.0139809	599
4027	309	0.0335781	0.0167182	420
4027	310	0.0638385	0.0150249	558
4027	311	0.00384507	0.0111729	119
4027	312	0.0253986	0.0200144	511
4027	313	0.00504622	0.0181906	169
4027	314	0.0144462	0.0123867	352
4027	315	0.0018102	0.00907164	87
4027	316	0.040184	0.122245	916
4027	317	0.0058423	0.0145237	206
4027	318	0.0697452	0.00924276	1321
4027	319	0.0319806	0.0157468	1015
4027	320	0.0349714	0.345953	413
4027	321	0.0375243	0.023752	1045
4027	322	0.00100108	0.0257456	46
4027	323	0.0451659	0.0147417	735
4027	324	0.00512794	0.011658	115
4027	325	0.00208232	0.0117656	104
4027	326	0.00305131	0.012802	98
4027	327	0.00766826	0.0253159	190
4027	328	0.00255854	0.0316154	69
4027	329	0.0336313	0.0147356	590
4027	330	0.00255315	0.0245526	38
4027	331	0.00705329	0.0418129	172
4027	332	0.00174816	0.0145311	38
4027	333	0.0181475	0.0230301	387
4027	334	0.0483996	0.0146623	692
4027	335	0.00646355	0.011575	180
4027	336	0.0471798	0.0278669	474
4027	337	0.0146021	0.0141949	468
4027	338	0.00679913	0.0467134	139
4027	339	0.0260888	0.0116712	560
4027	340	0.049797	0.0198461	1196
4027	341	0.00344388	0.010891	174
4027	342	0.0371096	0.0516605	1070
4027	343	0.0251369	0.00988313	698
4027	344	0.0174724	0.011517	261
4027	345	0.00478725	0.0288995	128
4027	346	0.0266175	0.0591218	591
4027	347	0.0146979	0.00914436	551
4027	348	0.12924	0.420519	1556
4027	349	0.0122009	0.0775687	272
4027	350	0.00301463	0.0113654	144
4027	351	0.0361832	0.0569958	1132
4027	352	0.0345142	0.0124468	1136
4027	353	0.0169262	0.0326809	337
4027	354	0.0370956	0.0481884	922
4027	355	0.00160308	0.0225909	48
4027	356	0.025574	0.0117735	508
4027	357	0.00812338	0.0213692	245
4027	358	0.00147378	0.0140704	31
4027	359	0.139425	0.0738418	2411
4027	360	0.00220039	0.0399616	66
4027	361	0.0182497	0.00924772	480
4027	362	0.0298215	0.011874	958
4027	363	0.0375288	0.0308463	443
4027	364	0.00805293	0.0111672	330
4027	365	0.0369102	0.0309529	1113
4027	366	0.258953	0.0301183	1806
4027	367	0.104497	0.0212551	2515
4027	368	0.0691681	0.0141686	1439
4027	369	0.00924031	0.0161653	215
4027	370	0.253843	0.018827	1469
4027	371	0.0402676	0.0149147	669
4027	372	0.109206	0.0106405	1669
4027	373	0.0501006	0.0498489	1316
4027	374	0.0646368	0.0125417	1479
4027	375	0.0333455	0.0153477	631
4027	376	0.122771	0.0171216	2719
4027	377	0.0515095	0.00989946	1405
4027	378	0.0134267	0.00967733	270
4027	379	0.0176623	0.0633862	285
4027	380	0.0116386	0.481445	470
4027	381	0.00289786	0.218689	42
4027	382	0.0146891	0.0104841	373
4027	383	0.0186027	0.0310377	463
4027	384	0.0122126	0.0334708	189
4027	385	0.00319242	0.0439703	42
4027	386	0.00661521	0.0332481	193
4027	387	0.0115141	0.445291	52
4027	388	0.00330694	0.0533409	50
4027	389	0.00578218	0.0141727	200
4027	390	0.10278	0.0508727	2188
4027	391	0.0178152	0.0349582	170
4027	392	0.00906903	0.0160397	238
4027	393	0.0177054	0.0134525	579
4027	394	0.0126861	0.0181962	196
4027	395	0.00353165	0.0192632	128
4027	396	0.122098	0.0111956	3284
4027	397	0.0145864	0.0101928	403
4027	398	0.0550972	0.0145178	1068
4027	399	0.00540469	0.0148352	130
4027	400	0.0815336	0.0246432	1814
4027	401	0.00411354	0.00934213	168
4027	402	0.182448	0.0276424	3746
4027	403	0.0132743	0.0286364	147
4027	404	0.16564	0.0163372	1286
4027	405	0.0759888	0.0251301	1634
4027	406	0.0457961	0.0434639	1107
4027	407	0.0025724	0.0112877	82
4027	408	0.0751743	0.0226561	1544
4027	409	0.0191378	0.0109873	375
4027	410	0.0284524	0.0141604	1014
4027	411	0.0142865	0.0125489	455
4027	412	0.00929784	0.0181915	173
4027	413	0.00459808	0.00897246	200
4027	414	0.28712	0.00710382	3762
4027	415	0.0622108	0.0285728	1744
4027	416	0.0305587	0.0145153	720
4027	417	0.0224383	0.0272583	194
4027	418	0.00477601	0.0118825	107
4027	419	0.0233923	0.0165855	515
4027	420	0.0431969	0.00923723	1192
4027	421	0.00385057	0.011626	89
4027	422	0.371747	0.00670579	1435
4027	423	0.00774691	0.0111534	251
4027	424	0.0570101	0.0184173	625
4027	425	0.165431	0.153334	2053
4027	426	0.00461022	0.118694	113
4027	427	0.0156473	0.0363434	401
4027	428	0.00378254	0.0317162	172
4027	429	0.0192423	0.0209555	467
4027	430	0.0194096	0.0373396	420
4027	431	0.0208189	0.0171468	321
4027	432	0.000983484	0.0113141	45
4027	433	0.00690796	0.0233526	200
4027	434	0.012256	0.0122991	288
4027	435	0.0865593	0.300016	2457
4027	436	0.064871	0.0290148	1598
4027	437	0.0411323	0.0275182	1097
4027	438	0.000910878	0.0146325	40
4027	439	0.0213752	0.011597	503
4027	440	0.0127567	0.00984974	374
4027	441	0.023882	0.0127176	264
4027	442	0.00835723	0.0259253	200
4027	443	0.032765	0.0100123	950
4027	444	0.0505508	0.0206848	1222
4027	445	0.0116877	0.00905278	331
4027	446	0.0255647	0.0213465	705
4027	447	0.000928855	0.0226172	33
4027	448	0.0150241	0.0267118	121
4027	449	0.166629	0.01983	1341
4027	450	0.0779571	0.0100766	814
4027	451	0.0302606	0.0443071	1097
4027	452	0.0325476	0.0140469	530
4027	453	0.00921373	0.0375237	174
4027	454	0.19864	0.0103179	3509
4027	455	0.0223148	0.00933021	705
4027	456	0.0102827	0.0143969	223
4027	457	0.0500272	0.00886779	1308
4027	458	0.0819365	0.0495067	1004
4027	459	0.00284108	0.0228515	89
4027	460	0.0721814	0.0093865	1907
4027	461	0.0146752	0.0157881	366
4027	462	0.0192351	0.0115244	433
4027	463	0.040348	0.0604544	486
4027	464	0.0158143	0.0107883	480
4027	465	0.00560734	0.167619	42
4027	466	0.0201181	0.0159608	351
4027	467	0.00369331	0.0317981	32
4027	468	0.00163553	0.0138562	69
4027	469	0.0255142	0.0114117	392
4027	470	0.00176006	0.0266428	42
4027	471	0.0200665	0.0144594	373
4027	472	0.073767	0.0431742	1542
4027	473	0.00769014	0.0168894	324
4027	474	0.0455318	0.011711	1050
4027	475	0.00106646	0.0104172	59
4027	476	0.055402	0.0326155	1181
4027	477	0.0193178	0.0104475	480
4027	478	0.0133492	0.0148721	403
4027	479	0.00483637	0.0203407	126
4027	480	0.00274365	0.0141834	84
4027	481	0.00134152	0.0231266	40
4027	482	0.0964501	0.133496	1717
4027	483	0.00267775	0.0119515	103
4027	484	0.0896203	0.0174924	1758
4027	485	0.0269989	0.0729943	90
4027	486	0.033475	0.0136201	643
4027	487	0.036064	0.0306877	1077
4027	488	0.00837482	0.010549	243
4027	489	0.0090872	0.0124056	241
4027	490	0.0904742	0.0114369	2483
4027	491	0.00391168	0.0137417	176
4027	492	0.00501569	0.0114967	188
4027	493	0.160425	0.0924296	180
4027	494	0.040644	0.0153945	802
4027	495	0.00288656	0.0109007	145
4027	496	0.00928832	0.0854971	252
4027	497	0.010972	0.0146084	358
4027	498	0.0326568	0.0147785	827
4027	499	0.0201242	0.017943	463
4027	500	0.0123899	0.0353163	220
4027	501	0.0262301	0.0589342	559
4027	502	0.0578139	0.0373773	1654
4027	503	0.0592579	0.012837	1014
4027	504	0.0603223	0.0123464	927
4027	505	0.137793	0.385466	613
4027	506	0.00338166	0.0118815	125
4027	507	0.00895654	0.0109614	189
4027	508	0.00353259	0.0166072	131
4027	509	0.00969192	0.0168801	215
4027	510	0.00506486	0.0121195	179
4027	511	0.0337743	0.00998277	1010
4027	512	0.183758	0.00924036	3207
4027	513	0.0062746	0.013173	210
4027	514	0.00124301	0.0155575	41
4027	515	0.125775	0.008249	3499
4027	516	0.0555328	0.0138474	1096
4027	517	0.0101106	0.0101185	324
4027	518	0.00273532	0.0103816	140
4027	519	0.0324993	0.750859	670
4027	520	0.0348742	0.0284592	789
4027	521	0.00335664	0.0339648	91
4027	522	0.0538077	0.0115687	648
4027	523	0.00128383	0.0457516	44
4027	524	0.00197214	0.0130376	91
4027	525	0.0792946	0.0129451	2399
4027	526	0.00250255	0.0117235	66
4027	527	0.00301964	0.0593967	100
4027	529	0.0171359	0.0142005	290
4027	530	0.0149263	0.0135996	387
4027	531	0.118073	0.0677018	320
4027	532	0.0187877	0.0406794	427
4027	533	0.0230698	0.0175046	383
4027	534	0.0329579	0.0323204	1084
4027	535	0.0270059	0.0141371	494
4027	536	0.0430929	0.094513	568
4027	537	0.00929686	0.0218201	215
4027	538	0.0141434	0.0123985	420
4027	539	0.0357662	0.0150305	1242
4027	540	0.043161	0.0129564	1245
4027	541	0.0189447	0.0128498	599
4027	542	0.0175641	0.0164064	457
4027	543	0.00860296	0.0841346	234
4027	544	0.00128787	0.0123517	38
4027	545	0.00181112	0.013118	55
4027	546	0.014219	0.00991264	449
4027	547	0.00224422	0.0110027	76
4027	548	0.00648726	0.0113043	179
4027	549	0.00724649	0.0432034	191
4027	550	0.358763	0.00795061	4297
4039	1	0.0802967	0.013783	1649
4039	2	0.00457199	0.0163787	302
4039	3	0.00588351	0.00802775	391
4039	4	0.000540993	0.0250186	38
4039	5	0.00126152	0.00894229	85
4039	6	0.0039599	0.00846623	282
4039	7	0.00285222	0.0141805	70
4039	8	0.00561206	0.0155549	262
4039	9	0.00174055	0.00716851	146
4039	10	0.00154643	0.00702982	97
4039	11	0.0018599	0.0196993	97
4039	12	0.0151201	0.0140471	1105
4039	13	0.0277404	0.0115303	1202
4039	14	0.000878103	0.0104265	43
4039	15	0.010815	0.00671794	90
4039	16	0.0157473	0.0466346	768
4039	17	0.00524387	0.0080344	340
4039	18	0.0943024	0.00576552	4616
4039	19	0.00104234	0.0193781	73
4039	20	0.2385	0.416268	1216
4039	21	0.00380988	0.00980236	285
4039	22	0.11002	0.148841	2138
4039	23	0.0188123	0.0162907	268
4039	24	0.084828	0.00667814	2324
4039	25	0.0895837	0.01441	615
4039	26	0.0171601	0.0114524	813
4039	27	0.011469	0.0260657	653
4039	28	0.97234	0.00480307	657
4039	29	0.0147572	0.0827082	78
4039	30	0.0356252	0.0160696	292
4039	31	0.00647443	0.00634912	346
4039	32	0.181528	0.0240012	1864
4039	33	0.00129171	0.0223667	38
4039	34	0.130858	0.00797568	5161
4039	35	0.348704	0.506609	2409
4039	36	0.00932731	0.0692258	288
4039	38	0.0266875	0.0178671	360
4039	39	0.00510334	0.105852	158
4039	40	0.00410138	0.0606006	209
4039	41	0.00496769	0.00876851	244
4039	42	0.024518	0.0170913	404
4039	43	0.000437685	0.0102471	33
4039	44	0.463472	0.0899628	123
4039	45	0.642374	0.343234	1041
4039	46	0.00763779	0.00634516	705
4039	47	0.00296866	0.00740486	93
4039	48	0.033202	0.00901587	2110
4039	49	0.00806022	0.00627219	500
4039	50	0.00880089	0.0750967	368
4039	51	0.00906255	0.0105623	618
4039	52	0.240158	0.0149064	1515
4039	53	0.00372819	0.00599823	230
4039	54	0.0361051	0.0358434	353
4039	55	0.0123359	0.00680173	553
4039	56	0.0793851	0.00853166	2404
4039	57	0.0189835	0.0328122	1237
4039	58	0.00208043	0.00593287	148
4039	59	0.0668232	0.166316	919
4039	60	0.00151109	0.00717696	122
4039	61	0.00504394	0.00656992	245
4039	62	0.152123	0.0584437	544
4039	63	0.00198157	0.00977659	63
4039	64	0.0340553	0.0158006	536
4039	65	0.0111114	0.00720038	608
4039	66	0.00901965	0.0525732	400
4039	67	0.00714235	0.0180801	72
4039	68	0.0050938	0.020641	248
4039	69	0.00616812	0.00923149	322
4039	70	0.0162324	0.00701076	736
4039	71	0.0175981	0.0165453	858
4039	72	0.143955	0.0135779	1123
4039	73	0.0195055	0.134584	458
4039	74	0.0225684	0.019646	262
4039	75	0.00223577	0.00611802	171
4039	76	0.0207961	0.00962166	588
4039	77	0.143042	0.00818159	1776
4039	78	0.0812665	0.00711305	1546
4039	79	0.202978	0.0308165	698
4039	80	0.00285066	0.520002	53
4039	81	0.0181508	0.0132861	873
4039	82	0.115371	0.0123898	517
4039	83	0.00550282	0.00637395	349
4039	84	0.00613515	0.00868355	396
4039	85	0.0144777	0.679212	133
4039	86	0.692764	0.00186365	1126
4039	87	0.481132	0.011642	912
4039	88	0.0301931	0.0321201	899
4039	89	0.00383985	0.0213924	158
4039	90	0.00459997	0.0310904	224
4039	91	0.0150863	0.0105602	736
4039	92	0.0153756	0.0141143	544
4039	93	0.0200983	0.0118709	1025
4039	94	0.0361162	0.00673071	270
4039	95	0.0024901	0.0105472	139
4039	96	0.00356558	0.0699637	94
4039	97	0.00254673	0.0101204	199
4039	98	0.000820875	0.0109035	64
4039	99	0.00752734	0.00647576	231
4039	100	0.0192516	0.00866799	818
4039	101	0.00898288	0.00799032	794
4039	102	0.381612	0.0156489	2516
4039	103	0.00208232	0.0278756	101
4039	104	0.0238436	0.00600049	170
4039	105	0.0495028	0.00948259	2157
4039	106	0.732166	0.0753809	3722
4039	107	0.0101564	0.0482632	146
4039	108	0.00151662	0.016429	75
4039	109	0.625251	0.0087437	365
4039	110	0.00427001	0.0259755	180
4039	111	0.0182218	0.0101118	800
4039	112	0.0430021	0.0241848	637
4039	113	0.524317	0.0112078	1474
4039	114	0.00950294	0.00667534	121
4039	115	0.00549979	0.00946827	428
4039	116	0.000908773	0.0113676	71
4039	117	0.34293	0.154037	1561
4039	118	0.00390184	0.0146736	235
4039	119	0.252018	0.668071	1803
4039	120	0.00936181	0.0102626	574
4039	121	0.00132683	0.0128615	102
4039	122	0.00541736	0.00592149	395
4039	123	0.012499	0.00954683	716
4039	124	0.000389898	0.00718253	31
4039	125	0.0281272	0.0166068	1387
4039	126	0.000810278	0.0107843	58
4039	127	0.0754986	0.0307539	1016
4039	128	0.00447384	0.00909338	229
4039	129	0.0101649	0.0095911	375
4039	130	0.00551916	0.0105333	249
4039	131	0.00249162	0.0208726	120
4039	132	0.0232906	0.0197151	710
4039	133	0.0380988	0.0110875	982
4039	134	0.0497457	0.00640608	1269
4039	135	0.0143562	0.981553	61
4039	136	0.000737061	0.00610591	68
4039	137	0.000607122	0.00708537	55
4039	138	0.00338473	0.00650708	189
4039	139	0.0366621	0.0174451	1429
4039	140	0.0215993	0.0097378	1071
4039	141	0.0089866	0.00882305	499
4039	142	0.0142831	0.0125157	736
4039	143	0.0142917	0.00926431	687
4039	144	0.0138527	0.0123949	738
4039	145	0.0118509	0.0143884	746
4039	146	0.00316838	0.0172698	35
4039	147	0.00333907	0.00741368	250
4039	148	0.00695087	0.014621	460
4039	149	0.0135995	0.0282976	372
4039	150	0.0436125	0.0311791	1742
4039	151	0.0573854	0.0123732	208
4039	152	0.00954816	0.00661314	701
4039	153	0.0466469	0.00929695	1325
4039	154	0.040474	0.148623	1730
4039	155	0.0717482	0.0353704	911
4039	156	0.00283094	0.0140087	131
4039	157	0.000796303	0.00661274	45
4039	158	0.0165368	0.978486	775
4039	159	0.0104026	0.0066336	636
4039	160	0.000388804	0.021563	21
4039	161	0.008607	0.0231024	298
4039	162	0.00386336	0.0100337	257
4039	163	0.0158955	0.411987	102
4039	164	0.00251008	0.0187465	182
4039	165	0.0156015	0.0140986	601
4039	166	0.016088	0.0126946	524
4039	167	0.052861	0.0198763	1919
4039	168	0.0166808	0.00916269	540
4039	169	0.0258893	0.0454768	1224
4039	170	0.0222118	0.007149	891
4039	171	0.00047828	0.00594466	35
4039	172	0.00446292	0.00632829	211
4039	173	0.00841346	0.0870417	107
4039	174	0.00434931	0.00597798	162
4039	175	0.0179371	0.00691483	799
4039	176	0.0032174	0.173121	55
4039	177	0.0151567	0.0217306	565
4039	178	0.00398149	0.00925807	227
4039	179	0.0446921	0.019018	801
4039	180	0.0699877	0.0364578	1880
4039	181	0.0705736	0.851446	1611
4039	182	0.0605999	0.0163077	1620
4039	183	0.00068182	0.00716135	35
4039	184	0.00205177	0.022549	129
4039	185	0.0562824	0.0102195	1084
4039	186	0.0130075	0.0129508	640
4039	187	0.0160978	0.0159378	904
4039	188	0.00709044	0.00610986	596
4039	189	0.0176052	0.0336944	390
4039	190	0.0034382	0.0275802	136
4039	191	0.053837	0.00852007	251
4039	192	0.0762569	0.00641267	1985
4039	193	0.00486581	0.0064015	305
4039	194	0.00455853	0.0125728	120
4039	195	0.0128896	0.00586933	801
4039	196	0.0109909	0.00892938	233
4039	197	0.00460972	0.0165227	110
4039	198	0.00244373	0.00581961	110
4039	199	0.00076071	0.00809459	38
4039	200	0.179662	0.127701	491
4039	201	0.00842974	0.00844165	386
4039	202	0.0397342	0.0836477	792
4039	203	0.0429782	0.0131837	460
4039	204	0.0017741	0.00750456	105
4039	205	0.00194292	0.0122587	84
4039	206	0.731384	0.00362433	4758
4039	207	0.642332	0.00645351	9856
4039	208	0.254636	0.0159344	7862
4039	209	0.0374412	0.00907745	2142
4039	210	0.158476	0.00619365	1627
4039	211	0.0318519	0.02508	1798
4039	212	0.231547	0.00480397	2611
4039	213	0.00410228	0.00661223	324
4039	214	0.011486	0.0112303	472
4039	215	0.000967275	0.00833822	38
4039	216	0.0129386	0.0414979	419
4039	217	0.0448327	0.013537	1361
4039	218	0.0066569	0.00641324	450
4039	219	0.048477	0.191428	59
4039	220	0.00346542	0.00877754	109
4039	221	0.00943388	0.00801056	148
4039	222	0.00226201	0.00898751	114
4039	223	0.0116402	0.0112943	522
4039	224	0.0131446	0.0169216	655
4039	225	0.0481612	0.0318737	1495
4039	226	0.00290878	0.00818917	169
4039	228	0.00438958	0.549639	73
4039	229	0.031491	0.0172604	1035
4039	230	0.00682434	0.00660143	484
4039	231	0.137096	0.0624742	1250
4039	232	0.00352538	0.0114005	231
4039	233	0.158831	0.588893	803
4039	234	0.0080941	0.0239211	488
4039	235	0.0929716	0.0168956	3134
4039	236	0.00348621	0.00617763	255
4039	237	0.0235523	0.0208161	366
4039	238	0.0131051	0.0116964	893
4039	239	0.00254293	0.00640999	79
4039	240	0.0114328	0.657287	248
4039	241	0.00144334	0.0360469	107
4039	242	0.0249352	0.0131076	1388
4039	243	0.082872	0.00871909	423
4039	244	0.00812657	0.00926282	355
4039	245	0.00185579	0.00867184	81
4039	246	0.0203708	0.0166518	950
4039	247	0.00483807	0.00733524	188
4039	248	0.0860481	0.0439018	1034
4039	249	0.00629336	0.00732688	345
4039	250	0.00210839	0.0071888	141
4039	251	0.0313017	0.0153832	1005
4039	252	0.0941113	0.0089585	728
4039	253	0.168019	0.010007	633
4039	254	0.000725022	0.00792707	43
4039	255	0.00194391	0.0118537	130
4039	256	0.246173	0.042917	698
4039	257	0.0290681	0.0111277	906
4039	258	0.0743994	0.00677642	2313
4039	259	0.0369118	0.005901	999
4039	260	0.0338073	0.00595298	1455
4039	261	0.163714	0.0285772	642
4039	262	0.0063755	0.0160474	279
4039	263	0.096007	0.663709	224
4039	264	0.0173754	0.0199565	772
4039	265	0.0243285	0.072926	872
4039	266	0.0349454	0.0704646	555
4039	267	0.00817803	0.00612279	571
4039	268	0.0227884	0.0219529	125
4039	269	0.0317728	0.00602282	677
4039	270	0.0595106	0.0124234	570
4039	271	0.0221979	0.0192222	223
4039	272	0.0398803	0.128104	717
4039	273	0.042976	0.246884	219
4039	274	0.00534181	0.00756836	202
4039	275	0.0295442	0.107707	449
4039	276	0.00446289	0.00667223	129
4039	277	0.00750944	0.0111459	361
4039	278	0.0165335	0.0139498	513
4039	279	0.0222578	0.0388264	775
4039	280	0.00424197	0.0120671	349
4039	281	0.00632494	0.00710068	277
4039	282	0.00898028	0.00956298	214
4039	283	0.029337	0.0159284	1372
4039	284	0.0319785	0.471992	293
4039	285	0.0042069	0.0130507	77
4039	286	0.555521	0.00634123	274
4039	287	0.00645475	0.134475	185
4039	288	0.00373258	0.00909636	201
4039	289	0.0521533	0.00685908	775
4039	290	0.00921926	0.0110444	288
4039	291	0.0666948	0.577193	547
4039	292	0.0758852	0.0326499	1922
4039	293	0.205646	0.0154392	974
4039	294	0.0450663	0.0396892	1099
4039	295	0.0158569	0.0827578	219
4039	296	0.0539741	0.0293306	501
4039	297	0.02669	0.0168539	1495
4039	298	0.00882662	0.00757487	537
4039	299	0.0472864	0.0172401	1987
4039	300	0.00220283	0.0123835	60
4039	301	0.00129772	0.00906101	78
4039	302	0.0128945	0.0071667	466
4039	303	0.0174819	0.0324632	887
4039	304	0.0166327	0.00637114	900
4039	305	0.0114102	0.0102453	564
4039	306	0.0330334	0.0164406	840
4039	307	0.00320874	0.00832969	161
4039	308	0.00932361	0.0103218	513
4039	309	0.00781351	0.0066132	364
4039	310	0.00898405	0.0192379	424
4039	311	0.00247165	0.0067698	113
4039	312	0.0137277	0.152407	421
4039	313	0.0230115	0.0166308	148
4039	314	0.0497661	0.712065	328
4039	315	0.00172972	0.00671441	84
4039	316	0.0188226	0.0271759	766
4039	317	0.00223963	0.00697918	169
4039	318	0.0295121	0.0100182	1105
4039	319	0.0259273	0.024441	910
4039	320	0.00937154	0.0305245	351
4039	321	0.0174958	0.00725081	865
4039	322	0.00106641	0.0213619	44
4039	323	0.0133596	0.00844459	584
4039	324	0.00207767	0.00922033	91
4039	325	0.00303713	0.0154737	101
4039	326	0.00110152	0.00622449	91
4039	327	0.00320421	0.00742211	183
4039	328	0.00578143	0.0144403	62
4039	329	0.0116451	0.0160587	532
4039	330	0.000904919	0.0293808	40
4039	331	0.00254339	0.0097854	156
4039	332	0.00101631	0.0130139	37
4039	333	0.00675828	0.00799829	341
4039	334	0.0152867	0.019344	559
4039	335	0.00331945	0.0149927	150
4039	336	0.0184659	0.102379	353
4039	337	0.00977138	0.0093397	413
4039	338	0.00181604	0.00683304	127
4039	339	0.0512676	0.0629655	463
4039	340	0.0251864	0.00921389	989
4039	341	0.00146115	0.00631075	155
4039	342	0.0161282	0.0164986	873
4039	343	0.014681	0.01971	596
4039	344	0.00957686	0.0404246	212
4039	345	0.00271612	0.00793373	118
4039	346	0.00662924	0.0147649	448
4039	347	0.0148293	0.0146205	462
4039	348	0.117393	0.50244	1277
4039	349	0.00466271	0.0354248	222
4039	350	0.0301204	0.0098228	137
4039	351	0.0468951	0.0169527	957
4039	352	0.0375496	0.0645331	1026
4039	353	0.00630607	0.0510604	258
4039	354	0.0159255	0.010919	703
4039	355	0.000749824	0.0122136	46
4039	356	0.00561344	0.00834803	396
4039	357	0.00598116	0.00663898	226
4039	358	0.000856712	0.00762485	38
4039	359	0.0471533	0.0119735	1846
4039	360	0.00114398	0.0136646	68
4039	361	0.00495132	0.00613989	350
4039	362	0.016174	0.0227424	792
4039	363	0.0215177	0.0597257	380
4039	364	0.00246984	0.00719625	275
4039	365	0.0225128	0.00816989	900
4039	366	0.0467011	0.0501815	1199
4039	367	0.26408	0.0855449	2209
4039	368	0.0479739	0.0473844	1104
4039	369	0.00275259	0.00636515	194
4039	370	0.0233885	0.00676524	1168
4039	371	0.0170792	0.00685277	528
4039	372	0.741706	0.0704532	1349
4039	373	0.0254053	0.0100297	1135
4039	374	0.0207384	0.00951014	1149
4039	375	0.0234252	0.00666041	574
4039	376	0.161886	0.0117389	2156
4039	377	0.125599	0.00562677	1185
4039	378	0.00675416	0.00922984	194
4039	379	0.00955338	0.0151883	257
4039	380	0.0101342	0.0197542	389
4039	381	0.000515668	0.00766708	34
4039	382	0.00652896	0.018273	354
4039	383	0.0111833	0.00964686	392
4039	384	0.0393052	0.811314	160
4039	385	0.00123429	0.0138452	41
4039	386	0.00238834	0.0107359	164
4039	387	0.000490557	0.0106031	37
4039	388	0.000506897	0.00968778	35
4039	389	0.00305983	0.0253571	192
4039	390	0.0522568	0.0149567	1464
4039	391	0.00154137	0.00628887	124
4039	392	0.0016467	0.00659734	163
4039	393	0.0186314	0.00633228	502
4039	394	0.00703294	0.0409908	155
4039	395	0.0242338	0.018654	108
4039	396	0.0942819	0.051965	2662
4039	397	0.00599975	0.0118994	286
4039	398	0.017815	0.00930061	657
4039	399	0.00159568	0.00740366	107
4039	400	0.0487433	0.0153205	1539
4039	401	0.114055	0.0189407	153
4039	402	0.0934223	0.00695906	3323
4039	403	0.00341181	0.00794033	137
4039	404	0.0474678	0.00648977	1047
4039	405	0.0404246	0.00626631	1023
4039	406	0.0198991	0.00754615	997
4039	407	0.00275738	0.0115771	73
4039	408	0.0574686	0.131583	1202
4039	409	0.00730936	0.0205919	268
4039	410	0.0645322	0.0067853	894
4039	411	0.0166088	0.0476391	404
4039	412	0.00945584	0.00761882	146
4039	413	0.00373676	0.00895062	184
4039	414	0.106026	0.0417857	3034
4039	415	0.136225	0.0146677	1461
4039	416	0.0115343	0.0124842	605
4039	419	0.0416533	0.00770431	443
4039	420	0.0443427	0.00739791	969
4039	421	0.00263181	0.0155337	83
4039	422	0.0653182	0.00802746	1115
4039	423	0.00314442	0.00792422	211
4039	424	0.0127081	0.00972672	552
4039	425	0.503532	0.124497	1816
4039	426	0.00181716	0.0288447	95
4039	427	0.0414638	0.0122524	338
4039	428	0.00191468	0.0105673	163
4039	429	0.00502287	0.0153539	406
4039	430	0.525623	0.291122	383
4039	431	0.00892699	0.00676916	289
4039	432	0.0571944	0.0442025	39
4039	433	0.00926902	0.837938	199
4039	434	0.00811997	0.0060692	246
4039	435	0.0642095	0.00790878	1796
4039	436	0.0272549	0.00733744	1194
4039	437	0.0816307	0.0207977	878
4039	438	0.00073061	0.0114817	36
4039	439	0.00702883	0.00710801	469
4039	440	0.00477938	0.0114397	354
4039	441	0.00938932	0.0075252	200
4039	442	0.00537153	0.0258116	153
4039	443	0.016518	0.0108876	801
4039	444	0.0301912	0.0226976	900
4039	445	0.0186412	0.00716961	301
4039	446	0.0311107	0.0165287	591
4039	447	0.0019101	0.012921	37
4039	448	0.00198559	0.0106818	106
4039	449	0.276276	0.180954	1182
4039	450	0.0389235	0.851695	722
4039	451	0.0116173	0.00609259	978
4039	452	0.402161	0.0441759	463
4039	453	0.00295202	0.00931153	160
4039	454	0.122679	0.0225752	2823
4039	455	0.0140131	0.0106791	556
4039	456	0.00241162	0.00659696	195
4039	457	0.116412	0.143896	997
4039	458	0.0305813	0.10044	858
4039	459	0.00736122	0.0162502	75
4039	460	0.419895	0.00522869	1471
4039	461	0.015081	0.0107594	304
4039	462	0.00685663	0.00856311	342
4039	463	0.00475166	0.0110283	310
4039	464	0.0162522	0.358443	422
4039	465	0.000808825	0.00862795	39
4039	466	0.0146061	0.00761737	282
4039	467	0.000420698	0.0115433	28
4039	468	0.00144434	0.00867228	58
4039	469	0.0112231	0.0072247	381
4039	470	0.00447136	0.083841	37
4039	471	0.00261848	0.00655362	271
4039	472	0.0543035	0.0308542	1362
4039	473	0.926682	0.00681311	301
4039	474	0.0348806	0.00652816	883
4039	475	0.00276478	0.0786811	53
4039	476	0.0500631	0.00829846	983
4039	477	0.00692852	0.017566	408
4039	478	0.12456	0.728944	356
4039	479	0.00202973	0.0143288	100
4039	480	0.00145879	0.0395058	73
4039	481	0.000593342	0.0146323	40
4039	482	0.0305863	0.0190379	1444
4039	483	0.00138966	0.00859003	96
4039	484	0.057094	0.0137302	1459
4039	485	0.0117112	0.0091647	68
4039	486	0.00781514	0.0108474	529
4039	487	0.319439	0.067539	881
4039	488	0.00261355	0.010584	213
4039	489	0.00453212	0.0066256	209
4039	490	0.0337238	0.00614207	2044
4039	491	0.00314168	0.0132012	167
4039	492	0.0258096	0.643531	169
4039	493	0.00811324	0.00885807	163
4039	494	0.0129442	0.0103582	579
4039	495	0.00636331	0.0382748	143
4039	496	0.004845	0.0401911	215
4039	497	0.0427132	0.0415338	318
4039	498	0.0179243	0.0103994	605
4039	499	0.00541655	0.0211418	372
4039	500	0.00471871	0.0191069	167
4039	501	0.0111159	0.0174008	455
4039	502	0.0373643	0.00665762	1466
4039	503	0.065774	0.0170588	903
4039	504	0.0227164	0.00642582	832
4039	505	0.007038	0.00718934	449
4039	506	0.00367125	0.148553	122
4039	507	0.0016192	0.0152001	134
4039	508	0.0079455	0.00769846	123
4039	509	0.00227491	0.00852104	169
4039	510	0.00230297	0.0066759	167
4039	511	0.0229004	0.026471	840
4039	512	0.0745275	0.0569006	2722
4039	513	0.00323386	0.00782357	194
4039	514	0.000386206	0.0360214	37
4039	515	0.110456	0.0262359	2757
4039	516	0.0292988	0.00712351	961
4039	517	0.00534522	0.0097031	268
4039	518	0.00932811	0.0130629	135
4039	519	0.0112463	0.0100695	609
4039	520	0.0214344	0.00892745	726
4039	521	0.00412473	0.0109607	69
4039	522	0.996115	0.000238355	485
4039	523	0.000350026	0.00885528	41
4039	524	0.00103919	0.00698797	93
4039	525	0.100157	0.00781296	1934
4039	526	0.000637711	0.00639207	54
4039	527	0.00514589	0.0645766	92
4039	529	0.00416299	0.00797518	277
4039	530	0.212264	0.411372	330
4039	531	0.0106612	0.00746382	301
4039	532	0.00515892	0.00682394	402
4039	533	0.00738405	0.00654155	161
4039	534	0.0292043	0.0101984	942
4039	535	0.00546332	0.0123112	430
4039	536	0.0607272	0.0134767	447
4039	537	0.0154378	0.742014	171
4039	538	0.00635789	0.0278952	345
4039	539	0.132164	0.00763766	1094
4039	540	0.020946	0.00983281	1086
4039	541	0.00684922	0.00773961	490
4039	542	0.00987883	0.00729777	409
4039	543	0.00291205	0.0117503	226
4039	544	0.000412901	0.00814184	35
4039	545	0.000567858	0.00627845	54
4039	546	0.0082606	0.024768	408
4039	547	0.0176594	0.239087	67
4039	548	0.00653144	0.0185154	156
4039	549	0.00220902	0.0076513	156
4039	550	0.998599	0.000167956	2947
4040	1	0.0486972	0.00922351	1699
4040	2	0.00382586	0.00896737	310
4040	3	0.00616763	0.00816787	400
4040	4	0.000501758	0.0256072	40
4040	5	0.00122455	0.00668038	87
4040	6	0.00597548	0.0574555	283
4040	7	0.421145	0.00664143	82
4040	8	0.024853	0.790584	263
4040	9	0.00472845	0.00568571	183
4040	10	0.00214992	0.0074789	102
4040	11	0.00216577	0.0463783	100
4040	12	0.0532863	0.718952	1184
4040	13	0.0260308	0.00481379	1261
4040	14	0.00272928	0.00692863	43
4040	15	0.00224984	0.00824186	91
4040	16	0.0661311	0.707656	798
4040	17	0.00325735	0.00577935	344
4040	18	0.992019	0.000176413	4943
4040	19	0.00124762	0.0258727	73
4040	20	0.248303	0.70793	1324
4040	21	0.0071911	0.0105324	299
4040	22	0.0654444	0.0206489	2216
4040	23	0.00784523	0.0200054	283
4040	24	0.251664	0.00478874	2430
4040	25	0.635155	0.249109	679
4040	26	0.0149355	0.00822859	861
4040	27	0.0124516	0.00671189	675
4040	28	0.998742	8.11436e-05	673
4040	29	0.0195832	0.0769552	79
4040	30	0.839015	0.00151374	299
4040	31	0.0232733	0.0175896	390
4040	32	0.318699	0.00634962	1985
4040	33	0.00114412	0.0165159	42
4040	34	0.919806	0.0308849	5329
4040	35	0.386182	0.0533862	2485
4040	36	0.0122603	0.0057552	299
4040	38	0.0324457	0.0465782	427
4040	39	0.0110028	0.294994	167
4040	40	0.00547368	0.0101972	211
4040	41	0.00555773	0.818215	261
4040	42	0.982581	0.0168377	418
4040	43	0.00135711	0.0641626	37
4040	44	0.752708	0.0523929	123
4040	45	0.951902	0.047976	1108
4040	46	0.0310253	0.0702132	748
4040	47	0.00287745	0.0046053	101
4040	48	0.0314369	0.00701451	2192
4040	49	0.00534822	0.00551407	507
4040	50	0.0547217	0.598398	398
4040	51	0.0401162	0.0100454	642
4040	52	0.0393325	0.00671676	1568
4040	53	0.00342399	0.00451377	249
4040	54	0.0493081	0.489619	374
4040	55	0.107393	0.035801	569
4040	56	0.0484497	0.00678651	2507
4040	57	0.0239946	0.00731964	1268
4040	58	0.0046063	0.0117054	149
4040	59	0.45202	0.543332	947
4040	60	0.00203851	0.00959292	125
4040	61	0.0513471	0.010079	247
4040	62	0.965395	0.00310997	568
4040	63	0.00479568	0.0932826	67
4040	64	0.0201067	0.0110393	582
4040	65	0.00834224	0.0067505	622
4040	66	0.0108846	0.0292251	412
4040	67	0.00197323	0.00857844	73
4040	68	0.0043913	0.0396033	256
4040	69	0.00356345	0.00560042	329
4040	70	0.0125209	0.00562595	813
4040	71	0.16234	0.0124792	878
4040	72	0.034437	0.0302636	1154
4040	73	0.0149352	0.0524154	471
4040	74	0.00548445	0.00872601	274
4040	75	0.00314657	0.00695308	187
4040	76	0.0137776	0.10521	610
4040	77	0.196203	0.0109408	1857
4040	78	0.0625882	0.00520797	1593
4040	79	0.106829	0.00566937	746
4040	80	0.00352503	0.524106	55
4040	81	0.147872	0.637437	929
4040	82	0.0154469	0.00671139	528
4040	83	0.00560623	0.0101298	371
4040	84	0.00455018	0.00700015	407
4040	85	0.00793711	0.992049	143
4040	86	0.999963	3.20526e-05	1161
4040	87	0.999991	1.47942e-06	954
4040	88	0.0187173	0.00662036	954
4040	89	0.0113578	0.256173	170
4040	90	0.00526273	0.00700745	246
4040	91	0.0275809	0.00862053	796
4040	92	0.0125538	0.142067	550
4040	93	0.014819	0.0159161	1093
4040	94	0.0081858	0.015425	288
4040	95	0.00381647	0.0173424	144
4040	96	0.00380573	0.00694841	96
4040	97	0.00187764	0.0121646	204
4040	98	0.00257589	0.0527096	66
4040	99	0.00663559	0.29719	255
4040	100	0.0207315	0.00874798	836
4040	101	0.00895363	0.00678162	813
4040	102	0.0637373	0.0121165	2622
4040	103	0.0356148	0.131241	102
4040	104	0.368864	0.00562654	176
4040	105	0.260591	0.00712691	2278
4040	106	0.445789	0.0331146	4047
4040	107	0.00148784	0.00729829	150
4040	108	0.00196021	0.0083854	78
4040	109	0.785951	0.00163117	370
4040	110	0.0162611	0.0190525	198
4040	111	0.623542	0.00888233	819
4040	112	0.0240493	0.972347	668
4040	113	0.0378879	0.00498171	1544
4040	114	0.00224463	0.0161649	138
4040	115	0.00782461	0.00688867	482
4040	116	0.00100914	0.00657564	78
4040	117	0.862515	0.0247838	1628
4040	118	0.00500896	0.0330814	253
4040	119	0.357392	0.642305	1845
4040	120	0.016136	0.0596694	690
4040	121	0.00116313	0.00846542	103
4040	122	0.0118696	0.0158191	414
4040	123	0.0127676	0.00665376	844
4040	124	0.00120943	0.00969625	41
4040	125	0.0520896	0.00555651	1511
4040	126	0.00146045	0.0421396	58
4040	127	0.0628585	0.00861742	1037
4040	128	0.00611045	0.00718613	231
4040	129	0.0286962	0.0509785	380
4040	130	0.00814298	0.0342728	254
4040	131	0.0025039	0.0177714	124
4040	132	0.017518	0.102582	726
4040	133	0.853581	0.123642	1064
4040	134	0.044491	0.00626419	1314
4040	135	0.00965229	0.958218	61
4040	136	0.000480478	0.00442214	68
4040	137	0.000985223	0.0073201	59
4040	138	0.0022227	0.00454042	200
4040	139	0.0404211	0.0350033	1570
4040	140	0.0384601	0.00548372	1357
4040	141	0.0101687	0.00739253	525
4040	142	0.0336963	0.0148878	816
4040	143	0.0109276	0.00844693	696
4040	144	0.0229911	0.0360043	766
4040	145	0.0182068	0.135131	801
4040	146	0.00809205	0.0080358	38
4040	147	0.00611854	0.00883468	294
4040	148	0.00603925	0.00587373	481
4040	149	0.00486273	0.00574367	376
4040	150	0.0604039	0.171693	1876
4040	151	0.00461448	0.0165655	244
4040	152	0.00807547	0.00464409	747
4040	153	0.0667042	0.012998	1399
4040	154	0.00401109	0.995987	1801
4040	155	0.123274	0.0370893	1048
4040	156	0.0019107	0.00900517	137
4040	157	0.000412435	0.00533747	46
4040	158	0.0163734	0.980135	808
4040	159	0.0250338	0.00546074	815
4040	160	0.00429141	0.411294	25
4040	161	0.00396975	0.00691081	314
4040	162	0.00461138	0.01863	270
4040	163	0.00267925	0.0487167	102
4040	164	0.00157445	0.00536365	183
4040	165	0.118894	0.00962777	609
4040	166	0.0180414	0.00597838	541
4040	167	0.0583359	0.0111753	2071
4040	168	0.00854547	0.0058901	555
4040	169	0.0320308	0.127473	1300
4040	170	0.0344876	0.0058427	904
4040	171	0.000688093	0.0069555	37
4040	172	0.00956322	0.00487962	227
4040	173	0.00386225	0.0396949	110
4040	174	0.00396308	0.00470765	167
4040	175	0.900118	0.023539	935
4040	176	0.0172412	0.378358	55
4040	177	0.0250665	0.0938847	588
4040	178	0.00444133	0.00741439	255
4040	179	0.0572409	0.00889049	841
4040	180	0.408859	0.0049476	2224
4040	181	0.498337	0.42623	1679
4040	182	0.12312	0.0630339	1687
4040	183	0.000596958	0.00452797	35
4040	184	0.00254305	0.0554975	130
4040	185	0.0464249	0.00778983	1105
4040	186	0.0054982	0.00652575	642
4040	187	0.0114406	0.00707072	922
4040	188	0.00916077	0.00818843	618
4040	189	0.549046	0.441504	397
4040	190	0.0127346	0.592682	138
4040	191	0.0295348	0.00534555	272
4040	192	0.114781	0.00874971	2035
4040	193	0.00319129	0.0046648	315
4040	194	0.0114329	0.0172613	138
4040	195	0.0142623	0.00446794	822
4040	196	0.00740165	0.011072	253
4040	197	0.0106015	0.221365	115
4040	198	0.00112251	0.00545642	113
4040	199	0.000832197	0.00426644	40
4040	200	0.0238619	0.390292	533
4040	201	0.00557372	0.0054689	409
4040	202	0.059314	0.0113793	821
4040	203	0.0176378	0.00524811	489
4040	204	0.00273263	0.00726145	123
4040	205	0.00477615	0.0067672	86
4040	206	1	1.41156e-10	5251
4040	207	1	2.25343e-10	12013
4040	208	0.999662	8.32715e-05	8570
4040	209	0.905517	0.00545099	2230
4040	210	0.999272	0.000711715	1874
4040	211	0.0694949	0.0726217	2029
4040	212	0.474328	0.00315201	2881
4040	213	0.00557238	0.00616656	334
4040	214	0.0200886	0.00522188	493
4040	215	0.00152372	0.0991019	38
4040	216	0.0247482	0.0737088	554
4040	217	0.137738	0.0196538	1382
4040	218	0.0112466	0.00838916	471
4040	219	0.00395237	0.153146	59
4040	220	0.0111283	0.413819	113
4040	221	0.976496	0.00186228	189
4040	222	0.00891511	0.00721705	122
4040	223	0.0121032	0.00866217	580
4040	224	0.012103	0.0117936	683
4040	225	0.0412166	0.051765	1572
4040	226	0.0742478	0.868498	177
4040	228	0.00197586	0.0912833	100
4040	229	0.166897	0.235111	1103
4040	230	0.00771152	0.00514664	501
4040	231	0.686969	0.00528454	1261
4040	232	0.00201122	0.00578554	232
4040	233	0.999995	8.87494e-07	886
4040	234	0.00734366	0.00697103	505
4040	235	0.27883	0.0103944	3372
4040	236	0.00545065	0.013543	262
4040	237	0.0127165	0.00745244	416
4040	238	0.0256355	0.0214481	961
4040	239	0.00789429	0.0358843	84
4040	240	0.41775	0.577371	264
4040	241	0.00142249	0.0260281	108
4040	242	0.0318549	0.0263496	1429
4040	243	0.757654	0.00254908	433
4040	244	0.0103998	0.0276906	366
4040	245	0.00523177	0.00607422	83
4040	246	0.0169434	0.0077522	996
4040	247	0.00667142	0.00434959	193
4040	248	0.0539961	0.0809172	1090
4040	249	0.00704759	0.00732436	358
4040	250	0.00206263	0.00537033	168
4040	251	0.518429	0.364504	1032
4040	252	0.225796	0.00600814	738
4040	253	0.326857	0.00693271	683
4040	254	0.00355041	0.00490239	45
4040	255	0.00250081	0.0111362	133
4040	256	0.50743	0.489807	719
4040	257	0.0260044	0.0115624	937
4040	258	0.0805284	0.0251791	2523
4040	259	0.973368	0.0241327	1064
4040	260	0.0614274	0.0215869	1635
4040	261	0.0983234	0.70089	669
4040	262	0.0643552	0.0898654	290
4040	263	0.049417	0.321443	230
4040	264	0.0292955	0.0119237	835
4040	265	0.137643	0.12061	921
4040	266	0.0131353	0.00590047	663
4040	267	0.0450329	0.00445628	702
4040	268	0.996914	0.00246439	128
4040	269	0.761613	0.00113001	685
4040	270	0.992963	0.00032347	608
4040	271	0.00505718	0.00461808	239
4040	272	0.0190646	0.087381	776
4040	273	0.0118859	0.0194663	224
4040	274	0.00535746	0.00574642	219
4040	275	0.0408162	0.707264	454
4040	276	0.0143249	0.0051501	143
4040	277	0.00926858	0.00635014	374
4040	278	0.770623	0.00182056	528
4040	279	0.0151563	0.0164631	786
4040	280	0.00515125	0.00621228	366
4040	281	0.00729983	0.0113774	284
4040	282	0.00865828	0.00699336	218
4040	283	0.24572	0.738407	1461
4040	284	0.0302086	0.134025	328
4040	285	0.683842	0.00794493	91
4040	286	0.186933	0.0249359	327
4040	287	0.00858555	0.00689623	218
4040	288	0.00437642	0.00672088	208
4040	289	0.165309	0.00405549	825
4040	290	0.00833782	0.0304391	295
4040	291	0.0159479	0.0624832	555
4040	292	0.142581	0.032227	1987
4040	293	0.0864571	0.00678481	1010
4040	294	0.0822937	0.0256477	1147
4040	295	0.0112763	0.00797504	226
4040	296	0.0455303	0.169891	522
4040	297	0.0282114	0.00578875	1575
4040	298	0.00704626	0.00663477	552
4040	299	0.0340977	0.00842684	2053
4040	300	0.002709	0.0198008	60
4040	301	0.00170072	0.0105609	81
4040	302	0.00806228	0.0139171	482
4040	303	0.0171915	0.0103533	953
4040	304	0.0789574	0.00501676	951
4040	305	0.0258886	0.169596	565
4040	306	0.0500034	0.0143002	861
4040	307	0.00220096	0.00639918	168
4040	308	0.018973	0.0109717	540
4040	309	0.105092	0.00572412	379
4040	310	0.0172937	0.0567319	486
4040	311	0.00216466	0.00451089	118
4040	312	0.0798507	0.0438986	473
4040	313	0.0042601	0.0064218	152
4040	314	0.0214308	0.186047	330
4040	315	0.00101098	0.00587812	86
4040	316	0.0119611	0.0332323	795
4040	317	0.0025159	0.0103418	173
4040	318	0.160806	0.545547	1147
4040	319	0.123402	0.369261	930
4040	320	0.00570577	0.041844	356
4040	321	0.0163837	0.0226867	943
4040	322	0.00483293	0.112124	45
4040	323	0.0104012	0.00617919	659
4040	324	0.0142413	0.0302443	92
4040	325	0.0709308	0.0613889	102
4040	326	0.000968897	0.00544568	92
4040	327	0.011748	0.00511394	188
4040	328	0.00206064	0.00507274	63
4040	329	0.0111681	0.00995187	572
4040	330	0.000487062	0.00467119	43
4040	331	0.00197063	0.00769374	163
4040	332	0.000815616	0.038813	40
4040	333	0.00671289	0.0105177	361
4040	334	0.0179956	0.0191983	614
4040	335	0.00553587	0.0309835	160
4040	336	0.0135677	0.0294808	429
4040	337	0.0071369	0.00749049	422
4040	338	0.00183658	0.00462417	128
4040	339	0.0462866	0.0711371	488
4040	340	0.299695	0.0085478	1044
4040	341	0.00635055	0.0382119	160
4040	342	0.055725	0.0420748	904
4040	343	0.010173	0.0055162	636
4040	344	0.00299847	0.00690691	225
4040	345	0.00237653	0.00457086	134
4040	346	0.00818073	0.0270114	479
4040	347	0.503954	0.00763292	478
4040	348	0.212366	0.787599	1369
4040	349	0.0100038	0.0132297	233
4040	350	0.0162759	0.0702975	141
4040	351	0.597007	0.334051	983
4040	352	0.0275555	0.0783172	1046
4040	353	0.0165103	0.00495566	315
4040	354	0.0109893	0.00976656	810
4040	355	0.00112196	0.00751283	47
4040	356	0.0047838	0.00559807	406
4040	357	0.00264616	0.0074531	231
4040	358	0.0057067	0.0802311	40
4040	359	0.0435456	0.00640818	2108
4040	360	0.000830041	0.00816156	67
4040	361	0.00767922	0.00514739	389
4040	362	0.154236	0.469873	819
4040	363	0.115235	0.844879	389
4040	364	0.0100586	0.0297405	278
4040	365	0.0706069	0.00726996	948
4040	366	0.152085	0.0638246	1283
4040	367	0.347257	0.0329783	2326
4040	368	0.121673	0.0762869	1229
4040	369	0.00815267	0.0284166	200
4040	370	0.0910049	0.57501	1227
4040	371	0.0218379	0.00470487	562
4040	372	0.996575	0.00264297	1412
4040	373	0.269059	0.00888371	1176
4040	374	0.382885	0.519262	1177
4040	375	0.0214208	0.00437673	590
4040	376	0.166941	0.0498226	2282
4040	377	0.258037	0.00372385	1211
4040	378	0.0890444	0.0237901	218
4040	379	0.484506	0.21113	269
4040	380	0.108988	0.0795799	414
4040	381	0.000453207	0.00468902	34
4040	382	0.00462223	0.00639776	356
4040	383	0.970985	0.00492813	440
4040	384	0.0515747	0.941801	171
4040	385	0.00115373	0.0232889	43
4040	386	0.0036471	0.00823586	169
4040	387	0.000847725	0.00443252	54
4040	388	0.00130564	0.0512039	35
4040	389	0.00947645	0.0363387	198
4040	390	0.0532157	0.00424153	1653
4040	391	0.000977925	0.00466268	124
4040	392	0.00760746	0.00604174	188
4040	393	0.0105592	0.0150346	519
4040	394	0.0085351	0.0282765	162
4040	395	0.00584473	0.0253801	117
4040	396	0.0436332	0.955486	2787
4040	397	0.00393233	0.0173161	301
4040	398	0.0100078	0.00548497	814
4040	399	0.00374737	0.762633	120
4040	400	0.301081	0.011435	1640
4040	401	0.00500301	0.0113481	157
4040	402	0.0444702	0.00519354	3444
4040	403	0.00235251	0.0075697	139
4040	404	0.137592	0.0340344	1087
4040	405	0.0306775	0.0172159	1165
4040	406	0.121575	0.467904	1034
4040	407	0.00238699	0.00714019	82
4040	408	0.982066	0.0178899	1230
4040	409	0.11919	0.846789	276
4040	410	0.0112335	0.00451728	916
4040	411	0.0263254	0.0444385	421
4040	412	0.00366416	0.00507142	153
4040	413	0.00826197	0.00538191	185
4040	414	0.142213	0.00648274	3190
4040	415	0.0426177	0.0130875	1612
4040	416	0.0117974	0.0186567	616
4040	417	0.00413696	0.00435818	193
4040	418	0.00309816	0.0782702	108
4040	419	0.015115	0.00514324	452
4040	420	0.066951	0.0330577	981
4040	421	0.00169338	0.0117175	84
4040	422	0.547311	0.00774526	1147
4040	423	0.00508637	0.0158539	216
4040	424	0.00842822	0.00617178	565
4040	425	0.837033	0.0181752	1890
4040	426	0.00233122	0.0236179	96
4040	427	0.010399	0.00429254	362
4040	428	0.00152891	0.00601987	165
4040	429	0.00977171	0.0107538	411
4040	430	0.264513	0.14186	387
4040	431	0.0113452	0.010964	297
4040	432	0.00801139	0.00984356	39
4040	433	0.00251605	0.0290251	199
4040	434	0.00412332	0.00779763	255
4040	435	0.176528	0.0225475	1839
4040	436	0.0224419	0.00482541	1358
4040	437	0.0757548	0.232257	906
4040	438	0.000370327	0.0256891	37
4040	439	0.011732	0.00514487	483
4040	440	0.0082073	0.00515925	360
4040	441	0.0315774	0.00494912	218
4040	442	0.00215226	0.00489497	162
4040	443	0.022601	0.00498601	826
4040	444	0.131794	0.0153567	1100
4040	445	0.0327571	0.00677346	318
4040	446	0.0257235	0.0251466	619
4040	447	0.369593	0.60962	38
4040	448	0.00117645	0.00587829	107
4040	449	0.825207	0.174793	1219
4040	450	0.0487842	0.8509	742
4040	451	0.0387347	0.0050166	1006
4040	452	0.13319	0.699338	484
4040	453	0.00153285	0.00457775	165
4040	454	0.702348	0.00222772	3109
4040	455	0.337764	0.0872025	589
4040	456	0.00581299	0.00811413	225
4040	457	0.0329466	0.00748733	1181
4040	458	0.0178208	0.0206159	881
4040	459	0.00359301	0.0068278	77
4040	460	0.968591	0.000137424	1648
4040	461	0.105296	0.00957263	327
4040	462	0.00576322	0.00524875	366
4040	463	0.0303846	0.273463	340
4040	464	0.000372431	0.999628	439
4040	465	0.000347457	0.00781562	39
4040	466	0.0084522	0.00542333	306
4040	467	0.000460105	0.00881369	31
4040	468	0.00101668	0.00615042	63
4040	469	0.0180106	0.0466103	383
4040	470	0.00129627	0.0506247	41
4040	471	0.00294691	0.00520414	288
4040	472	0.42885	0.0421723	1463
4040	473	0.12559	0.0372302	311
4040	474	0.0139442	0.00641956	939
4040	475	0.0273454	0.927308	54
4040	476	0.0359193	0.00614405	1064
4040	477	0.0179318	0.105512	429
4040	478	0.167575	0.832424	379
4040	479	0.00143959	0.00504081	101
4040	480	0.0015748	0.0692022	76
4040	481	0.00059604	0.00747695	41
4040	482	0.0620635	0.00463759	1528
4040	483	0.00339201	0.0304604	96
4040	484	0.0471172	0.0275617	1596
4040	485	0.454301	0.00493498	75
4040	486	0.00800632	0.0162158	542
4040	487	0.0677325	0.023184	942
4040	488	0.00451986	0.0578476	219
4040	489	0.00273196	0.00537088	214
4040	490	0.0340561	0.0042456	2126
4040	491	0.0206364	0.335081	169
4040	492	0.0479253	0.0753608	178
4040	493	0.0125144	0.00527092	168
4040	494	0.0193957	0.00924199	663
4040	495	0.611312	0.34984	145
4040	496	0.0124866	0.00752595	232
4040	497	0.0112538	0.00867035	343
4040	498	0.0432963	0.00635379	627
4040	499	0.00841779	0.010754	413
4040	500	0.00497288	0.00858606	201
4040	501	0.014825	0.00517279	498
4040	502	0.0572514	0.0151126	1515
4040	503	0.0693747	0.0151682	928
4040	504	0.0138513	0.00439617	848
4040	505	0.0122632	0.00545026	493
4040	506	0.00977529	0.11954	124
4040	507	0.00660541	0.362158	171
4040	508	0.00650292	0.0086512	124
4040	509	0.00215862	0.0076919	180
4040	510	0.00218695	0.00497615	175
4040	511	0.539236	0.333083	864
4040	512	0.90484	0.0261897	2899
4040	513	0.0675465	0.0725417	195
4040	514	0.00132467	0.0094704	37
4040	515	0.267192	0.629778	2830
4040	516	0.996992	1.38176e-05	1000
4040	517	0.00832726	0.0453864	274
4040	518	0.00189658	0.00638965	135
4040	519	0.147032	0.425907	627
4040	520	0.0190175	0.00556103	746
4040	521	0.0126045	0.0114823	75
4040	522	0.996833	3.13377e-05	498
4040	523	0.000831582	0.00770604	44
4040	524	0.0017494	0.00861026	95
4040	525	0.0690414	0.0113799	2075
4040	526	0.0058634	0.0854467	56
4040	527	0.00188737	0.00618574	94
4040	529	0.00609828	0.0102096	279
4040	530	0.837723	0.00715193	339
4040	531	0.0118713	0.0059279	306
4040	532	0.0269841	0.138314	414
4040	533	0.0025311	0.00711855	162
4040	534	0.0491945	0.00881881	949
4040	535	0.0109658	0.0122632	439
4040	536	0.0476927	0.0814631	472
4040	537	0.0174622	0.973863	178
4040	538	0.109436	0.370112	360
4040	539	0.0179402	0.00465888	1125
4040	540	0.0323638	0.00659924	1152
4040	541	0.0119142	0.0404276	505
4040	542	0.115754	0.0060025	421
4040	543	0.00378581	0.0303633	228
4040	544	0.000829882	0.0254018	36
4040	545	0.00549749	0.0400976	56
4040	546	0.00643632	0.00617263	420
4040	547	0.462274	0.0963645	70
4040	548	0.0332093	0.350375	163
4040	549	0.00775491	0.137603	182
4040	550	0.708625	0.291221	3194
4066	1	0.140881	0.368107	1803
4066	2	0.00200705	0.00319422	320
4066	3	0.0033275	0.00406318	400
4066	4	0.000188109	0.0114193	46
4066	5	0.0398627	0.960136	201
4066	6	0.00211073	0.0131328	288
4066	7	0.000844263	0.0021998	96
4066	8	0.010137	0.00650392	277
4066	9	0.00159016	0.0343305	188
4066	10	0.0082099	0.0212498	105
4066	11	0.000569112	0.0011387	108
4066	12	0.0116716	0.00217862	1522
4066	13	0.984755	0.000138578	1529
4066	14	0.000132307	0.00179922	45
4066	15	0.000728626	0.00867396	93
4066	16	0.88954	0.0477339	829
4066	17	0.00432915	0.0067159	361
4066	18	0.96983	0.0301702	5734
4066	19	0.499008	0.498301	94
4066	20	0.70296	0.271607	1486
4066	21	0.0624705	0.0905446	347
4066	22	0.823403	0.000226227	2908
4066	23	0.0838554	0.00298805	298
4066	24	0.999993	6.82254e-06	2772
4066	25	0.0429802	0.0302965	648
4066	26	0.0483046	0.629698	908
4066	27	0.425994	0.280027	692
4066	28	0.0602848	0.00109399	673
4066	29	0.00223324	0.0689336	82
4066	30	0.017407	0.00495482	320
4066	31	0.00477866	0.00484839	440
4066	32	0.792665	0.00628277	2062
4066	33	0.000509875	0.0380718	52
4066	34	0.505645	0.000565052	6213
4066	35	0.991382	0.000902121	2606
4066	36	0.995036	0.00458972	435
4066	38	0.0151837	0.00233778	591
4066	39	0.00166516	0.00409393	219
4066	40	0.00356392	0.00635652	226
4066	41	0.00184398	0.00341279	282
4066	42	0.360747	0.0260781	494
4066	43	0.000342912	0.00290032	41
4066	44	0.00979985	0.0016777	126
4066	45	0.124101	0.696673	1386
4066	46	0.0427423	0.0874608	772
4066	47	0.00300099	0.00188707	211
4066	48	0.026904	0.00119566	2381
4066	49	0.00367914	0.00126796	566
4066	50	0.0266066	0.00129904	478
4066	51	0.018293	0.00253355	718
4066	52	0.00438564	0.995614	1713
4066	53	0.0113519	0.222024	273
4066	54	0.0389896	0.00115081	420
4066	55	0.0258535	0.339175	602
4066	56	0.0294738	0.0666678	2896
4066	57	0.0144584	0.00321853	1308
4066	58	0.00247293	0.00213719	170
4066	59	0.346774	0.401811	1151
4066	60	0.0010754	0.0156191	118
4066	61	0.00276553	0.002012	262
4066	62	0.743316	0.00394537	565
4066	63	0.567059	0.376178	87
4066	64	0.997865	0.00106732	665
4066	65	0.00220086	0.00244952	626
4066	66	0.0147994	0.0633679	401
4066	67	0.000517554	0.00257221	81
4066	68	0.443529	0.0725022	298
4066	69	0.0224116	0.0013904	346
4066	70	0.00566663	0.00250589	836
4066	71	0.0139237	0.00903223	948
4066	72	0.996676	1.13464e-05	1159
4066	73	0.908286	0.000136038	508
4066	74	0.0193544	0.163501	351
4066	75	0.00295334	0.00750391	201
4066	76	0.04077	0.959217	826
4066	77	0.984385	1.96553e-05	1921
4066	78	0.0875807	0.0093705	1737
4066	79	0.999953	3.07449e-05	884
4066	80	0.000492614	0.00122776	56
4066	81	0.552634	0.447181	1039
4066	82	0.00502179	0.00236281	532
4066	83	0.00645712	0.00171946	399
4066	84	0.00835857	0.0512882	657
4066	85	0.77152	0.00075089	158
4066	86	0.0228309	0.00336686	1344
4066	87	0.99843	2.86092e-06	1052
4066	88	0.0418498	0.00251918	1091
4066	89	0.00226893	0.00221281	180
4066	90	0.0223283	0.977336	282
4066	91	0.812736	0.185846	830
4066	92	0.0213053	0.00121704	566
4066	93	0.0108307	0.0027476	1255
4066	94	0.00451023	0.0231307	297
4066	95	0.00109126	0.00132825	152
4066	96	0.000662936	0.00158462	105
4066	97	0.0129873	0.045685	277
4066	98	0.000527566	0.00197245	70
4066	99	0.0333935	0.00104848	294
4066	100	0.100889	0.813252	948
4066	101	0.0292331	0.124727	911
4066	102	0.413558	0.0106386	2922
4066	103	0.0361929	0.0119637	143
4066	104	0.0260818	0.00634202	196
4066	105	0.880259	0.000414827	2730
4066	106	0.999972	2.76197e-05	4828
4066	107	0.0072509	0.00384839	185
4066	108	0.000914908	0.00280484	94
4066	109	0.862485	0.000303216	364
4066	110	0.0421003	0.00480388	242
4066	111	0.18606	0.813938	891
4066	112	0.209876	0.527913	770
4066	113	0.998254	1.34237e-05	1728
4066	114	0.861126	0.0556783	146
4066	115	0.00645712	0.00533236	532
4066	116	0.0014357	0.00094073	101
4066	117	0.974287	0.0256791	1833
4066	118	0.00333083	0.00201779	314
4066	119	0.537592	0.00226323	1975
4066	120	0.0128166	0.0248714	771
4066	121	0.0219172	0.00751384	106
4066	122	0.118533	0.00236351	474
4066	123	0.0237938	0.0721982	1040
4066	124	0.000423595	0.00233788	44
4066	125	0.0410909	0.00171096	1821
4066	126	0.000340743	0.00195646	67
4066	127	0.988338	0.00243682	1058
4066	128	0.0039438	0.00163861	243
4066	129	0.235519	0.6945	430
4066	130	0.00223893	0.00168453	288
4066	131	0.00910809	0.082508	119
4066	132	0.00999268	0.00144732	791
4066	133	0.972406	0.0262602	1465
4066	134	0.267347	0.0182128	1469
4066	135	0.00144078	0.0140984	83
4066	136	0.000376009	0.00156753	66
4066	137	0.000606605	0.0118153	62
4066	138	0.000760506	0.00128982	203
4066	139	0.337664	0.0483666	1833
4066	140	0.892188	0.0947398	1510
4066	141	0.0171782	0.00192657	644
4066	142	0.0112865	0.0013187	1092
4066	143	0.0122389	0.00171	710
4066	144	0.190803	0.480329	805
4066	145	0.0282555	0.0458889	1005
4066	146	0.00025545	0.0174336	43
4066	147	0.0140508	0.00124556	269
4066	148	0.056224	0.192348	553
4066	149	0.159262	0.069198	424
4066	150	0.969918	0.000104159	2088
4066	151	0.00100447	0.00127826	249
4066	152	0.00604998	0.00119477	701
4066	153	0.00702608	0.00313151	1473
4066	154	0.0040998	0.995809	1948
4066	155	0.999836	0.000163633	1165
4066	156	0.000872568	0.00178049	152
4066	157	0.000129471	0.00126877	46
4066	158	0.0241496	0.975797	1148
4066	159	0.00855407	0.00242744	860
4066	160	0.000540617	0.00110311	35
4066	161	0.0666942	0.932651	402
4066	162	0.00424185	0.00250358	308
4066	163	0.00971544	0.613317	107
4066	164	0.000898118	0.00840154	190
4066	165	0.0338064	0.17127	581
4066	166	0.121114	0.00124759	575
4066	167	0.77466	0.223527	2320
4066	168	0.00506825	0.00424721	656
4066	169	0.495492	0.0553996	1480
4066	170	0.136695	0.858307	866
4066	171	0.000238407	0.00179079	36
4066	172	0.0019291	0.00219198	246
4066	173	0.0212165	0.293335	107
4066	174	0.00178319	0.00117018	206
4066	175	1	1.97101e-09	1065
4066	176	0.000804949	0.00151215	58
4066	177	0.0117569	0.0113432	621
4066	178	0.999883	3.17825e-05	330
4066	179	0.39382	0.606146	1031
4066	180	0.856569	0.141552	2530
4066	181	0.0134974	0.9865	1777
4066	182	0.988895	0.00717802	1820
4066	183	0.00186734	0.0112318	39
4066	184	0.00149375	0.00114426	161
4066	185	0.21227	0.78773	1157
4066	186	0.00740477	0.00477337	741
4066	187	0.00985896	0.0306502	958
4066	188	0.0296534	0.00184471	703
4066	189	0.0138466	0.00807869	452
4066	190	0.000605476	0.00192908	141
4066	191	0.0253943	0.260605	272
4066	192	0.0862716	0.0107794	2124
4066	193	0.00128813	0.00124464	314
4066	194	0.0344783	0.00222069	161
4066	195	0.0795326	0.190974	860
4066	196	0.0394525	0.344671	308
4066	197	0.00497752	0.00302367	119
4066	198	0.002517	0.00998954	116
4066	199	0.0011614	0.00301319	42
4066	200	0.1499	0.6576	528
4066	201	0.00875492	0.00136896	459
4066	202	0.0144964	0.0285674	895
4066	203	0.272526	0.146274	603
4066	204	0.0458856	0.894122	138
4066	205	0.000540632	0.0133781	98
4066	206	0.996351	0.00364906	6572
4066	207	0.75442	0.0648818	3488
4066	208	0.493494	0.505996	2144
4066	209	0.0438944	0.00940359	339
4066	210	0.0446852	0.926219	2033
4066	211	0.182955	0.00425697	2459
4066	212	0.0351674	0.0041688	3346
4066	213	0.00332148	0.0606441	364
4066	214	0.00775167	0.00162596	579
4066	215	0.000357739	0.00127144	45
4066	216	0.00827425	0.00292734	540
4066	217	0.219802	0.189137	1526
4066	218	0.00268323	0.00141411	497
4066	219	0.00218722	0.00416621	70
4066	220	0.00236927	0.605099	118
4066	221	0.00146848	0.00132831	238
4066	222	0.935702	0.000358478	131
4066	223	0.0195657	0.00159101	625
4066	224	0.184599	0.643677	776
4066	225	0.0197125	0.0104194	1733
4066	226	0.0920908	0.00610657	197
4066	228	0.0285164	0.21358	119
4066	229	0.464668	0.00387356	1383
4066	230	0.00417783	0.00153852	588
4066	231	0.970414	0.00378721	1307
4066	232	0.00109908	0.0019437	231
4066	233	0.0250009	0.974999	1152
4066	234	0.00450412	0.00162547	702
4066	235	0.999972	6.18403e-07	4373
4066	236	0.0173686	0.0242743	260
4066	237	0.00820335	0.00237356	542
4066	238	0.0101427	0.0103418	1043
4066	239	0.00325713	0.0589587	101
4066	240	0.0108071	0.00529706	333
4066	241	0.00105978	0.00464921	107
4066	242	0.0829262	0.901304	1436
4066	243	0.924762	0.0216143	470
4066	244	0.266456	0.729034	407
4066	245	0.234045	0.00129558	94
4066	246	0.187036	0.313633	1030
4066	247	0.000963906	0.00126655	193
4066	248	0.17039	0.829443	1162
4066	249	0.0125371	0.00271714	406
4066	250	0.0195392	0.110103	159
4066	251	0.00522463	0.00499592	1054
4066	252	0.0896225	0.00191329	874
4066	253	0.0175567	0.0280872	751
4066	254	0.00019831	0.00209335	44
4066	255	0.000316205	0.00364638	112
4066	256	0.827079	0.169722	913
4066	257	0.0433327	0.00324184	1084
4066	258	0.205269	0.00174085	2968
4066	259	0.0184896	0.002684	1242
4066	260	0.47097	0.511915	2047
4066	261	0.149341	0.0205054	747
4066	262	0.0131608	0.0631343	347
4066	263	0.432746	0.567135	255
4066	264	0.120773	0.00396401	953
4066	265	0.953475	0.00191804	1156
4066	266	0.995271	0.00262421	720
4066	267	0.974264	0.000163721	908
4066	268	0.105815	0.894173	137
4066	269	0.895211	0.0012134	738
4066	270	0.0187073	0.00819178	743
4066	271	0.0049756	0.00144842	270
4066	272	0.0278368	0.00272516	924
4066	273	0.00102411	0.00115095	237
4066	274	0.028905	0.0225424	232
4066	275	0.00217398	0.00139555	464
4066	276	0.989817	0.0101827	171
4066	277	0.00371495	0.0015773	449
4066	278	0.0140327	0.00535749	590
4066	279	0.014922	0.00134792	838
4066	280	0.0058093	0.0481371	390
4066	281	0.033769	0.951451	296
4066	282	0.000838766	0.0054244	220
4066	283	0.064175	0.00899939	1765
4066	284	0.00856317	0.10853	425
4066	285	0.0132736	0.00242218	101
4066	286	0.0414861	0.00254347	410
4066	287	0.00644366	0.193935	262
4066	288	0.047614	0.939765	288
4066	289	0.0581621	0.0111894	974
4066	290	0.00631529	0.00393393	336
4066	291	0.00461629	0.00497073	609
4066	292	0.832611	0.0103589	2271
4066	293	0.941214	0.0124479	1094
4066	294	0.311149	0.120505	1519
4066	295	0.000898552	0.0011031	234
4066	296	0.00626309	0.0144384	622
4066	297	0.983905	0.0112662	1748
4066	298	0.0194905	0.0078845	603
4066	299	0.0229435	0.00901162	2106
4066	300	0.0142599	0.00395441	63
4066	301	0.000412073	0.00844424	83
4066	302	0.00620072	0.00167409	506
4066	303	0.120303	0.873057	1086
4066	304	0.772192	0.000547175	997
4066	305	0.00362261	0.00186898	588
4066	306	0.0369405	0.0131199	885
4066	307	0.000752516	0.00425211	174
4066	308	0.0257184	0.0933966	612
4066	309	0.0633787	0.124005	383
4066	310	0.016744	0.0115657	468
4066	311	0.00113953	0.00150374	124
4066	312	0.99992	8.57591e-06	536
4066	313	0.00206754	0.00146642	176
4066	314	0.00297342	0.00470881	395
4066	315	0.000873086	0.000986478	95
4066	316	0.0253567	0.00111878	907
4066	317	0.00306471	0.0410163	206
4066	318	0.237488	0.761994	1346
4066	319	0.0663003	0.00235004	983
4066	320	0.00220651	0.00117774	458
4066	321	0.143043	0.00151368	1139
4066	322	0.0226821	0.671808	46
4066	323	0.018751	0.00556704	737
4066	324	0.019867	0.00131452	96
4066	325	0.0150851	0.0454319	95
4066	326	0.00243614	0.0286353	90
4066	327	0.0738372	0.926092	225
4066	328	0.000202808	0.00132855	58
4066	329	0.0782216	0.0884328	633
4066	330	0.000552081	0.0285193	48
4066	331	0.0125807	0.985572	160
4066	332	0.000274241	0.0153998	41
4066	333	0.892575	0.00214133	407
4066	334	0.273806	0.68562	773
4066	335	0.00316137	0.0044725	175
4066	336	0.00525399	0.209049	480
4066	337	0.00527756	0.00707895	468
4066	338	0.000412849	0.00207143	134
4066	339	0.504008	0.00254718	552
4066	340	0.012817	0.987053	1376
4066	341	0.00248995	0.00945364	172
4066	342	0.0246294	0.00376802	1101
4066	343	0.0903621	0.672435	748
4066	344	0.00465109	0.00498266	262
4066	345	0.00258745	0.00145254	127
4066	346	0.00347668	0.00378838	529
4066	347	0.263719	0.514314	564
4066	348	0.969529	0.00345567	1560
4066	349	0.00366968	0.00326464	250
4066	350	0.0194772	0.481572	150
4066	351	0.99968	0.00031896	1335
4066	352	0.00620692	0.00442553	1091
4066	353	0.00889147	0.00127194	336
4066	354	0.130574	0.614972	864
4066	355	0.00113162	0.0169887	55
4066	356	0.00368696	0.00138567	492
4066	357	0.000848115	0.00139498	237
4066	358	0.00307548	0.0822369	45
4066	359	0.0352011	0.931353	2312
4066	360	0.000507688	0.0097403	70
4066	361	0.0681242	0.171693	437
4066	362	0.00494225	0.00128478	904
4066	363	0.00218946	0.00245901	402
4066	364	0.00746896	0.109047	336
4066	365	0.0289649	0.00283264	1117
4066	366	0.21135	0.159742	1928
4066	367	0.992772	0.00376249	2537
4066	368	0.889192	0.0016376	1298
4066	369	0.0279186	0.425417	210
4066	370	0.129196	0.870441	1385
4066	371	0.352451	0.00102086	634
4066	372	0.999952	9.63415e-08	1534
4066	373	1	2.40884e-08	1445
4066	374	0.0126745	0.00113369	1534
4066	375	0.0236512	0.0143287	709
4066	376	0.0237355	0.00157123	2666
4066	377	0.109093	0.0155734	1318
4066	378	0.00766424	0.00189646	238
4066	379	0.430921	0.512795	304
4066	380	0.00570609	0.128557	443
4066	381	0.000350963	0.00220406	36
4066	382	0.00158608	0.00136391	360
4066	383	0.0410314	0.956213	492
4066	384	0.00200442	0.00196758	193
4066	385	0.0221358	0.672866	40
4066	386	0.00217358	0.00528574	171
4066	387	0.00208604	0.00114787	60
4066	388	0.000223928	0.00138099	38
4066	389	0.00326816	0.00152607	215
4066	390	0.0170185	0.00868545	1689
4066	391	0.0242768	0.0366178	158
4066	392	0.0483589	0.534647	232
4066	393	0.00367299	0.00141569	562
4066	394	0.0278912	0.168825	199
4066	395	0.98358	0.00355595	130
4066	396	0.99696	0.00235777	3149
4066	397	0.00426545	0.0082917	360
4066	398	0.0654719	0.459609	904
4066	399	0.0428282	0.903044	122
4066	400	0.162671	0.836508	1798
4066	401	0.00563846	0.00147756	187
4066	402	0.999859	0.000106499	3419
4066	403	0.0879066	0.783342	135
4066	404	0.0171404	0.0140063	1148
4066	405	0.0286975	0.0649772	1571
4066	406	0.0216717	0.0281455	1144
4066	407	0.000398603	0.00328895	85
4066	408	0.97687	0.0231301	1296
4066	409	0.00473078	0.00320388	298
4066	410	0.368312	0.328429	1029
4066	411	0.64143	0.358358	443
4066	412	0.00101546	0.00139034	172
4066	413	0.000659283	0.00114982	194
4066	414	0.982847	0.000439439	3550
4066	415	0.995941	5.35356e-05	1716
4066	416	0.00516715	0.00574839	662
4066	417	0.0221642	0.457038	208
4066	418	0.0188815	0.00587003	116
4066	419	0.0363458	0.0342405	467
4066	420	0.005803	0.00379758	1010
4066	421	0.0112333	0.00125603	86
4066	422	0.0512202	0.00435441	1217
4066	423	0.000948594	0.00188173	250
4066	424	0.0108524	0.011484	601
4066	425	0.0300979	0.0068201	2118
4066	426	0.0112394	0.0227159	109
4066	427	0.194084	0.788472	383
4066	428	0.000994018	0.00966138	166
4066	429	0.00282941	0.00146783	452
4066	430	0.0193502	0.00133621	404
4066	431	0.00434049	0.00637964	339
4066	432	7.68244e-05	0.00253845	31
4066	433	0.000532996	0.00147676	200
4066	434	0.00500226	0.0151992	277
4066	435	0.168957	0.0116199	1960
4066	436	0.187324	0.0207537	1488
4066	437	0.0538896	0.0116553	932
4066	438	0.000234242	0.00095246	41
4066	439	0.00303861	0.00146315	502
4066	440	0.247786	0.00209063	394
4066	441	0.144621	0.0107314	275
4066	442	0.0585158	0.94008	226
4066	443	0.0074047	0.00113775	895
4066	444	0.152353	0.0231444	1237
4066	445	0.0165705	0.0110604	354
4066	446	0.0952762	0.0218133	719
4066	447	0.00645665	0.993538	42
4066	448	0.00902076	0.0042633	141
4066	449	0.60631	0.393515	1405
4066	450	0.00630871	0.00259302	780
4066	451	0.277912	0.0150257	979
4066	452	0.205855	0.0126764	570
4066	453	0.00087006	0.0106354	175
4066	454	1	2.78285e-08	3681
4066	455	0.383775	0.0647279	635
4066	456	0.0123833	0.933593	260
4066	457	0.738689	0.234816	1316
4066	458	0.126549	0.0214424	943
4066	459	0.0120847	0.0022183	98
4066	460	0.153159	0.0011247	1862
4066	461	0.00378728	0.0371627	356
4066	462	0.0165682	0.0374209	416
4066	463	0.0199735	0.00218835	409
4066	464	0.00390314	0.00107786	466
4066	465	0.0012125	0.0210218	47
4066	466	0.0210926	0.00368239	355
4066	467	0.0194809	0.871143	44
4066	468	0.0252372	0.793452	66
4066	469	0.996324	0.00137014	429
4066	470	0.00311761	0.00128799	47
4066	471	0.00382369	0.0150696	384
4066	472	0.108756	0.00172698	1635
4066	473	0.012288	0.00248502	321
4066	474	0.65549	0.344137	1151
4066	475	0.940854	0.006916	52
4066	476	0.0323831	0.00180382	1198
4066	477	0.00414108	0.00131189	458
4066	478	0.0122881	0.00110319	401
4066	479	0.000571305	0.00130555	117
4066	480	0.75869	0.241054	80
4066	481	0.000292959	0.010008	45
4066	482	0.188933	0.0032794	1742
4066	483	0.00150945	0.003207	139
4066	484	0.159088	0.00130931	1758
4066	485	0.0213683	0.0150746	82
4066	486	0.011112	0.0762359	565
4066	487	0.999956	6.96059e-08	991
4066	488	0.0200951	0.0012333	232
4066	489	0.00166242	0.00219559	232
4066	490	0.460102	0.00113427	2425
4066	491	0.00130546	0.00460364	184
4066	492	0.0161181	0.769745	190
4066	493	0.000936851	0.00122588	176
4066	494	0.0128639	0.00412398	739
4066	495	0.000790555	0.00150294	154
4066	496	0.0134218	0.00170279	270
4066	497	0.00438809	0.00176202	387
4066	498	0.0671612	0.0565905	859
4066	499	0.00665088	0.00187289	558
4066	500	0.00159384	0.00254921	231
4066	501	0.0302501	0.0559731	600
4066	502	0.883763	0.115914	1565
4066	503	0.025807	0.287822	1118
4066	504	0.00638546	0.00175239	964
4066	505	0.00495973	0.00406752	547
4066	506	0.00213775	0.00950803	126
4066	507	0.00231426	0.00696426	168
4066	508	0.000786951	0.0297992	119
4066	509	0.00113995	0.00161909	234
4066	510	0.012244	0.00318876	179
4066	511	0.077649	0.00189636	980
4066	512	0.22844	0.00400012	3224
4066	513	0.101296	0.894588	212
4066	514	0.000820242	0.0196797	40
4066	515	0.823408	0.176592	3294
4066	516	0.93968	0.000967256	1113
4066	517	0.00195995	0.00157951	329
4066	518	0.000467042	0.00198694	146
4066	519	0.0429071	0.957027	634
4066	520	0.0965193	0.0381581	802
4066	521	0.0402977	0.00528073	87
4066	522	0.120106	0.878952	699
4066	523	0.000130278	0.143675	45
4066	524	0.000733137	0.00133608	107
4066	525	0.0118302	0.00142313	2347
4066	526	0.00130897	0.0384241	53
4066	527	0.0231635	0.103001	101
4066	529	0.0514543	0.00618449	305
4066	530	0.00203166	0.00143401	341
4066	531	0.197574	0.00124514	358
4066	532	0.00472989	0.00300823	471
4066	533	0.00179181	0.00169985	210
4066	534	0.026105	0.833105	1156
4066	535	0.00285302	0.00278237	492
4066	536	0.869975	0.110894	556
4066	537	0.0127856	0.987167	209
4066	538	0.00603965	0.0014583	395
4066	539	0.996106	5.00501e-05	1218
4066	540	0.456849	0.161936	1228
4066	541	0.0357736	0.00984814	662
4066	542	0.00367907	0.00153253	437
4066	543	0.0340609	0.88531	220
4066	544	0.00091932	0.183093	46
4066	545	0.00020799	0.00140712	59
4066	546	0.628886	0.00317842	553
4066	547	0.00150751	0.00132187	69
4066	548	0.0147784	0.20352	179
4066	549	0.0335629	0.0264422	191
4066	550	0.62548	0.000492818	3841
4068	1	0.0261873	0.00232161	1939
4068	2	0.00221533	0.00214891	340
4068	3	0.0124425	0.0755049	430
4068	4	0.000362981	0.00487009	49
4068	5	0.00490454	0.00452866	220
4068	6	0.00479497	0.00324415	296
4068	7	0.0022044	0.00323337	103
4068	8	0.0836884	0.614097	286
4068	9	0.00116491	0.00150973	192
4068	10	0.00114481	0.00174952	114
4068	11	0.00169533	0.0300657	115
4068	12	0.0833501	0.00195984	1554
4068	13	0.049259	0.0861016	1605
4068	14	0.000496324	0.00234024	44
4068	15	0.000762667	0.00340594	92
4068	16	0.0186152	0.0018438	869
4068	17	0.00270689	0.00276748	376
4068	18	0.712532	0.00136154	6181
4068	19	0.00222131	0.00925631	88
4068	20	0.0365037	0.00243743	1693
4068	21	0.0041849	0.00239165	398
4068	22	0.0591573	0.434471	2768
4068	23	0.0203957	0.00175455	325
4068	24	0.0359564	0.00196933	3026
4068	25	0.00687467	0.00218657	694
4068	26	0.00713136	0.00188884	973
4068	27	0.0162602	0.017795	727
4068	28	0.00371112	0.00466095	671
4068	29	0.000774927	0.00301809	84
4068	30	0.017318	0.070836	358
4068	31	0.00629181	0.0016869	535
4068	32	0.0144471	0.0029268	1972
4068	33	0.00065537	0.0062229	58
4068	34	0.935278	0.00107164	6489
4068	35	0.0423824	0.0538579	2769
4068	36	0.131835	0.00289042	369
4068	38	0.00660618	0.00164381	619
4068	39	0.0404621	0.00262913	230
4068	40	0.0213611	0.00252947	237
4068	41	0.00454832	0.00691303	291
4068	42	0.00945311	0.00329541	538
4068	43	0.000463608	0.00149496	44
4068	44	0.000905461	0.00164187	130
4068	45	0.0224509	0.00226323	1473
4068	46	0.0114884	0.0039755	763
4068	47	0.0047829	0.0083919	199
4068	48	0.0387128	0.00241831	2546
4068	49	0.0927577	0.00280584	604
4068	50	0.00788897	0.00419016	538
4068	51	0.00979631	0.00231089	749
4068	52	0.0211379	0.019202	1895
4068	53	0.00242286	0.00498295	278
4068	54	0.00590218	0.00170517	446
4068	55	0.0122701	0.211624	661
4068	56	0.145679	0.00171558	3146
4068	57	0.0324117	0.0102579	1372
4068	58	0.00204058	0.002309	174
4068	59	0.0424824	0.439992	1235
4068	60	0.000570926	0.00204815	122
4068	61	0.00369228	0.0139603	278
4068	62	0.0383497	0.138845	592
4068	63	0.105555	0.0127319	95
4068	64	0.08807	0.0024993	710
4068	65	0.00465112	0.0051126	652
4068	66	0.0053101	0.00480668	425
4068	67	0.00148384	0.0126569	81
4068	68	0.440392	0.00156635	322
4068	69	0.00445347	0.00206398	363
4068	70	0.00668694	0.00238251	906
4068	71	0.0250508	0.00408883	979
4068	72	0.312406	0.00271555	1202
4068	73	0.00608252	0.00322339	525
4068	74	0.00636188	0.0044294	363
4068	75	0.00460935	0.0609798	255
4068	76	0.0555372	0.0997427	924
4068	77	0.03117	0.00187295	2006
4068	78	0.0151378	0.00195879	1849
4068	79	0.0210389	0.00873351	966
4068	80	0.000438686	0.00571941	62
4068	81	0.473781	0.0809988	1051
4068	82	0.0103592	0.0020171	548
4068	83	0.0218209	0.00196236	481
4068	84	0.00590046	0.00249171	661
4068	85	0.001542	0.00272334	164
4068	86	0.0132217	0.0020958	1485
4068	87	0.986183	8.67016e-05	1116
4068	88	0.0124883	0.00223019	1179
4068	89	0.0100823	0.100127	197
4068	90	0.00957064	0.122344	301
4068	91	0.0393471	0.152787	872
4068	92	0.00478662	0.00682311	591
4068	93	0.0148426	0.00287125	1275
4068	94	0.00861946	0.0025834	321
4068	95	0.00112477	0.00199214	162
4068	96	0.000748051	0.00251563	107
4068	97	0.00417204	0.00271569	297
4068	98	0.000549325	0.00165108	71
4068	99	0.00311704	0.00149403	306
4068	100	0.0555194	0.00546473	990
4068	101	0.0391862	0.44293	959
4068	102	0.0356352	0.0145248	3105
4068	103	0.0154946	0.464352	153
4068	104	0.00503616	0.0510651	213
4068	105	0.12434	0.0106512	2914
4068	106	0.60884	0.00223154	4986
4068	107	0.00302451	0.00244654	198
4068	108	0.00079095	0.00326348	105
4068	109	0.0149203	0.254985	371
4068	110	0.280852	0.715987	267
4068	111	0.0344363	0.00343468	924
4068	112	0.024875	0.00512393	799
4068	113	0.996026	0.00234499	1719
4068	114	0.0241488	0.0210909	150
4068	115	0.0886128	0.230634	526
4068	116	0.000431758	0.00433377	105
4068	117	0.0944606	0.0219763	1956
4068	118	0.00514522	0.00381889	296
4068	119	0.0239896	0.00234619	2089
4068	120	0.0117469	0.0201454	835
4068	121	0.00104539	0.0137586	107
4068	122	0.057826	0.0840131	518
4068	123	0.123962	0.0233714	1058
4068	124	0.000261084	0.00186842	46
4068	125	0.0176497	0.00251613	1755
4068	126	0.00132902	0.00161881	67
4068	127	0.00636427	0.00171548	1046
4068	128	0.00470626	0.0324067	265
4068	129	0.00474667	0.00271875	437
4068	130	0.01059	0.630069	294
4068	131	0.00116454	0.00418145	123
4068	132	0.0122096	0.0113797	818
4068	133	0.392074	0.00241893	1551
4068	134	0.068957	0.02149	1403
4068	135	0.00165097	0.0597075	84
4068	136	0.000413229	0.00158133	68
4068	137	0.000551223	0.00199344	67
4068	138	0.00135702	0.00158243	207
4068	139	0.206555	0.644517	1891
4068	140	0.0146828	0.00182993	1537
4068	141	0.00605789	0.00272168	605
4068	142	0.0106297	0.00152552	1093
4068	143	0.00406488	0.00227772	729
4068	144	0.00527546	0.00254655	812
4068	145	0.0115034	0.00180147	955
4068	146	0.00020114	0.00152458	46
4068	147	0.00307077	0.00827829	281
4068	148	0.0269351	0.197553	541
4068	149	0.00327136	0.00180775	440
4068	150	0.25147	0.00129116	2267
4068	151	0.00168231	0.00201625	259
4068	152	0.00549465	0.00781399	731
4068	153	0.0151544	0.00336634	1518
4068	154	0.00872055	0.951132	2028
4068	155	0.418059	0.461347	1199
4068	156	0.000887434	0.00159868	154
4068	157	0.000461943	0.00480586	49
4068	158	0.00959692	0.988592	1224
4068	159	0.00915708	0.00195325	854
4068	160	0.000302442	0.00150688	34
4068	161	0.183299	0.808151	465
4068	162	0.0119149	0.0783049	317
4068	163	0.0231889	0.889912	118
4068	164	0.001185	0.00183785	200
4068	165	0.00452308	0.00354542	618
4068	166	0.769306	0.025574	638
4068	167	0.055401	0.0666411	2464
4068	168	0.0906445	0.0017802	693
4068	169	0.0276792	0.00159368	1683
4068	170	0.00722486	0.00165382	931
4068	171	0.000488097	0.00324042	41
4068	172	0.00298704	0.00156746	276
4068	173	0.00113558	0.00344295	144
4068	174	0.00243251	0.0020373	212
4068	175	0.0400963	0.040582	1205
4068	176	0.0448304	0.00340064	61
4068	177	0.0167746	0.0243563	674
4068	178	0.00530717	0.00438337	307
4068	179	0.0206832	0.0018208	1125
4068	180	0.244475	0.484117	2741
4068	181	0.0130588	0.00156204	1860
4068	182	0.0177705	0.00234307	1948
4068	183	0.000926204	0.00505824	45
4068	184	0.00136325	0.001936	170
4068	185	0.110662	0.198318	1228
4068	186	0.0065559	0.00214245	777
4068	187	0.0132934	0.00299391	1071
4068	188	0.109562	0.0703687	752
4068	189	0.0148564	0.00300012	609
4068	190	0.00210362	0.00715379	147
4068	191	0.00187113	0.00188088	281
4068	192	0.221701	0.0507732	2316
4068	193	0.00168869	0.00156856	319
4068	194	0.00537221	0.00268768	160
4068	195	0.0210774	0.00755653	960
4068	196	0.00495929	0.00323929	341
4068	197	0.0010379	0.00896867	133
4068	198	0.00941819	0.00633616	122
4068	199	0.00025402	0.00142624	44
4068	200	0.00474053	0.00201162	543
4068	201	0.00807298	0.0216565	498
4068	202	0.00836202	0.00572633	968
4068	203	0.0110481	0.0045041	634
4068	204	0.000875303	0.0022014	142
4068	205	0.00147351	0.00218996	99
4068	206	0.19614	0.00161665	6771
4068	207	0.88717	0.00729148	14177
4068	208	0.742258	0.255913	8363
4068	209	0.208478	0.743467	1470
4068	210	0.0757688	0.00606141	2281
4068	211	0.044985	0.00526676	2525
4068	212	0.0494084	0.0016699	3510
4068	213	0.00807936	0.0016299	392
4068	214	0.00649485	0.00153552	612
4068	215	0.00760068	0.535994	47
4068	216	0.0185793	0.0685519	569
4068	217	0.0408239	0.00439869	1652
4068	218	0.0187913	0.00814132	525
4068	219	0.00056552	0.00356165	74
4068	220	0.00118747	0.00272686	124
4068	221	0.0029194	0.00253125	244
4068	222	0.0143453	0.241338	136
4068	223	0.0136012	0.0199459	658
4068	224	0.0441351	0.00151327	830
4068	225	0.0332612	0.00168344	1858
4068	226	0.00272644	0.00152651	216
4068	228	0.000913275	0.00150708	119
4068	229	0.032307	0.00311181	1592
4068	230	0.00703069	0.00373507	600
4068	231	0.00743366	0.00296268	1353
4068	232	0.00183589	0.00368447	235
4068	233	0.0183382	0.192167	1110
4068	234	0.0104074	0.0041612	774
4068	235	0.893504	0.0078784	4858
4068	236	0.00199581	0.00197713	279
4068	237	0.0186423	0.00314768	555
4068	238	0.0573211	0.147863	1098
4068	239	0.000895337	0.00410263	102
4068	240	0.00535865	0.00160067	343
4068	241	0.00050705	0.00436876	110
4068	242	0.0127988	0.00154723	1413
4068	243	0.0089552	0.0713934	508
4068	244	0.005363	0.00259137	451
4068	245	0.00091192	0.00252963	97
4068	246	0.110454	0.0428028	1078
4068	247	0.00102443	0.00174121	201
4068	248	0.0443807	0.00235116	1194
4068	249	0.00871393	0.00243614	439
4068	250	0.0103412	0.723037	170
4068	251	0.0101562	0.0214975	1103
4068	252	0.00706484	0.00227046	916
4068	253	0.0163119	0.0111881	815
4068	254	0.000238759	0.00237901	45
4068	255	0.000943942	0.00336306	123
4068	256	0.459634	0.0469595	1003
4068	257	0.10209	0.0779754	1163
4068	258	0.158256	0.00308385	3033
4068	259	0.018073	0.00630116	1356
4068	260	0.586534	0.00101742	2116
4068	261	0.0861766	0.00249827	784
4068	262	0.0144279	0.00227128	379
4068	263	0.0078129	0.00165716	274
4068	264	0.23465	0.0641342	989
4068	265	0.989655	0.00143814	1193
4068	266	0.0121759	0.00242768	752
4068	267	0.0178754	0.00459534	969
4068	268	0.00159936	0.00292541	141
4068	269	0.0140856	0.00170567	776
4068	270	0.162164	0.00337493	803
4068	271	0.00506441	0.00238272	293
4068	272	0.0126212	0.0528672	959
4068	273	0.00206665	0.00159906	255
4068	274	0.00183722	0.00304131	247
4068	275	0.00207553	0.00298841	473
4068	276	0.0240329	0.0114404	184
4068	277	0.00612007	0.00191088	470
4068	278	0.0503975	0.241771	612
4068	279	0.0113371	0.0018998	899
4068	280	0.00520653	0.00753113	404
4068	281	0.00273246	0.00301156	315
4068	282	0.0805626	0.915635	223
4068	283	0.0319233	0.00173253	1764
4068	284	0.00504396	0.00412241	430
4068	285	0.00893589	0.0100937	111
4068	286	0.0811169	0.121188	413
4068	287	0.00311202	0.0021188	275
4068	288	0.0111887	0.00235228	328
4068	289	0.0194573	0.00176253	1066
4068	290	0.00489297	0.00204773	358
4068	291	0.00378151	0.0017351	649
4068	292	0.0618225	0.0023624	2483
4068	293	0.116452	0.744191	1162
4068	294	0.0286405	0.00165771	1654
4068	295	0.00176184	0.00167091	248
4068	296	0.01506	0.0731171	659
4068	297	0.0607527	0.00668935	1863
4068	298	0.00509703	0.00262302	650
4068	299	0.0393747	0.00303592	2247
4068	300	0.000608065	0.00216848	69
4068	301	0.00076488	0.00225779	89
4068	302	0.00655717	0.0373726	543
4068	303	0.0154598	0.00453011	1067
4068	304	0.0157996	0.00455351	1084
4068	305	0.0172782	0.118179	589
4068	306	0.00998031	0.00216129	912
4068	307	0.00221599	0.00167564	178
4068	308	0.00837619	0.00242089	635
4068	309	0.165048	0.336738	404
4068	310	0.00464517	0.00386243	501
4068	311	0.00162105	0.00417551	124
4068	312	0.386066	0.00317646	604
4068	313	0.0020228	0.0018837	191
4068	314	0.00597539	0.00198249	421
4068	315	0.000654512	0.00288241	102
4068	316	0.0286192	0.00146258	960
4068	317	0.00257749	0.00327379	225
4068	318	0.121535	0.806021	1322
4068	319	0.00999546	0.0025507	1055
4068	320	0.00356797	0.00172446	484
4068	321	0.119493	0.0377622	1198
4068	322	0.0078895	0.190923	47
4068	323	0.0098826	0.00643349	795
4068	324	0.000742583	0.00242688	100
4068	325	0.000874218	0.00160745	96
4068	326	0.00136589	0.00941543	90
4068	327	0.0184035	0.00169504	242
4068	328	0.000683515	0.0125843	59
4068	329	0.0512189	0.0907338	659
4068	330	0.000427238	0.0113705	45
4068	331	0.0025209	0.00234387	179
4068	332	0.00023819	0.00207472	42
4068	333	0.00592726	0.00627042	436
4068	334	0.017203	0.0285287	786
4068	335	0.0028417	0.00296573	198
4068	336	0.156536	0.174299	500
4068	337	0.00573666	0.0121698	492
4068	338	0.000993879	0.00158577	135
4068	339	0.035019	0.0016801	642
4068	340	0.0286909	0.0433374	1505
4068	341	0.000905144	0.00228133	174
4068	342	0.0131746	0.00809973	1163
4068	343	0.00867594	0.00153382	800
4068	344	0.0156409	0.00185214	288
4068	345	0.00140505	0.00360663	134
4068	346	0.0056235	0.00771125	545
4068	347	0.0141497	0.00155965	576
4068	348	0.194283	0.023162	1629
4068	349	0.00244018	0.00197373	262
4068	350	0.00130395	0.00164661	161
4068	351	0.137921	0.797542	1442
4068	352	0.0123641	0.00233685	1117
4068	353	0.00368061	0.00181982	351
4068	354	0.00935938	0.00281162	884
4068	355	0.00116047	0.00216848	56
4068	356	0.00816572	0.00224857	514
4068	357	0.00123983	0.00175471	242
4068	358	0.000884003	0.00726589	45
4068	359	0.15168	0.435256	2422
4068	360	0.00228175	0.0451793	75
4068	361	0.0105554	0.00160567	452
4068	362	0.0248589	0.00331057	965
4068	363	0.00279288	0.00158548	418
4068	364	0.0058569	0.0417621	349
4068	365	0.0293852	0.00384858	1327
4068	366	0.316775	0.00183221	1920
4068	367	0.0451544	0.00354379	2699
4068	368	0.0173416	0.00170606	1775
4068	369	0.00290263	0.00208607	216
4068	370	0.334272	0.124716	1518
4068	371	0.00867268	0.00200287	677
4068	372	0.0279514	0.0023185	1686
4068	373	0.274723	0.00525034	1598
4068	374	0.032588	0.00446182	1575
4068	375	0.0211951	0.00311283	763
4068	376	0.155789	0.00243371	2948
4068	377	0.0108557	0.00340709	1268
4068	378	0.0019177	0.00182705	234
4068	379	0.00615139	0.00155456	315
4068	380	0.00813601	0.00623215	477
4068	381	0.000385064	0.00416243	39
4068	382	0.00787304	0.0063051	377
4068	383	0.00303698	0.510372	538
4068	384	0.00273537	0.00215023	201
4068	385	0.000324874	0.0172003	41
4068	386	0.00974058	0.0247296	204
4068	387	0.00093555	0.0168654	62
4068	388	0.00143317	0.136133	39
4068	389	0.00303906	0.00195595	220
4068	390	0.0110831	0.0015668	1522
4068	391	0.000567798	0.00163585	127
4068	392	0.00157161	0.00161336	205
4068	393	0.0059247	0.00589866	583
4068	394	0.00424899	0.002026	244
4068	395	0.00530911	0.0544025	154
4068	396	0.820726	0.020357	3372
4068	397	0.00614483	0.0514018	322
4068	398	0.0195293	0.00353402	918
4068	399	0.0207348	0.167665	131
4068	400	0.0527332	0.0243875	1977
4068	401	0.0127981	0.00344781	213
4068	402	0.0569354	0.00202289	3554
4068	403	0.00416413	0.00474706	141
4068	404	0.0488517	0.0396615	1189
4068	405	0.0208238	0.00658472	1699
4068	406	0.0199958	0.00156826	1195
4068	407	0.000721072	0.00188597	89
4068	408	0.976199	6.08724e-05	1358
4068	409	0.00584253	0.0245776	379
4068	410	0.0150634	0.00301817	1105
4068	411	0.108755	0.858219	541
4068	412	0.00185745	0.00167347	179
4068	413	0.00141469	0.00218848	195
4068	414	0.0864153	0.00314216	3596
4068	415	0.0174003	0.00852434	1836
4068	416	0.00871425	0.00180146	653
4068	417	0.00696994	0.004038	232
4068	418	0.00101255	0.00180576	119
4068	419	0.0060099	0.0087316	490
4068	420	0.00889719	0.00295515	1029
4068	421	0.0129978	0.00283964	88
4068	422	0.00801763	0.0059093	1227
4068	423	0.00191886	0.00214333	265
4068	424	0.0169335	0.00215446	624
4068	425	0.129154	0.0419664	2173
4068	426	0.000861665	0.0332952	107
4068	427	0.0104182	0.946042	406
4068	428	0.00143267	0.00345702	181
4068	429	0.00451871	0.00360991	468
4068	430	0.00411938	0.00197245	417
4068	431	0.00765139	0.00165649	380
4068	432	0.000493438	0.0444855	35
4068	433	0.00151976	0.00206355	205
4068	434	0.00533109	0.00155912	319
4068	435	0.0311042	0.00214875	2060
4068	436	0.0542917	0.363319	1461
4068	437	0.024278	0.00253119	955
4068	438	0.000292571	0.0083601	44
4068	439	0.0107034	0.00185452	505
4068	440	0.0067051	0.00565654	396
4068	441	0.00197588	0.00268061	289
4068	442	0.0055271	0.00490241	240
4068	443	0.00823486	0.00162632	920
4068	444	0.0663159	0.0365756	1310
4068	445	0.0138989	0.00186925	396
4068	446	0.0354826	0.0115144	708
4068	447	0.000517787	0.00312494	45
4068	448	0.00124208	0.00217825	144
4068	449	0.0214941	0.00201216	1517
4068	450	0.0128007	0.00154883	809
4068	451	0.0231102	0.00269625	1011
4068	452	0.0113231	0.00333063	625
4068	453	0.0195221	0.00199431	182
4068	454	0.0756131	0.00181164	3769
4068	455	0.00781467	0.00395597	652
4068	456	0.00414056	0.00564711	265
4068	457	0.26226	0.315449	1380
4068	458	0.0100394	0.00584033	967
4068	459	0.00147373	0.0024152	107
4068	460	0.0422818	0.0376273	2004
4068	461	0.0207906	0.00687964	377
4068	462	0.0150398	0.00401235	436
4068	463	0.0136578	0.00152004	439
4068	464	0.005745	0.00154773	473
4068	465	0.000302268	0.001767	51
4068	466	0.0111421	0.00184165	382
4068	467	0.000678369	0.00766675	45
4068	468	0.000540953	0.00175846	70
4068	469	0.00505998	0.00158574	447
4068	470	0.00102154	0.00178562	53
4068	471	0.00306704	0.00666545	367
4068	472	0.0154175	0.00176428	1697
4068	473	0.00350972	0.00189402	333
4068	474	0.0125026	0.00156105	1198
4068	475	0.000188928	0.00194327	52
4068	476	0.0142523	0.00233182	1296
4068	477	0.00425292	0.00348146	495
4068	478	0.0201209	0.0342976	411
4068	479	0.00268622	0.00337702	142
4068	480	0.00825164	0.032849	82
4068	481	0.000457506	0.00276753	46
4068	482	0.0233839	0.0016506	1860
4068	483	0.0238196	0.00424871	141
4068	484	0.0349789	0.00160537	1836
4068	485	0.000845882	0.00823915	81
4068	486	0.0534069	0.0345549	582
4068	487	0.0540787	0.00195314	1105
4068	488	0.00631852	0.00367892	242
4068	489	0.00259729	0.00284781	247
4068	490	0.027334	0.00260863	2556
4068	491	0.00242398	0.00214865	192
4068	492	0.00250109	0.0148722	192
4068	493	0.00127821	0.00302614	186
4068	494	0.0104432	0.0191819	823
4068	495	0.00509871	0.0330976	172
4068	496	0.00156424	0.00192113	269
4068	497	0.00883483	0.00265673	459
4068	498	0.123214	0.00372588	750
4068	499	0.00529376	0.00450225	525
4068	500	0.00352019	0.0086511	240
4068	501	0.0100472	0.00187671	619
4068	502	0.844456	0.151871	1658
4068	503	0.0105303	0.00157463	1185
4068	504	0.00874208	0.00156052	979
4068	505	0.00343798	0.00218199	511
4068	506	0.000586159	0.00140462	127
4068	507	0.00166018	0.00205878	173
4068	508	0.000925655	0.00197298	125
4068	509	0.00240092	0.0027997	241
4068	510	0.00550582	0.00232107	184
4068	511	0.0309307	0.00396496	1026
4068	512	0.870953	0.099032	3446
4068	513	0.0177799	0.00218508	223
4068	514	0.000178568	0.00221225	42
4068	515	0.0320167	0.00681019	3361
4068	516	0.997637	0.00195185	1179
4068	517	0.00688321	0.00220607	309
4068	518	0.0014054	0.010526	152
4068	519	0.0378088	0.00242138	664
4068	520	0.0122268	0.00189349	846
4068	521	0.00457177	0.0454529	98
4068	522	0.0477743	0.00187421	643
4068	523	0.000156291	0.00148316	46
4068	524	0.00097509	0.00501066	114
4068	525	0.021925	0.00191684	2474
4068	526	0.000811303	0.00164004	54
4068	527	0.00224525	0.818776	108
4068	529	0.0036998	0.00350386	328
4068	530	0.0172587	0.00531211	332
4068	531	0.0060746	0.00208736	388
4068	532	0.010055	0.00236836	523
4068	533	0.00226526	0.00656967	255
4068	534	0.0281465	0.00759463	1213
4068	535	0.0108308	0.00344771	526
4068	536	0.00941509	0.00259264	590
4068	537	0.0132036	0.00891595	228
4068	538	0.00226312	0.0016333	394
4068	539	0.254249	0.00126136	1282
4068	540	0.0577524	0.0193558	1319
4068	541	0.00803952	0.00623586	680
4068	542	0.00396226	0.00293463	463
4068	543	0.00142335	0.00562719	233
4068	544	0.00052475	0.00215576	47
4068	545	0.00157484	0.0030723	61
4068	546	0.0400768	0.0494148	563
4068	547	0.0182803	0.0019165	70
4068	548	0.00236622	0.00170061	186
4068	549	0.00203035	0.00200269	196
4068	550	0.085338	0.00247023	3729
4070	1	0.235517	0.00172739	1939
4070	2	0.00453721	0.00270714	340
4070	3	0.00439463	0.00383898	430
4070	4	0.000242621	0.00448663	49
4070	5	0.0115869	0.988402	220
4070	6	0.978807	0.000199808	296
4070	7	0.000930053	0.00672989	103
4070	8	0.00460697	0.0526521	286
4070	9	0.00259585	0.0474299	192
4070	10	0.00447471	0.124525	114
4070	11	0.000965378	0.00242458	115
4070	12	0.0501625	0.948694	1554
4070	13	0.033808	0.00253989	1605
4070	14	0.000261991	0.00333051	44
4070	15	0.000467428	0.00282856	92
4070	16	0.232195	0.767804	869
4070	17	0.00233191	0.00264489	376
4070	18	0.999993	4.24275e-08	6181
4070	19	0.00502482	0.458079	88
4070	20	0.0411736	0.0318872	1693
4070	21	0.0739569	0.431664	398
4070	22	0.0757842	0.00724004	2768
4070	23	0.00687574	0.00458337	325
4070	24	0.995287	0.000241473	3024
4070	25	0.0130026	0.19651	694
4070	26	0.019387	0.008332	973
4070	27	0.0211611	0.193187	727
4070	28	0.00409838	0.00349168	671
4070	29	0.000856737	0.00380391	84
4070	30	0.128531	0.865001	358
4070	31	0.00540059	0.0073259	535
4070	32	0.684492	0.0134422	1980
4070	33	0.00170403	0.197396	58
4070	34	0.819795	0.000260538	6490
4070	35	0.155536	0.0854497	2768
4070	36	0.00353816	0.00820862	369
4070	38	0.796586	0.166552	619
4070	39	0.00383184	0.0211098	230
4070	40	0.00309392	0.00231134	237
4070	41	0.00288477	0.00228847	291
4070	42	0.16757	0.686588	538
4070	43	0.000373949	0.00911943	44
4070	44	0.00148211	0.00195387	130
4070	45	0.122435	0.803354	1473
4070	46	0.00842052	0.0036112	763
4070	47	0.003262	0.00152895	200
4070	48	0.0847892	0.0025549	2546
4070	49	0.998973	5.11738e-06	604
4070	50	0.0198917	0.975135	538
4070	51	0.936148	0.000455718	749
4070	52	0.0260368	0.0208006	1895
4070	53	0.00360345	0.00211638	278
4070	54	0.054315	0.0636961	446
4070	55	0.238762	0.761237	661
4070	56	0.822417	0.000373996	3146
4070	57	0.0109996	0.00483707	1372
4070	58	0.0157721	0.00176975	174
4070	59	0.0294784	0.0211681	1235
4070	60	0.000726071	0.00143886	122
4070	61	0.0857163	0.00188065	278
4070	62	0.0384929	0.180077	592
4070	63	0.00113526	0.00142654	95
4070	64	0.999994	2.64645e-06	710
4070	65	0.0246512	0.0135848	652
4070	66	0.0138916	0.0609836	425
4070	67	0.00152567	0.00896811	81
4070	68	0.00335621	0.00161346	322
4070	69	0.00522952	0.00173825	363
4070	70	0.0595986	0.0441734	906
4070	71	0.0157749	0.00667753	979
4070	72	0.00872205	0.00165784	1202
4070	73	0.0333348	0.00236366	525
4070	74	0.00764894	0.00143573	363
4070	75	0.00429148	0.00268158	255
4070	76	0.0524302	0.0037485	927
4070	77	0.0346742	0.00284706	2006
4070	78	0.0659891	0.00254226	1849
4070	79	0.782429	0.217045	967
4070	80	0.000292274	0.00150298	62
4070	81	0.114938	0.109425	1051
4070	82	0.341819	0.00479521	548
4070	83	0.0179127	0.00377479	481
4070	84	0.00650061	0.00212037	661
4070	85	0.00118829	0.00175325	164
4070	86	0.0166903	0.00192566	1485
4070	87	0.515566	0.406071	1116
4070	88	0.709357	0.148479	1179
4070	89	0.00464592	0.0219839	197
4070	90	0.00242983	0.00322325	301
4070	91	0.0277188	0.00318434	872
4070	92	0.04822	0.00261189	591
4070	93	0.00911828	0.00463844	1275
4070	94	0.00261047	0.00630078	321
4070	95	0.00227613	0.0186368	162
4070	96	0.0300027	0.385685	107
4070	97	0.00259765	0.00172168	297
4070	98	0.0013333	0.00220258	71
4070	99	0.00611706	0.0110919	306
4070	100	0.0110449	0.00168813	990
4070	101	0.0378168	0.00266847	960
4070	102	0.0393446	0.0122474	3107
4070	103	0.171248	0.824666	153
4070	104	0.625636	0.36588	213
4070	105	0.34937	0.0285112	2914
4070	106	0.995826	0.00159793	4986
4070	107	0.00690555	0.0137031	198
4070	108	0.00090924	0.00261083	105
4070	109	0.0100051	0.00971438	371
4070	110	0.411654	0.19143	267
4070	111	0.0994048	0.0650704	924
4070	112	0.0105716	0.00747027	799
4070	113	0.998309	5.83794e-05	1719
4070	114	0.605714	0.140245	150
4070	115	0.0142792	0.00235606	525
4070	116	0.000585627	0.0274197	105
4070	117	0.469744	0.39938	1956
4070	118	0.0291311	0.00359667	296
4070	119	0.37544	0.62456	2089
4070	120	0.0346909	0.447265	835
4070	121	0.000959936	0.00929629	107
4070	122	0.799868	0.0150635	518
4070	123	0.104475	0.00194507	1058
4070	124	0.000226168	0.00134851	46
4070	125	0.0371337	0.00187572	1755
4070	126	0.00188871	0.00145342	67
4070	127	0.0932619	0.0968288	1046
4070	128	0.00247995	0.00445807	265
4070	129	0.003261	0.00201162	437
4070	130	0.00855419	0.622286	294
4070	131	0.0017588	0.00158827	123
4070	132	0.00831395	0.00978515	818
4070	133	0.756731	0.167419	1551
4070	134	0.0124761	0.00252147	1406
4070	135	0.000478991	0.00352185	84
4070	136	0.000784924	0.0299466	68
4070	137	0.00090496	0.00951828	67
4070	138	0.00213637	0.0147574	207
4070	139	0.0284864	0.00209836	1891
4070	140	0.0289917	0.0151349	1537
4070	141	0.0101316	0.00241578	605
4070	142	0.0268944	0.00179167	1093
4070	143	0.0991243	0.00690386	729
4070	144	0.0126628	0.00180071	812
4070	145	0.0534277	0.100609	955
4070	146	0.000352105	0.00239655	46
4070	147	0.00328011	0.00795722	281
4070	148	0.00504812	0.00727275	541
4070	149	0.00832925	0.00183651	440
4070	150	0.0265806	0.00231898	2267
4070	151	0.00904117	0.00161315	259
4070	152	0.00334436	0.00170973	731
4070	153	0.0277308	0.00302469	1517
4070	154	0.0649162	0.00596404	2027
4070	155	0.0362535	0.0311201	1199
4070	156	0.00112099	0.00671347	154
4070	157	0.000310336	0.00157892	49
4070	158	0.0170991	0.0109105	1224
4070	159	0.0053535	0.00185541	854
4070	160	0.000638344	0.00129247	34
4070	161	0.0052994	0.0034872	466
4070	162	0.00752731	0.00334251	317
4070	163	0.000685342	0.00156729	118
4070	164	0.00130957	0.00395322	200
4070	165	0.00406056	0.00294233	618
4070	166	0.0183325	0.00242036	638
4070	167	0.0529554	0.944684	2464
4070	168	0.0960044	0.00516623	693
4070	169	0.0252951	0.0366329	1683
4070	170	0.0141107	0.0111905	931
4070	171	0.00119382	0.0915389	41
4070	172	0.00477123	0.00141205	276
4070	173	0.00103168	0.00189827	144
4070	174	0.00233218	0.00133852	212
4070	175	0.946621	0.0498865	1205
4070	176	0.000446703	0.00799623	61
4070	177	0.0127637	0.00188499	674
4070	178	0.00340892	0.00381049	307
4070	179	0.0167534	0.00565949	1125
4070	180	0.0347658	0.00146234	2741
4070	181	0.990575	0.00754295	1860
4070	182	0.99967	1.98229e-06	1948
4070	183	0.00216745	0.249288	45
4070	184	0.00134368	0.00139305	170
4070	185	0.146398	0.00144984	1228
4070	186	0.0103417	0.00618873	777
4070	187	0.0174613	0.0032915	1071
4070	188	0.00738098	0.00133062	751
4070	189	0.00659239	0.00367142	609
4070	190	0.00151027	0.00338051	147
4070	191	0.00125169	0.00259399	281
4070	192	0.0377316	0.00204704	2316
4070	193	0.00499344	0.00682625	319
4070	194	0.00122235	0.00343081	160
4070	195	0.00978419	0.00531373	960
4070	196	0.0957271	0.650412	341
4070	197	0.00476676	0.00677732	133
4070	198	0.0026019	0.0108174	122
4070	199	0.000209456	0.00128081	44
4070	200	0.0113418	0.032114	543
4070	201	0.00389491	0.0019122	498
4070	202	0.0142315	0.00877143	969
4070	203	0.0121127	0.017378	634
4070	204	0.00268112	0.0048582	142
4070	205	0.00227942	0.00634108	99
4070	206	0.806257	0.00149505	6778
4070	207	0.944869	0.0516884	14176
4070	208	0.914972	0.000538794	8363
4070	209	0.0402436	0.00160695	1470
4070	210	0.215618	0.181863	2285
4070	211	0.0492856	0.62455	2525
4070	212	0.186438	0.0828574	3510
4070	213	0.00474737	0.00158435	392
4070	214	0.0178968	0.00669341	612
4070	215	0.000219668	0.00188058	47
4070	216	0.00560935	0.00205676	569
4070	217	0.55527	0.0952593	1652
4070	218	0.0043119	0.00387016	525
4070	219	0.00210347	0.001391	74
4070	220	0.00115436	0.00204776	124
4070	221	0.00242814	0.00181488	244
4070	222	0.222822	0.00290037	136
4070	223	0.0105987	0.00528665	658
4070	224	0.0143528	0.00149062	830
4070	225	0.312993	0.685505	1858
4070	226	0.0869247	0.0119504	216
4070	228	0.00144885	0.0415385	119
4070	229	0.0286381	0.00239851	1592
4070	230	0.00489851	0.00152069	600
4070	231	0.0532909	0.00224009	1353
4070	232	0.0495996	0.00252019	235
4070	233	0.699563	0.000947381	1110
4070	234	0.00688078	0.0046565	774
4070	235	0.999994	5.87542e-06	4858
4070	236	0.0048102	0.00537397	279
4070	237	0.0390457	0.0524112	555
4070	238	0.0219885	0.0199436	1103
4070	239	0.00163155	0.00201501	102
4070	240	0.00642539	0.0140425	343
4070	241	0.00364391	0.138696	110
4070	242	0.0179817	0.00216131	1413
4070	243	0.0182169	0.251118	508
4070	244	0.00392731	0.00188023	451
4070	245	0.00183327	0.0234544	97
4070	246	0.0145767	0.140427	1078
4070	247	0.000959758	0.00155256	201
4070	248	0.0213926	0.00403549	1189
4070	249	0.0046191	0.00196502	439
4070	250	0.0142419	0.962243	170
4070	251	0.0124908	0.322558	1107
4070	252	0.656215	0.00607404	916
4070	253	0.00873125	0.00147916	815
4070	254	0.000445746	0.00285443	45
4070	255	0.000796303	0.0015028	123
4070	256	0.010664	0.00178675	1003
4070	257	0.0278563	0.182989	1163
4070	258	0.0469539	0.92052	3031
4070	259	0.103398	0.86763	1356
4070	260	0.0370906	0.00808509	2116
4070	261	0.446265	0.553078	784
4070	262	0.405487	0.0629897	379
4070	263	0.280341	0.719614	274
4070	264	0.0577035	0.0366781	989
4070	265	0.0342079	0.00187598	1193
4070	266	0.0253877	0.00212012	752
4070	267	0.809666	0.0510813	969
4070	268	0.000874824	0.00301906	141
4070	269	0.0132059	0.0150716	776
4070	270	0.161596	0.837639	803
4070	271	0.00453684	0.00140791	293
4070	272	0.0188052	0.00209597	959
4070	273	0.00997152	0.0641938	255
4070	274	0.0114078	0.00741531	247
4070	275	0.479506	0.00176221	473
4070	276	0.00187839	0.00189868	184
4070	277	0.168112	0.00135091	470
4070	278	0.0185128	0.00730445	612
4070	279	0.005987	0.00237248	899
4070	280	0.0036247	0.0071864	404
4070	281	0.00213446	0.00172217	315
4070	282	0.0860316	0.912179	223
4070	283	0.182211	0.00123515	1765
4070	284	0.044191	0.202475	430
4070	285	0.00420504	0.0246553	111
4070	286	0.00741081	0.00690478	413
4070	287	0.00762963	0.109318	275
4070	288	0.00474195	0.00267032	328
4070	289	0.115129	0.0461313	1066
4070	290	0.00553406	0.0143159	358
4070	291	0.00581367	0.00153482	649
4070	292	0.183879	0.0128044	2483
4070	293	0.988656	0.0109547	1162
4070	294	0.0380891	0.00160394	1654
4070	295	0.120706	0.426271	248
4070	296	0.0115228	0.00152319	659
4070	297	0.0173137	0.00204688	1863
4070	298	0.00776495	0.00182545	650
4070	299	0.0147893	0.002692	2247
4070	300	0.000397935	0.00238223	69
4070	301	0.00208811	0.00773346	89
4070	302	0.00819359	0.00344907	543
4070	303	0.154903	0.84438	1067
4070	304	0.0579466	0.011303	1084
4070	305	0.110677	0.838803	589
4070	306	0.0165041	0.00389094	912
4070	307	0.00119908	0.00137134	178
4070	308	0.0361135	0.963797	635
4070	309	0.035828	0.0986513	404
4070	310	0.157452	0.00454164	501
4070	311	0.00143542	0.0142455	124
4070	312	0.151757	0.2857	604
4070	313	0.00270347	0.00155908	191
4070	314	0.0093018	0.00176297	421
4070	315	0.000470022	0.00128615	102
4070	316	0.227442	0.0012949	960
4070	317	0.00495886	0.00150046	225
4070	318	0.106228	0.274449	1322
4070	319	0.0374735	0.00364709	1055
4070	320	0.00327306	0.00142017	484
4070	321	0.78422	0.0316926	1199
4070	322	0.000283913	0.00411454	47
4070	323	0.0129841	0.00204493	795
4070	324	0.00114979	0.00357066	100
4070	325	0.000321765	0.00154054	96
4070	326	0.000395437	0.00167509	90
4070	327	0.0524384	0.247919	242
4070	328	0.000271989	0.00377556	59
4070	329	0.0124639	0.0288604	659
4070	330	0.000164411	0.00168713	45
4070	331	0.0209073	0.00208849	179
4070	332	0.00172033	0.103497	42
4070	333	0.965601	0.0198597	436
4070	334	0.309875	0.69002	786
4070	335	0.00348061	0.00662125	198
4070	336	0.00663268	0.00396417	500
4070	337	0.0120712	0.100312	492
4070	338	0.0329071	0.946237	135
4070	339	0.0228663	0.0817911	642
4070	340	0.0341683	0.00279493	1505
4070	341	0.00749113	0.0545963	174
4070	342	0.0117353	0.00285095	1166
4070	343	0.0163551	0.0455244	800
4070	344	0.0103609	0.0788472	288
4070	345	0.00162384	0.00301071	134
4070	346	0.00379137	0.00332774	545
4070	347	0.727509	0.168064	576
4070	348	0.999789	2.29987e-05	1628
4070	349	0.00355438	0.00165929	262
4070	350	0.00160253	0.00393589	161
4070	351	0.00252978	0.997077	1442
4070	352	0.00788713	0.00196607	1117
4070	353	0.00384297	0.00141928	351
4070	354	0.0165402	0.00448689	884
4070	355	0.00455458	0.00251484	56
4070	356	0.00797192	0.00420371	514
4070	357	0.00922454	0.0541949	242
4070	358	0.000266894	0.00188573	45
4070	359	0.123057	0.172527	2422
4070	360	0.00274548	0.00592341	75
4070	361	0.00607693	0.00141056	452
4070	362	0.111617	0.887888	965
4070	363	0.0158308	0.0682887	418
4070	364	0.012793	0.0753985	349
4070	365	0.0501922	0.0583023	1328
4070	366	0.0239346	0.00136973	1921
4070	367	0.196223	0.0178234	2699
4070	368	0.206095	0.044028	1775
4070	369	0.00832982	0.0026692	216
4070	370	0.0214052	0.00308288	1518
4070	371	0.00709827	0.0451626	676
4070	372	0.0444596	0.00171299	1686
4070	373	0.0517782	0.00278173	1598
4070	374	0.152334	0.00245548	1575
4070	375	0.0422111	0.0021606	763
4070	376	0.639203	0.000960754	2948
4070	377	0.0246488	0.388078	1268
4070	378	0.00249356	0.00171362	234
4070	379	0.0786726	0.92127	315
4070	380	0.0116492	0.00462745	477
4070	381	0.00785429	0.991767	39
4070	382	0.0109189	0.00202656	377
4070	383	0.0315451	0.606997	538
4070	384	0.00479948	0.00188809	201
4070	385	0.00088214	0.0126165	41
4070	386	0.00137309	0.00349039	204
4070	387	0.000867025	0.00135178	62
4070	388	0.00849898	0.00153119	39
4070	389	0.00162367	0.0013768	220
4070	390	0.0760095	0.0196762	1523
4070	391	0.00104776	0.00984878	127
4070	392	0.00190019	0.00141584	205
4070	393	0.00347741	0.00159763	583
4070	394	0.00282469	0.00157208	244
4070	395	0.00523454	0.0502338	154
4070	396	0.714648	0.0171838	3372
4070	397	0.00426685	0.00220076	322
4070	398	0.259804	0.00159148	918
4070	399	0.00111769	0.00509815	131
4070	400	0.0339249	0.0249964	1977
4070	401	0.01025	0.395083	213
4070	402	0.209706	0.326402	3554
4070	403	0.0203363	0.571431	141
4070	404	0.00856122	0.00402779	1189
4070	405	0.998344	9.65855e-05	1699
4070	406	0.0336337	0.00253342	1195
4070	407	0.00124067	0.00439515	89
4070	408	0.0173924	0.00163765	1357
4070	409	0.0029202	0.00137854	379
4070	410	0.010441	0.00180616	1105
4070	411	0.00635044	0.00236357	541
4070	412	0.0204402	0.367286	178
4070	413	0.000928784	0.00145617	195
4070	414	0.122795	0.224242	3598
4070	415	0.350641	0.408719	1836
4070	416	0.0112883	0.00278338	653
4070	417	0.0342753	0.965521	232
4070	418	0.0320651	0.902779	119
4070	419	0.056758	0.101285	490
4070	420	0.0396223	0.00190806	1029
4070	421	0.00713126	0.00180608	88
4070	422	0.00685306	0.0015932	1228
4070	423	0.0015662	0.00189162	265
4070	424	0.0167747	0.00660589	624
4070	425	0.981506	0.00212309	2172
4070	426	0.00794383	0.0154596	107
4070	427	0.00225327	0.00272503	406
4070	428	0.00112621	0.00488997	181
4070	429	0.0632639	0.306323	468
4070	430	0.00194902	0.00565173	417
4070	431	0.00915368	0.00484022	380
4070	432	0.00216621	0.00480623	35
4070	433	0.00158594	0.00884679	205
4070	434	0.00670959	0.00144959	319
4070	435	0.039905	0.00413859	2060
4070	436	0.249864	0.24338	1461
4070	437	0.0290728	0.0199012	955
4070	438	0.000348491	0.00381409	44
4070	439	0.00435399	0.00153247	505
4070	440	0.00997124	0.00458176	396
4070	441	0.0310575	0.0137918	289
4070	442	0.00176327	0.00200185	240
4070	443	0.00836662	0.00411414	920
4070	444	0.501261	0.180165	1310
4070	445	0.00575136	0.0125827	396
4070	446	0.448226	0.549317	708
4070	447	0.00453852	0.946288	45
4070	448	0.00147579	0.00344854	144
4070	449	0.729397	0.021283	1517
4070	450	0.0762441	0.845355	809
4070	451	0.0666529	0.00221302	1010
4070	452	0.0295352	0.61552	625
4070	453	0.00175437	0.00175177	182
4070	454	1	1.90648e-09	3769
4070	455	0.00943191	0.00859404	652
4070	456	0.00271237	0.00473193	265
4070	457	0.0130435	0.00491451	1379
4070	458	0.170495	0.0251122	967
4070	459	0.467191	0.472963	107
4070	460	0.00671888	0.991108	2004
4070	461	0.236967	0.634693	377
4070	462	0.0197855	0.0361409	436
4070	463	0.0174206	0.982177	441
4070	464	0.0760456	0.134579	473
4070	465	0.000446997	0.00754506	51
4070	466	0.00687301	0.00320561	382
4070	467	0.000708585	0.0033225	45
4070	468	0.00656505	0.993067	70
4070	469	0.999122	0.000876875	447
4070	470	0.000985964	0.00347277	53
4070	471	0.0058673	0.312978	367
4070	472	0.0785139	0.00320858	1697
4070	473	0.00745003	0.103295	334
4070	474	0.0130665	0.0131987	1198
4070	475	0.000166715	0.00235933	52
4070	476	0.0191706	0.00217366	1296
4070	477	0.00581594	0.00154028	493
4070	478	0.00441383	0.00504227	411
4070	479	0.0199044	0.0329438	142
4070	480	0.000514337	0.00783393	82
4070	481	0.000719883	0.00931486	46
4070	482	0.0258012	0.00454825	1860
4070	483	0.00123768	0.00187319	141
4070	484	0.0277376	0.00674556	1836
4070	485	0.000441471	0.00144287	81
4070	486	0.00437228	0.00169825	582
4070	487	0.0133157	0.00302319	1105
4070	488	0.0158507	0.00470563	242
4070	489	0.00226513	0.00190288	247
4070	490	0.0300892	0.00166311	2556
4070	491	0.000780769	0.00180945	192
4070	492	0.00235481	0.00829744	192
4070	493	0.00503997	0.00336017	186
4070	494	0.235388	0.0131627	823
4070	495	0.00177526	0.00189675	172
4070	496	0.00342381	0.00765078	269
4070	497	0.238255	0.179934	460
4070	498	0.017876	0.175057	749
4070	499	0.0121238	0.00353219	525
4070	500	0.00503821	0.0330744	240
4070	501	0.00912142	0.00257643	620
4070	502	0.0292711	0.00616616	1658
4070	503	0.84688	0.153084	1185
4070	504	0.0109879	0.00141117	979
4070	505	0.00645262	0.0102539	511
4070	506	0.000537777	0.00153677	127
4070	507	0.00266789	0.01239	173
4070	508	0.00173024	0.854037	125
4070	509	0.0144483	0.0076766	241
4070	510	0.0236095	0.00548161	184
4070	511	0.0145514	0.0553154	1026
4070	512	0.115235	0.00171847	3446
4070	513	0.000888514	0.00149151	223
4070	514	0.000781415	0.00329632	42
4070	515	0.245118	0.041633	3361
4070	516	0.0274849	0.00134573	1180
4070	517	0.00209096	0.00558684	309
4070	518	0.000682461	0.00138298	152
4070	519	0.0168482	0.983033	664
4070	520	0.038234	0.240857	846
4070	521	0.00296839	0.0339283	98
4070	522	0.00812237	0.00883864	643
4070	523	0.000345575	0.00148177	46
4070	524	0.0120697	0.306816	114
4070	525	0.0638967	0.62938	2474
4070	526	0.000360141	0.00168807	54
4070	527	0.000875866	0.00206699	108
4070	529	0.0160503	0.00186612	328
4070	530	0.00522719	0.0331973	332
4070	531	0.00513793	0.00495316	388
4070	532	0.00681751	0.00221114	523
4070	533	0.955261	0.000272522	255
4070	534	0.375969	0.624029	1213
4070	535	0.00492027	0.00242879	526
4070	536	0.057307	0.900135	590
4070	537	0.408786	0.0474392	228
4070	538	0.0156642	0.566675	394
4070	539	0.0438004	0.00240808	1282
4070	540	0.0225086	0.00168475	1319
4070	541	0.279159	0.00178378	680
4070	542	0.0988629	0.0487513	463
4070	543	0.0153756	0.0646627	233
4070	544	0.000339558	0.00334859	47
4070	545	0.000379448	0.00126372	61
4070	546	0.268357	0.408068	563
4070	547	0.000319333	0.0016295	70
4070	548	0.0445292	0.487376	186
4070	549	0.00328031	0.00187322	196
4070	550	0.875861	0.000713758	3728
4071	1	0.0214554	0.00304227	1939
4071	2	0.0440457	0.699312	340
4071	3	0.00706413	0.0158157	430
4071	4	0.000680312	0.00516615	49
4071	5	0.00374643	0.0023917	220
4071	6	0.0238566	0.00241784	296
4071	7	0.00106513	0.00711111	103
4071	8	0.00260438	0.0262155	286
4071	9	0.0017102	0.00161162	192
4071	10	0.0189231	0.955403	114
4071	11	0.000826371	0.00289195	115
4071	12	0.0163614	0.0037693	1554
4071	13	0.480057	0.461124	1605
4071	14	0.00248653	0.0553316	44
4071	15	0.00159032	0.00546095	92
4071	16	0.0610764	0.547513	869
4071	17	0.00236705	0.00305979	376
4071	18	0.516945	0.483052	6181
4071	19	0.00453458	0.339118	88
4071	20	0.0440636	0.0354157	1693
4071	21	0.0979506	0.881601	398
4071	22	0.0380872	0.0306727	2768
4071	23	0.00364126	0.00181938	325
4071	24	0.775984	0.000889174	3025
4071	25	0.0150478	0.00551718	694
4071	26	0.0340951	0.0018162	973
4071	27	0.0253672	0.00307425	727
4071	28	0.0121392	0.0417788	671
4071	29	0.00490483	0.00606806	84
4071	30	0.0041819	0.020154	358
4071	31	0.0141247	0.00159452	535
4071	32	0.682004	0.218569	1970
4071	33	0.000573764	0.00683403	58
4071	34	0.281227	0.0124397	6489
4071	35	0.513033	0.0280815	2768
4071	36	0.00368432	0.00317663	369
4071	38	0.012792	0.00233423	619
4071	39	0.00575056	0.0040281	230
4071	40	0.00139255	0.00785888	237
4071	41	0.00368874	0.00334659	291
4071	42	0.909129	0.0686147	538
4071	43	0.00101493	0.00293065	44
4071	44	0.00091319	0.00192083	130
4071	45	0.105079	0.89492	1473
4071	46	0.00683332	0.00172847	763
4071	47	0.00190294	0.0019564	189
4071	48	0.0317027	0.00195873	2546
4071	49	0.887083	0.000302921	604
4071	50	0.00850541	0.0200117	538
4071	51	0.00877092	0.0245719	749
4071	52	0.0455655	0.00630182	1896
4071	53	0.00211643	0.00615552	278
4071	54	0.212538	0.612028	446
4071	55	0.31493	0.685068	661
4071	56	0.998204	3.60372e-06	3146
4071	57	0.0204895	0.0702331	1372
4071	58	0.00741654	0.00163789	174
4071	59	0.0237848	0.0164025	1235
4071	60	0.001	0.0038772	122
4071	61	0.00398844	0.0176187	278
4071	62	0.0159161	0.00187648	592
4071	63	0.00128222	0.00156885	95
4071	64	0.0470896	0.00835675	710
4071	65	0.0043174	0.00194688	652
4071	66	0.00453213	0.00206095	425
4071	67	0.000787977	0.00171036	81
4071	68	0.00373671	0.00301439	322
4071	69	0.337089	0.0254767	363
4071	70	0.0138414	0.00868184	906
4071	71	0.0120504	0.00317109	979
4071	72	0.129913	0.00680608	1201
4071	73	0.040799	0.466383	525
4071	74	0.00294852	0.00193692	363
4071	75	0.00406435	0.00163608	255
4071	76	0.0140657	0.00240456	928
4071	77	0.0312169	0.00318091	2006
4071	78	0.0409666	0.00244112	1849
4071	79	0.0177976	0.00252923	966
4071	80	0.000474779	0.00684481	62
4071	81	0.0820652	0.00494939	1051
4071	82	0.00380829	0.0026513	548
4071	83	0.0204228	0.132709	482
4071	84	0.0215335	0.0024748	661
4071	85	0.0432571	0.0269303	164
4071	86	0.0161089	0.00165648	1485
4071	87	0.234243	0.0230631	1117
4071	88	0.248547	0.224373	1179
4071	89	0.0197152	0.0213045	197
4071	90	0.00198573	0.00280082	301
4071	91	0.0140008	0.00518539	872
4071	92	0.00715735	0.00513949	591
4071	93	0.0266502	0.101378	1275
4071	94	0.00429965	0.00182003	321
4071	95	0.00383137	0.00426673	162
4071	96	0.00141991	0.00295161	107
4071	97	0.00296168	0.00233089	297
4071	98	0.000354951	0.00178899	71
4071	99	0.00459796	0.00203398	306
4071	100	0.0117541	0.00534902	990
4071	101	0.0322811	0.00172474	960
4071	102	0.0556809	0.00452116	3105
4071	103	0.0100164	0.0898653	153
4071	104	0.00223602	0.00199297	213
4071	105	0.487039	0.485935	2914
4071	106	0.631686	0.000704064	4983
4071	107	0.0163399	0.0176994	198
4071	108	0.00113823	0.00344772	105
4071	109	0.00248932	0.013216	371
4071	110	0.669733	0.322606	267
4071	111	0.0156999	0.0114306	924
4071	112	0.0138448	0.0349404	799
4071	113	0.99831	5.74243e-05	1719
4071	114	0.977107	0.021119	150
4071	115	0.014352	0.00198288	526
4071	116	0.000335756	0.00118909	105
4071	117	0.176519	0.771586	1955
4071	118	0.0092974	0.0542584	296
4071	119	0.019021	0.980906	2089
4071	120	0.0103686	0.00404151	835
4071	121	0.0015728	0.0693819	107
4071	122	0.998106	0.00186692	518
4071	123	0.0130725	0.00392232	1058
4071	124	0.000334216	0.00211561	46
4071	125	0.0317451	0.0119996	1755
4071	126	0.000522338	0.00306441	67
4071	127	0.0994862	0.0423787	1046
4071	128	0.00280593	0.00864632	265
4071	129	0.00435472	0.00240294	437
4071	130	0.00628074	0.0018769	294
4071	131	0.0023779	0.00212531	123
4071	132	0.179497	0.00411221	818
4071	133	0.978011	0.000105518	1551
4071	134	0.0315981	0.0117871	1414
4071	135	0.00051664	0.00723564	84
4071	136	0.00166038	0.0444085	68
4071	137	0.00121953	0.00215281	67
4071	138	0.01873	0.291038	207
4071	139	0.0776266	0.00279899	1891
4071	140	0.05076	0.00288619	1537
4071	141	0.00719763	0.00335466	605
4071	142	0.0247784	0.0423896	1093
4071	143	0.00601082	0.00251607	729
4071	144	0.00563461	0.00284691	812
4071	145	0.0470304	0.00184883	955
4071	146	0.000592428	0.00143044	46
4071	147	0.00315042	0.00261257	281
4071	148	0.0331361	0.00206925	541
4071	149	0.00939828	0.00210877	441
4071	150	0.0253882	0.00174779	2267
4071	151	0.0917123	0.0460878	259
4071	152	0.0893747	0.0106547	731
4071	153	0.0129663	0.00496152	1517
4071	154	0.000876339	0.99826	2027
4071	155	0.999162	0.000837471	1197
4071	156	0.0178721	0.540306	154
4071	157	0.000282733	0.013048	49
4071	158	0.0133828	0.500211	1224
4071	159	0.0505241	0.0292146	855
4071	160	0.00064434	0.001686	34
4071	161	0.012391	0.00228721	466
4071	162	0.00375665	0.00166533	317
4071	163	0.000754424	0.00275323	118
4071	164	0.00233881	0.0113087	200
4071	165	0.0104423	0.00264688	618
4071	166	0.0110408	0.00164901	638
4071	167	0.0772667	0.903611	2464
4071	168	0.660355	0.00782507	693
4071	169	0.0611462	0.191891	1683
4071	170	0.00859049	0.00179581	931
4071	171	0.0667902	0.0206005	41
4071	172	0.00264035	0.0016408	276
4071	173	0.00116889	0.00264536	144
4071	174	0.0044908	0.00289163	212
4071	175	0.99993	6.95961e-05	1205
4071	176	0.00165198	0.0220384	61
4071	177	0.00800388	0.00193755	674
4071	178	0.00560408	0.00345962	307
4071	179	0.0269055	0.0530592	1125
4071	180	0.684998	0.24582	2741
4071	181	0.0101496	0.98985	1860
4071	182	0.6376	0.18006	1948
4071	183	0.00598207	0.347582	45
4071	184	0.00256568	0.0139278	170
4071	185	0.0292329	0.0591961	1227
4071	186	0.0183848	0.0030757	777
4071	187	0.0190033	0.00238934	1072
4071	188	0.0170554	0.0224402	752
4071	189	0.0762879	0.00222927	609
4071	190	0.00108834	0.00211249	147
4071	191	0.00813987	0.010474	281
4071	192	0.0237719	0.00202538	2317
4071	193	0.00438326	0.00483444	319
4071	194	0.00372511	0.0037473	160
4071	195	0.0104393	0.00185424	960
4071	196	0.0088596	0.0285027	341
4071	197	0.00136985	0.00333561	133
4071	198	0.0313469	0.410913	122
4071	199	0.000869864	0.00303165	44
4071	200	0.0112955	0.00423898	543
4071	201	0.0160414	0.00430317	498
4071	202	0.0148567	0.014338	969
4071	203	0.0174049	0.0406422	633
4071	204	0.00156929	0.00204615	142
4071	205	0.000795915	0.0037343	99
4071	206	0.999999	3.04e-07	6801
4071	207	1	3.04787e-08	14175
4071	208	0.999161	0.000160378	8365
4071	209	0.366398	0.00528815	1470
4071	210	0.0409187	0.00265575	2284
4071	211	0.0685201	0.0432812	2528
4071	212	0.0574732	0.0061329	3511
4071	213	0.00392402	0.00177175	392
4071	214	0.00742288	0.0171109	612
4071	215	0.000523545	0.00248593	47
4071	216	0.00732808	0.00322849	569
4071	217	0.638711	0.010681	1652
4071	218	0.00923895	0.00209812	525
4071	219	0.000613494	0.00529334	74
4071	220	0.0111951	0.00245002	124
4071	221	0.00492734	0.0189937	244
4071	222	0.0012123	0.00226314	136
4071	223	0.0109434	0.00218532	659
4071	224	0.0257157	0.0021721	830
4071	225	0.194565	0.805425	1857
4071	226	0.0391243	0.00348999	216
4071	228	0.0021503	0.00186973	119
4071	229	0.0252023	0.0024392	1592
4071	230	0.00662311	0.00165907	600
4071	231	0.494707	0.00211034	1353
4071	232	0.00339428	0.00265537	235
4071	233	0.993812	0.00022416	1110
4071	234	0.00951284	0.00232896	774
4071	235	0.942725	0.000292271	4857
4071	236	0.00363693	0.0527029	279
4071	237	0.0270107	0.00575696	554
4071	238	0.0145196	0.00240902	1104
4071	239	0.00128287	0.00439812	102
4071	240	0.00532386	0.0123507	343
4071	241	0.395899	0.0022985	110
4071	242	0.0170751	0.00190673	1413
4071	243	0.00536672	0.00242606	508
4071	244	0.00409704	0.00347541	451
4071	245	0.000780466	0.0066106	97
4071	246	0.0134733	0.0667743	1078
4071	247	0.00161893	0.00353343	201
4071	248	0.116252	0.00380942	1195
4071	249	0.0109803	0.0046662	439
4071	250	0.00213508	0.00629123	170
4071	251	0.0248582	0.0214404	1107
4071	252	0.0651619	0.00259505	916
4071	253	0.0216102	0.0604374	815
4071	254	0.0065725	0.00248913	45
4071	255	0.000918155	0.00166759	123
4071	256	0.183916	0.0330679	1003
4071	257	0.0117706	0.00347878	1163
4071	258	0.0924398	0.183239	3032
4071	259	0.020208	0.00806608	1356
4071	260	0.193739	0.806261	2116
4071	261	0.0655179	0.934481	784
4071	262	0.00591278	0.00333174	379
4071	263	0.00442403	0.00252357	274
4071	264	0.0104482	0.0237561	989
4071	265	0.999895	1.85809e-07	1193
4071	266	0.044005	0.906741	752
4071	267	0.537605	0.46203	969
4071	268	0.011977	0.0348062	141
4071	269	0.265157	0.542835	776
4071	270	0.989352	0.00127605	803
4071	271	0.0141971	0.00299136	293
4071	272	0.0150332	0.00194049	959
4071	273	0.0116667	0.00692421	255
4071	274	0.00216025	0.00199324	247
4071	275	0.0124294	0.085284	473
4071	276	0.00159277	0.00216537	184
4071	277	0.0215965	0.00358142	470
4071	278	0.0164686	0.00543336	612
4071	279	0.0324287	0.0260795	899
4071	280	0.00533565	0.00580851	404
4071	281	0.00583982	0.00316902	315
4071	282	0.0860578	0.867886	223
4071	283	0.0156628	0.00275691	1765
4071	284	0.00648659	0.00707729	430
4071	285	0.00375	0.850849	111
4071	286	0.755433	0.035151	413
4071	287	0.0122497	0.0522311	275
4071	288	0.00680917	0.00275986	328
4071	289	0.999857	1.49427e-06	1066
4071	290	0.032934	0.311719	358
4071	291	0.00504941	0.00196936	649
4071	292	0.105483	0.00948923	2484
4071	293	0.886035	0.112309	1162
4071	294	0.0526836	0.0712791	1654
4071	295	0.00300786	0.015019	248
4071	296	0.0109463	0.00514576	659
4071	297	0.169161	0.714373	1863
4071	298	0.0294328	0.00366345	650
4071	299	0.0697965	0.012922	2247
4071	300	0.000514526	0.00197898	69
4071	301	0.00058318	0.00662214	89
4071	302	0.0286658	0.0338655	543
4071	303	0.0123459	0.0145888	1067
4071	304	0.04741	0.0136784	1084
4071	305	0.00709436	0.00648994	589
4071	306	0.0105842	0.00302412	912
4071	307	0.00340271	0.00157766	178
4071	308	0.0101943	0.00202839	635
4071	309	0.0132027	0.0051185	404
4071	310	0.235621	0.0212573	501
4071	311	0.00122792	0.00744252	124
4071	312	0.0366015	0.889731	601
4071	313	0.00655108	0.0018247	191
4071	314	0.0185593	0.00688288	421
4071	315	0.000874003	0.00138597	102
4071	316	0.0260269	0.00163398	960
4071	317	0.024955	0.00186386	225
4071	318	0.126132	0.872362	1322
4071	319	0.00864257	0.00398421	1055
4071	320	0.00482632	0.0040656	485
4071	321	0.0975014	0.0802498	1199
4071	322	0.014996	0.398305	47
4071	323	0.0110404	0.002271	795
4071	324	0.0121904	0.00368346	100
4071	325	0.000817034	0.0231545	96
4071	326	0.00080631	0.00263665	90
4071	327	0.00565523	0.00431191	242
4071	328	0.000525428	0.00400778	59
4071	329	0.0154049	0.0020592	659
4071	330	0.00519297	0.98877	45
4071	331	0.00871292	0.990666	179
4071	332	0.000707399	0.00216508	42
4071	333	0.00978272	0.0113931	435
4071	334	0.0102229	0.00257103	786
4071	335	0.00258579	0.00260472	197
4071	336	0.012133	0.00581094	500
4071	337	0.00628943	0.00205089	492
4071	338	0.0157371	0.296338	135
4071	339	0.0368073	0.0197644	642
4071	340	0.152602	0.0154254	1506
4071	341	0.000750602	0.00155922	174
4071	342	0.0557371	0.0953821	1168
4071	343	0.0110242	0.0017254	800
4071	344	0.00243643	0.0023666	288
4071	345	0.00310968	0.00360137	134
4071	346	0.00478469	0.00445594	545
4071	347	0.0110095	0.00162365	576
4071	348	0.998139	0.00148402	1631
4071	349	0.00292437	0.00329415	262
4071	350	0.00330542	0.00581191	161
4071	351	0.069319	0.440357	1442
4071	352	0.00925455	0.00239773	1117
4071	353	0.00362175	0.0122286	351
4071	354	0.0138117	0.00302545	884
4071	355	0.00107484	0.00867415	56
4071	356	0.00573938	0.0246303	514
4071	357	0.00577797	0.00818583	242
4071	358	0.00208187	0.0256499	45
4071	359	0.0418069	0.0504313	2422
4071	360	0.000766825	0.0111302	75
4071	361	0.00718963	0.00954356	453
4071	362	0.0161686	0.00181951	966
4071	363	0.00746185	0.00331638	419
4071	364	0.00680647	0.00776622	349
4071	365	0.473085	0.0134709	1328
4071	366	0.0313053	0.0123052	1920
4071	367	0.295799	0.00437047	2699
4071	368	0.150763	0.830364	1775
4071	369	0.00501503	0.00312869	216
4071	370	0.157478	0.0128906	1518
4071	371	0.0298693	0.00225523	677
4071	372	0.0456712	0.0064125	1684
4071	373	0.0262826	0.00399404	1598
4071	374	0.0793363	0.165079	1574
4071	375	0.417471	0.00257194	763
4071	376	0.351789	0.0724561	2947
4071	377	0.0243545	0.00209653	1268
4071	378	0.0016909	0.0017732	234
4071	379	0.0809322	0.919009	315
4071	380	0.0113211	0.0377358	477
4071	381	0.00123186	0.0339241	39
4071	382	0.0028439	0.00430392	377
4071	383	0.00939774	0.0821305	538
4071	384	0.00185337	0.00238768	201
4071	385	0.000218803	0.00242376	41
4071	386	0.00168808	0.0241	204
4071	387	0.00460445	0.120321	62
4071	388	0.000309569	0.00193789	39
4071	389	0.00258463	0.00183962	220
4071	390	0.014208	0.00172749	1524
4071	391	0.0182151	0.219382	127
4071	392	0.00166996	0.00254658	205
4071	393	0.00394781	0.00196762	583
4071	394	0.00674176	0.00260205	244
4071	395	0.00314953	0.00390964	154
4071	396	0.114764	0.00417865	3372
4071	397	0.00621569	0.0017994	322
4071	398	0.502515	0.00157007	918
4071	399	0.00367764	0.00174236	131
4071	400	0.854535	0.0808197	1977
4071	401	0.0314953	0.884764	213
4071	402	0.0257324	0.00191586	3554
4071	403	0.0102068	0.0454286	141
4071	404	0.00749103	0.00162146	1189
4071	405	0.0236056	0.0017334	1699
4071	406	0.0549518	0.0016451	1195
4071	407	0.00677895	0.0269172	89
4071	408	0.0320381	0.00189669	1358
4071	409	0.00480628	0.00186257	379
4071	410	0.031303	0.047127	1105
4071	411	0.0107286	0.00262258	541
4071	412	0.00168007	0.0145775	178
4071	413	0.00241452	0.00874154	195
4071	414	0.0353059	0.903039	3597
4071	415	0.0317268	0.00349946	1836
4071	416	0.00675572	0.00838218	653
4071	417	0.00271589	0.00188511	232
4071	418	0.00186044	0.00217323	119
4071	419	0.0165263	0.192381	490
4071	420	0.00761963	0.00181514	1029
4071	421	0.000767965	0.003054	88
4071	422	0.00784716	0.00433263	1228
4071	423	0.00228593	0.00190915	265
4071	424	0.00830934	0.00355996	624
4071	425	0.0523653	0.0371607	2172
4071	426	0.0136852	0.00927052	107
4071	427	0.11315	0.222109	406
4071	428	0.00221791	0.00567962	181
4071	429	0.00471471	0.00218719	468
4071	430	0.00254904	0.00373108	417
4071	431	0.003778	0.00190635	380
4071	432	0.00018935	0.0017926	35
4071	433	0.0052641	0.110829	205
4071	434	0.00408325	0.00167403	319
4071	435	0.0655359	0.00356884	2063
4071	436	0.0205996	0.00214723	1461
4071	437	0.0573443	0.00843239	955
4071	438	0.00107954	0.00325859	44
4071	439	0.00964516	0.00184391	505
4071	440	0.00388163	0.00174596	396
4071	441	0.00417927	0.0019593	289
4071	442	0.026099	0.851427	240
4071	443	0.00684047	0.00267845	920
4071	444	0.0327076	0.908673	1310
4071	445	0.0125037	0.0462029	396
4071	446	0.988509	0.0110493	701
4071	447	0.00106517	0.00340861	45
4071	448	0.00153816	0.00194622	144
4071	449	0.963888	0.0328434	1517
4071	450	0.00588828	0.00161371	809
4071	451	0.014442	0.00171269	1011
4071	452	0.0114389	0.00180436	625
4071	453	0.00164434	0.00290672	182
4071	454	0.998143	3.16457e-06	3769
4071	455	0.00404566	0.00163183	652
4071	456	0.00356515	0.0030561	265
4071	457	0.0481364	0.019828	1380
4071	458	0.0222505	0.0290251	967
4071	459	0.00408981	0.0109768	107
4071	460	0.114821	0.535829	2004
4071	461	0.00351314	0.00233511	377
4071	462	0.0150792	0.0293938	436
4071	463	0.123576	0.325071	439
4071	464	7.05633e-07	0.999999	473
4071	465	0.000388973	0.00195074	51
4071	466	0.00386951	0.00208104	382
4071	467	0.000388548	0.00181066	45
4071	468	0.0785039	0.843918	70
4071	469	0.0116886	0.00418788	447
4071	470	0.00073121	0.00583572	53
4071	471	0.0198295	0.0074921	367
4071	472	0.0485852	0.00297555	1699
4071	473	0.0156666	0.00467966	333
4071	474	0.0172152	0.00169789	1198
4071	475	0.00125177	0.0114865	52
4071	476	0.0141613	0.00240374	1296
4071	477	0.00467968	0.00250877	493
4071	478	0.0355965	0.0220499	411
4071	479	0.0020512	0.00218342	142
4071	480	0.00155989	0.0688938	82
4071	481	0.00582622	0.00235198	46
4071	482	0.0363494	0.0125367	1860
4071	483	0.00187338	0.00477227	141
4071	484	0.0899327	0.00157484	1837
4071	485	0.00122337	0.00164078	81
4071	486	0.0277202	0.07252	582
4071	487	0.0475902	0.0175044	1105
4071	488	0.00788471	0.00979497	242
4071	489	0.00349099	0.00231881	247
4071	490	0.997607	2.04771e-05	2555
4071	491	0.00199584	0.00520524	192
4071	492	0.0226958	0.00157644	192
4071	493	0.00169647	0.00651137	186
4071	494	0.985657	0.000178113	822
4071	495	0.00205134	0.00185058	172
4071	496	0.0606818	0.00208606	269
4071	497	0.0072517	0.00326937	460
4071	498	0.00947394	0.02274	750
4071	499	0.221864	0.039894	525
4071	500	0.00357447	0.00680746	240
4071	501	0.0070053	0.00235837	619
4071	502	0.0500079	0.0715041	1658
4071	503	0.245944	0.0551029	1185
4071	504	0.0430956	0.00150144	979
4071	505	0.160605	0.838654	511
4071	506	0.000625338	0.00693368	127
4071	507	0.00176287	0.0034962	173
4071	508	0.0142005	0.985368	125
4071	509	0.00550305	0.0020801	241
4071	510	0.000965854	0.00322859	184
4071	511	0.0670416	0.128412	1026
4071	512	0.879766	0.0303603	3446
4071	513	0.00164243	0.00158661	223
4071	514	0.000254398	0.00226932	42
4071	515	0.760838	0.000653542	3361
4071	516	1	9.07913e-10	1180
4071	517	0.0050625	0.0269191	309
4071	518	0.000785299	0.00169485	152
4071	519	0.0162575	0.983552	664
4071	520	0.00986479	0.00379306	846
4071	521	0.00132925	0.00659948	98
4071	522	0.0208053	0.00212023	643
4071	523	0.00022781	0.0140983	46
4071	524	0.0214959	0.834815	114
4071	525	0.0271456	0.00241845	2476
4071	526	0.000372247	0.00173483	54
4071	527	0.00178589	0.00470655	108
4071	529	0.00506235	0.00872371	328
4071	530	0.00471089	0.00302378	332
4071	531	0.0100274	0.00284897	388
4071	532	0.0103976	0.0229502	523
4071	533	0.00163718	0.0020938	255
4071	534	0.0188683	0.00406514	1213
4071	535	0.0135791	0.018022	526
4071	536	0.0104182	0.00232289	590
4071	537	0.020901	0.95676	228
4071	538	0.00545803	0.0292694	394
4071	539	0.0601173	0.00180807	1280
4071	540	0.121692	0.00177049	1319
4071	541	0.00522492	0.0026746	680
4071	542	0.0341328	0.00673966	463
4071	543	0.00210191	0.0032502	233
4071	544	0.000446559	0.00583856	47
4071	545	0.000342847	0.00216839	61
4071	546	0.010428	0.0492938	563
4071	547	0.00179756	0.0612234	70
4071	548	0.00196422	0.00457487	186
4071	549	0.00122338	0.00200062	196
4071	550	0.371931	0.00884996	3727
4072	1	0.0520241	0.00197911	1939
4072	2	0.0801234	0.0611849	340
4072	3	0.0782162	0.742139	430
4072	4	0.00230957	0.00657715	49
4072	5	0.00517703	0.0464901	220
4072	6	0.976627	0.00037524	296
4072	7	0.00128662	0.00523521	103
4072	8	0.00349114	0.00185867	286
4072	9	0.00147301	0.00222555	192
4072	10	0.0038292	0.0703752	114
4072	11	0.00102012	0.0019509	115
4072	12	0.0619911	0.396139	1554
4072	13	0.436766	0.560992	1605
4072	14	0.00598432	0.00508668	44
4072	15	0.000999588	0.00468435	92
4072	16	0.139805	0.860076	869
4072	17	0.00333485	0.00372061	376
4072	18	0.141558	0.00196434	6181
4072	19	0.00446867	0.0259191	88
4072	20	0.112589	0.0046515	1693
4072	21	0.0922444	0.77572	399
4072	22	0.244226	0.142098	2768
4072	23	0.00682393	0.00421945	325
4072	24	0.547539	0.000987606	3025
4072	25	0.00963773	0.0337204	694
4072	26	0.0152712	0.00730905	973
4072	27	0.0177676	0.0020202	727
4072	28	0.0350236	0.0755461	671
4072	29	0.00869014	0.0033755	84
4072	30	0.0627493	0.621251	358
4072	31	0.00761533	0.003331	535
4072	32	0.0458549	0.00828103	1969
4072	33	0.000995392	0.00540891	58
4072	34	0.335615	0.00118445	6489
4072	35	0.580547	0.0872803	2768
4072	36	0.00399082	0.00256154	369
4072	38	0.0973213	0.408117	619
4072	39	0.0040014	0.002372	230
4072	40	0.00173325	0.00225104	237
4072	41	0.00267603	0.00334114	291
4072	42	0.146205	0.00619828	538
4072	43	0.000533745	0.004344	44
4072	44	0.000916421	0.00204338	130
4072	45	0.0362702	0.0521913	1473
4072	46	0.0119579	0.0042202	763
4072	47	0.00189181	0.00196046	185
4072	48	0.0471319	0.00192315	2545
4072	49	0.996105	0.000297275	604
4072	50	0.0192837	0.977399	538
4072	51	0.00935161	0.00261617	749
4072	52	0.0347999	0.00256574	1895
4072	53	0.00551393	0.0336622	278
4072	54	0.298851	0.466881	446
4072	55	0.288065	0.711934	661
4072	56	0.999996	2.86601e-07	3146
4072	57	0.405209	0.0017668	1372
4072	58	0.00392273	0.00222937	174
4072	59	0.0224798	0.0173954	1235
4072	60	0.000946478	0.00195331	122
4072	61	0.00267104	0.00196255	278
4072	62	0.131247	0.797301	592
4072	63	0.0234565	0.00573214	95
4072	64	0.0258492	0.00305534	710
4072	65	0.00498286	0.00530571	652
4072	66	0.0170744	0.073939	425
4072	67	0.000556019	0.00187533	81
4072	68	0.0102587	0.00262497	322
4072	69	0.00741846	0.00715677	363
4072	70	0.0168721	0.00478022	906
4072	71	0.0202387	0.00593705	979
4072	72	0.0213517	0.00188338	1202
4072	73	0.00790792	0.0101175	525
4072	74	0.0126681	0.00200277	363
4072	75	0.00374782	0.00247569	255
4072	76	0.0294405	0.0213762	928
4072	77	0.0216392	0.00298385	2006
4072	78	0.0247213	0.003291	1849
4072	79	0.0639562	0.00220605	963
4072	80	0.000368779	0.00230455	62
4072	81	0.0323169	0.155655	1051
4072	82	0.00789704	0.00562186	548
4072	83	0.00694802	0.00676517	481
4072	84	0.0125176	0.00735885	661
4072	85	0.00145284	0.0035031	164
4072	86	0.0185812	0.00296509	1485
4072	87	0.922904	0.030523	1117
4072	88	0.197582	0.0368724	1179
4072	89	0.00714096	0.0200993	197
4072	90	0.00350537	0.00206697	301
4072	91	0.0156212	0.00733842	872
4072	92	0.00490252	0.00363378	591
4072	93	0.0326396	0.059653	1275
4072	94	0.00399599	0.0172142	321
4072	95	0.0027392	0.00459341	161
4072	96	0.00223708	0.0220908	107
4072	97	0.00522916	0.00307407	297
4072	98	0.000570006	0.00232504	71
4072	99	0.0111277	0.0016724	306
4072	100	0.00951123	0.00222459	990
4072	101	0.0208647	0.00211989	960
4072	102	0.0414991	0.00326415	3105
4072	103	0.0197415	0.93569	153
4072	104	0.00624456	0.00179868	213
4072	105	0.112997	0.0281118	2914
4072	106	0.79809	0.000741136	4985
4072	107	0.00375197	0.00280241	198
4072	108	0.00110215	0.00608194	105
4072	109	0.0114113	0.172005	371
4072	110	0.669759	0.322719	267
4072	111	0.0141589	0.00404127	924
4072	112	0.0117698	0.0728651	799
4072	113	0.99831	5.69748e-05	1734
4072	114	0.905286	0.0853641	150
4072	115	0.0442493	0.010047	526
4072	116	0.00195956	0.00178574	105
4072	117	0.0429146	0.0162703	1956
4072	118	0.0117845	0.043492	296
4072	119	0.536404	0.463581	2089
4072	120	0.00817052	0.00311528	835
4072	121	0.00415851	0.00752794	107
4072	122	0.557538	0.438963	518
4072	123	0.0465519	0.00461746	1058
4072	124	0.000312935	0.00182681	46
4072	125	0.0311698	0.0723848	1755
4072	126	0.000442203	0.00183239	67
4072	127	0.0474967	0.0975952	1046
4072	128	0.0179163	0.240633	265
4072	129	0.00522902	0.00306264	437
4072	130	0.00334661	0.00190033	294
4072	131	0.00454051	0.00166684	123
4072	132	0.00688374	0.0018076	818
4072	133	0.814654	0.00447888	1553
4072	134	0.0248598	0.00578483	1408
4072	135	0.000667873	0.00704208	84
4072	136	0.00532327	0.266671	68
4072	137	0.000656258	0.00242296	67
4072	138	0.0228141	0.522661	207
4072	139	0.0857404	0.00228928	1891
4072	140	0.014235	0.00342612	1537
4072	141	0.0112396	0.00276937	605
4072	142	0.0146108	0.00215058	1093
4072	143	0.0234473	0.00323019	729
4072	144	0.00721028	0.00238108	812
4072	145	0.056934	0.00468468	955
4072	146	0.000379075	0.0022813	46
4072	147	0.0373404	0.463045	281
4072	148	0.00605703	0.00504087	541
4072	149	0.00796943	0.00193234	440
4072	150	0.0406627	0.0017104	2266
4072	151	0.00246315	0.00190365	259
4072	152	0.00595682	0.00197747	731
4072	153	0.0153099	0.00516791	1517
4072	154	0.000967213	0.999033	2028
4072	155	0.949368	0.0506177	1198
4072	156	0.00109787	0.00411891	154
4072	157	0.000266819	0.0063873	49
4072	158	0.0170859	0.00427421	1224
4072	159	0.0201441	0.00424696	855
4072	160	0.000800022	0.00153635	34
4072	161	0.0144855	0.0106973	456
4072	162	0.00442597	0.00272562	317
4072	163	0.000685022	0.00209383	118
4072	164	0.00233881	0.00479939	200
4072	165	0.00546069	0.0032628	618
4072	166	0.514202	0.00903027	638
4072	167	0.0408087	0.0293117	2464
4072	168	0.982646	0.000376479	693
4072	169	0.0454581	0.0297509	1683
4072	170	0.00793666	0.0024112	931
4072	171	0.0010415	0.00640087	41
4072	172	0.00619827	0.00183537	276
4072	173	0.00120871	0.00298482	144
4072	174	0.00188388	0.00176524	212
4072	175	0.640397	0.32675	1205
4072	176	0.00321412	0.143683	61
4072	177	0.00515387	0.00206088	674
4072	178	0.00564917	0.00256626	307
4072	179	0.0143944	0.0040735	1125
4072	180	0.201389	0.168766	2741
4072	181	0.919561	0.0804339	1860
4072	182	0.104048	0.0461122	1948
4072	183	0.00229174	0.350612	45
4072	184	0.00142953	0.00546223	170
4072	185	0.0110417	0.00335579	1228
4072	186	0.0126376	0.00780993	777
4072	187	0.0858964	0.00231645	1072
4072	188	0.0254977	0.125012	751
4072	189	0.00912841	0.00182255	609
4072	190	0.00180388	0.00534374	147
4072	191	0.00204763	0.00619602	281
4072	192	0.286421	0.185729	2316
4072	193	0.00259103	0.00173882	319
4072	194	0.00200392	0.00345624	160
4072	195	0.0161802	0.00756299	960
4072	196	0.0432339	0.207995	341
4072	197	0.00419036	0.003624	133
4072	198	0.0290346	0.957269	122
4072	199	0.000480937	0.00167344	44
4072	200	0.00790489	0.00458828	543
4072	201	0.00648885	0.0041849	498
4072	202	0.0356626	0.0791696	968
4072	203	0.0379734	0.0947973	634
4072	204	0.00306495	0.00222941	142
4072	205	0.000972958	0.00318564	99
4072	206	0.932503	0.000683035	6777
4072	207	0.822534	0.175634	14227
4072	208	0.373663	0.00512068	8364
4072	209	0.115171	0.0180016	1470
4072	210	0.402145	0.00330001	2285
4072	211	0.0484932	0.102443	2528
4072	212	0.0679046	0.00876373	3510
4072	213	0.0040172	0.00262505	392
4072	214	0.0254822	0.00423737	612
4072	215	0.000382583	0.0018397	47
4072	216	0.00599522	0.00726316	569
4072	217	0.285772	0.00613585	1652
4072	218	0.00973121	0.00316863	525
4072	219	0.000638719	0.00177312	74
4072	220	0.00223177	0.00243728	124
4072	221	0.00248543	0.00489604	244
4072	222	0.0493874	0.00331909	136
4072	223	0.0123121	0.00392206	658
4072	224	0.0288192	0.00198084	830
4072	225	0.294367	0.665353	1858
4072	226	0.0172303	0.00660436	216
4072	228	0.0125877	0.00611604	119
4072	229	0.0489359	0.00239778	1592
4072	230	0.0389694	0.00178892	600
4072	231	0.0293861	0.00282571	1353
4072	232	0.0632917	0.00241555	235
4072	233	0.947755	0.0456159	1110
4072	234	0.0151675	0.00435211	774
4072	235	0.999801	1.00702e-05	4857
4072	236	0.00492877	0.0147383	279
4072	237	0.0540744	0.0219275	555
4072	238	0.0332231	0.00477837	1097
4072	239	0.00296415	0.0336035	102
4072	240	0.0128436	0.0887745	343
4072	241	0.377623	0.00376371	110
4072	242	0.00993825	0.00180045	1413
4072	243	0.00582346	0.00310506	508
4072	244	0.00593533	0.00417277	451
4072	245	0.00117253	0.00536273	97
4072	246	0.0174264	0.0105267	1078
4072	247	0.00107687	0.00180059	201
4072	248	0.011327	0.00214359	1195
4072	249	0.0332902	0.11445	439
4072	250	0.00381863	0.00270498	170
4072	251	0.0229294	0.114046	1103
4072	252	0.0231667	0.00506178	916
4072	253	0.0182436	0.0683162	815
4072	254	0.00320992	0.00933237	45
4072	255	0.00115114	0.00183802	123
4072	256	0.0142043	0.00218049	1003
4072	257	0.0116347	0.00440272	1163
4072	258	0.0583115	0.381375	3032
4072	259	0.0220612	0.0217454	1356
4072	260	0.0578911	0.491154	2117
4072	261	0.0578036	0.941849	784
4072	262	0.00622312	0.00284973	379
4072	263	0.00460422	0.0189902	274
4072	264	0.299707	0.0852795	989
4072	265	0.999543	2.38841e-05	1193
4072	266	0.0530277	0.236755	752
4072	267	0.0225935	0.00764356	969
4072	268	0.00347867	0.0640435	141
4072	269	0.185187	0.0877816	776
4072	270	0.397088	0.255368	803
4072	271	0.0152731	0.00322841	295
4072	272	0.0412996	0.00476794	959
4072	273	0.00813063	0.00259376	255
4072	274	0.00272491	0.00264184	247
4072	275	0.00451697	0.0147144	473
4072	276	0.00585108	0.0536516	184
4072	277	0.0289314	0.00810859	470
4072	278	0.176583	0.529246	612
4072	279	0.0911341	0.00234299	899
4072	280	0.0047712	0.00749641	404
4072	281	0.00270083	0.00237552	315
4072	282	0.089682	0.908456	223
4072	283	0.0318887	0.00198421	1764
4072	284	0.0406186	0.00663301	430
4072	285	0.0118236	0.263079	111
4072	286	0.0823706	0.07519	414
4072	287	0.0184615	0.00261657	275
4072	288	0.00556211	0.00373998	327
4072	289	0.865499	0.000621743	1066
4072	290	0.129967	0.0411603	358
4072	291	0.00735351	0.00170761	649
4072	292	0.145333	0.0530756	2484
4072	293	0.98325	0.016511	1162
4072	294	0.057297	0.0210787	1654
4072	295	0.00442577	0.0192787	248
4072	296	0.0111221	0.00196832	659
4072	297	0.0222095	0.0246767	1863
4072	298	0.0080846	0.00232049	650
4072	299	0.0215692	0.0134127	2248
4072	300	0.000624704	0.00245568	69
4072	301	0.000999088	0.00272466	89
4072	302	0.0219328	0.0341764	543
4072	303	0.0278193	0.128103	1067
4072	304	0.0141947	0.00449358	1084
4072	305	0.00805237	0.00668833	589
4072	306	0.0761983	0.00296433	912
4072	307	0.00189955	0.00173495	178
4072	308	0.00805183	0.00488334	635
4072	309	0.00490299	0.00283005	404
4072	310	0.845607	0.0305242	501
4072	311	0.00405982	0.176016	124
4072	312	0.0505759	0.730768	599
4072	313	0.0035749	0.00432757	191
4072	314	0.0847363	0.00340835	421
4072	315	0.000743713	0.00174327	102
4072	316	0.0328646	0.00170701	961
4072	317	0.0037136	0.00196706	225
4072	318	0.0149207	0.00176216	1322
4072	319	0.00815836	0.00303573	1055
4072	320	0.00565263	0.00316072	486
4072	321	0.0567614	0.028939	1198
4072	322	0.000220786	0.0017786	47
4072	323	0.0100128	0.00854006	795
4072	324	0.00146673	0.00186863	100
4072	325	0.00100087	0.0131258	96
4072	326	0.000907756	0.00951391	90
4072	327	0.154444	0.443715	242
4072	328	0.000677183	0.00247628	59
4072	329	0.00786233	0.00287313	659
4072	330	0.0075147	0.948863	45
4072	331	0.00229335	0.0290734	179
4072	332	0.000457177	0.00320039	42
4072	333	0.0187122	0.021008	435
4072	334	0.011563	0.00458424	786
4072	335	0.00244813	0.00179689	198
4072	336	0.13606	0.00421085	501
4072	337	0.00569247	0.00263822	492
4072	338	0.0296527	0.887441	135
4072	339	0.0141353	0.00723067	642
4072	340	0.0284471	0.00177615	1505
4072	341	0.00280544	0.00852343	174
4072	342	0.0291703	0.0160872	1169
4072	343	0.00923986	0.0026214	800
4072	344	0.00336289	0.00207459	288
4072	345	0.0108785	0.0169045	134
4072	346	0.00846102	0.00401854	545
4072	347	0.0122398	0.00225059	576
4072	348	0.999758	5.40439e-05	1630
4072	349	0.0029664	0.00368826	262
4072	350	0.00144629	0.00174213	161
4072	351	0.0100246	0.989118	1442
4072	352	0.00840901	0.00293835	1117
4072	353	0.00384624	0.00489201	351
4072	354	0.0221034	0.00332707	884
4072	355	0.00111923	0.00468113	56
4072	356	0.00620057	0.00835415	514
4072	357	0.0029626	0.00695174	242
4072	358	0.00237124	0.125738	45
4072	359	0.0573531	0.0043387	2423
4072	360	0.00177067	0.0287738	75
4072	361	0.00480972	0.00197842	453
4072	362	0.025735	0.0579055	965
4072	363	0.0624746	0.00406321	419
4072	364	0.0110729	0.0262654	349
4072	365	0.0365462	0.0081164	1327
4072	366	0.0408717	0.0019996	1921
4072	367	0.0451614	0.00397245	2699
4072	368	0.220381	0.779593	1775
4072	369	0.0233135	0.00232494	216
4072	370	0.0656124	0.00179974	1518
4072	371	0.0369056	0.0355204	678
4072	372	0.0664311	0.0029706	1686
4072	373	0.035324	0.0518126	1598
4072	374	0.0247214	0.00947151	1574
4072	375	0.0618499	0.0333241	761
4072	376	0.370047	0.343236	2947
4072	377	0.0150547	0.0115204	1268
4072	378	0.0017621	0.0020691	234
4072	379	0.0830963	0.916844	315
4072	380	0.00560007	0.00601421	477
4072	381	0.0161369	0.932098	39
4072	382	0.0035862	0.00578624	377
4072	383	0.0343843	0.00743774	538
4072	384	0.00320615	0.00262989	201
4072	385	0.000198124	0.00166428	41
4072	386	0.00153638	0.00310065	204
4072	387	0.00166863	0.0280138	62
4072	388	0.00322002	0.00176637	39
4072	389	0.0349098	0.00203356	220
4072	390	0.0584991	0.00500889	1530
4072	391	0.00107239	0.00731507	127
4072	392	0.00172572	0.00186044	205
4072	393	0.00596074	0.00212069	583
4072	394	0.00289725	0.00250002	244
4072	395	0.00276939	0.00364139	154
4072	396	0.603525	0.00214735	3375
4072	397	0.0112	0.00457598	322
4072	398	0.106908	0.00201849	918
4072	399	0.00963875	0.0069859	131
4072	400	0.0561267	0.0624479	1977
4072	401	0.00435399	0.0115601	213
4072	402	0.0324223	0.0184617	3554
4072	403	0.0051718	0.014989	141
4072	404	0.00945617	0.00313378	1189
4072	405	0.0249911	0.00250426	1700
4072	406	0.294722	0.00142103	1195
4072	407	0.00265998	0.00643089	89
4072	408	0.897184	0.00201192	1359
4072	409	0.0233576	0.00196701	379
4072	410	0.014774	0.00787958	1105
4072	411	0.010835	0.020285	541
4072	412	0.0226477	0.00211247	179
4072	413	0.00103138	0.00280261	195
4072	414	0.51716	0.134645	3595
4072	415	0.0379438	0.00796361	1836
4072	416	0.00962759	0.00320628	653
4072	417	0.00369312	0.00203523	232
4072	418	0.00481653	0.00709471	119
4072	419	0.0769258	0.230122	490
4072	420	0.0075346	0.00232377	1029
4072	421	0.000724432	0.00344479	88
4072	422	0.0167928	0.00713425	1228
4072	423	0.00201262	0.00477777	265
4072	424	0.0148163	0.00327531	624
4072	425	0.814144	0.0166178	2172
4072	426	0.00786411	0.0172286	107
4072	427	0.24647	0.547171	406
4072	428	0.00296047	0.00232773	181
4072	429	0.0197531	0.0414176	468
4072	430	0.00326646	0.00495232	417
4072	431	0.00617236	0.00319183	380
4072	432	0.00149131	0.0125198	35
4072	433	0.0022465	0.00312078	205
4072	434	0.0115782	0.00185752	319
4072	435	0.0372719	0.00247275	2059
4072	436	0.0170578	0.00300926	1461
4072	437	0.0933765	0.0159585	955
4072	438	0.000938166	0.00187629	44
4072	439	0.00586364	0.00242735	505
4072	440	0.00386287	0.00263794	396
4072	441	0.00405748	0.00296932	289
4072	442	0.00680823	0.0336247	240
4072	443	0.0178437	0.00236723	921
4072	444	0.360223	0.584385	1310
4072	445	0.00809022	0.170476	396
4072	446	0.812282	0.187355	702
4072	447	0.00366033	0.691484	45
4072	448	0.00164145	0.00442056	144
4072	449	0.847443	0.0561685	1517
4072	450	0.00951797	0.0018478	809
4072	451	0.009901	0.00203156	1011
4072	452	0.0120681	0.00237846	625
4072	453	0.0857267	0.00316771	182
4072	454	0.999998	4.95672e-09	3769
4072	455	0.0168403	0.00422396	652
4072	456	0.00314089	0.00574268	265
4072	457	0.303077	0.0927162	1380
4072	458	0.0187059	0.00321438	968
4072	459	0.021926	0.104324	107
4072	460	0.0518421	0.931795	2004
4072	461	0.0108014	0.00322353	377
4072	462	0.0201938	0.126399	436
4072	463	0.0361974	0.741369	438
4072	464	0.0123393	0.987611	473
4072	465	0.000530987	0.00269299	51
4072	466	0.00456792	0.0021414	382
4072	467	0.000455925	0.00202562	45
4072	468	0.0527861	0.945299	70
4072	469	0.039526	0.00717475	447
4072	470	0.000703895	0.00387763	53
4072	471	0.0040383	0.00314889	367
4072	472	0.036245	0.00348275	1699
4072	473	0.00564309	0.00460825	333
4072	474	0.0185403	0.00751088	1198
4072	475	0.000233746	0.00312866	52
4072	476	0.0319941	0.00287409	1295
4072	477	0.0100574	0.00189609	493
4072	478	0.00783062	0.00169344	411
4072	479	0.00222667	0.00551603	142
4072	480	0.000505805	0.00220626	82
4072	481	0.000699419	0.00179539	46
4072	482	0.0302665	0.00204679	1860
4072	483	0.00143688	0.00269131	141
4072	484	0.027516	0.00402779	1836
4072	485	0.00123626	0.00190164	81
4072	486	0.0728096	0.184635	582
4072	487	0.0174271	0.00239336	1105
4072	488	0.032752	0.00589745	242
4072	489	0.0019209	0.00178891	247
4072	490	0.0425855	0.00342726	2555
4072	491	0.00146219	0.00626065	192
4072	492	0.080902	0.0035732	192
4072	493	0.00358119	0.00826157	186
4072	494	0.0207671	0.0029938	823
4072	495	0.00121176	0.00309165	172
4072	496	0.00291967	0.00526741	269
4072	497	0.00589993	0.0031718	460
4072	498	0.00955694	0.00431875	750
4072	499	0.0905275	0.0220374	525
4072	500	0.00964764	0.0236193	240
4072	501	0.0152258	0.00190444	617
4072	502	0.762848	0.120816	1658
4072	503	0.908019	0.000176495	1185
4072	504	0.00933156	0.00539172	979
4072	505	0.247299	0.749662	511
4072	506	0.000631017	0.00212199	127
4072	507	0.00579451	0.0627819	173
4072	508	0.00170319	0.85965	125
4072	509	0.00314309	0.00355437	241
4072	510	0.00133817	0.00306411	184
4072	511	0.0364168	0.0108325	1026
4072	512	0.0985243	0.0674162	3446
4072	513	0.0019584	0.00173098	223
4072	514	0.000250258	0.00288506	42
4072	515	0.695825	0.000534785	3360
4072	516	0.998472	0.000809419	1180
4072	517	0.00977068	0.0840458	309
4072	518	0.000922487	0.00302473	152
4072	519	0.0222289	0.264664	664
4072	520	0.0284428	0.166255	846
4072	521	0.0011286	0.00607635	98
4072	522	0.0314773	0.00258345	643
4072	523	0.000241241	0.0282961	46
4072	524	0.00491295	0.149367	114
4072	525	0.0325399	0.00194882	2476
4072	526	0.000998615	0.00180935	54
4072	527	0.00178882	0.00298651	108
4072	529	0.0259882	0.00481605	328
4072	530	0.00736547	0.00371532	332
4072	531	0.00403714	0.00245034	388
4072	532	0.0172367	0.0148347	523
4072	533	0.0317557	0.00953861	255
4072	534	0.0779617	0.899695	1213
4072	535	0.00811461	0.00723433	526
4072	536	0.0329267	0.00962534	590
4072	537	0.316801	0.0252483	229
4072	538	0.00434207	0.0773486	394
4072	539	0.0506679	0.00231015	1279
4072	540	0.0245887	0.00220919	1319
4072	541	0.012538	0.00211674	680
4072	542	0.00965433	0.0404196	463
4072	543	0.00667028	0.00785216	233
4072	544	0.000589897	0.00724264	47
4072	545	0.000988442	0.00185608	61
4072	546	0.524547	0.114411	563
4072	547	0.00147709	0.00253958	70
4072	548	0.00468084	0.00597361	186
4072	549	0.00215895	0.00223751	196
4072	550	0.50314	0.0454341	3728
4073	1	0.0370491	0.00195427	1939
4073	2	0.00279775	0.00383143	340
4073	3	0.00605883	0.00872747	430
4073	4	0.026206	0.00763079	49
4073	5	0.0165742	0.00230716	220
4073	6	0.0975411	0.450057	296
4073	7	0.00175264	0.00296843	103
4073	8	0.00380662	0.00261109	286
4073	9	0.00121101	0.00154406	192
4073	10	0.0410969	0.00440396	114
4073	11	0.000822666	0.00157856	115
4073	12	0.0275546	0.00630327	1554
4073	13	0.0167493	0.00186132	1605
4073	14	0.00073787	0.00533525	44
4073	15	0.00126243	0.0014983	92
4073	16	0.0077222	0.00379538	869
4073	17	0.00186144	0.00268032	376
4073	18	0.995429	9.26524e-06	6181
4073	19	0.000801894	0.00462817	88
4073	20	0.0262347	0.00224688	1693
4073	21	0.128343	0.755183	398
4073	22	0.18601	0.703356	2768
4073	23	0.00216892	0.00224727	325
4073	24	0.0618098	0.00244405	3024
4073	25	0.00937576	0.00637633	694
4073	26	0.236679	0.00123451	973
4073	27	0.0151833	0.01296	727
4073	28	0.00590523	0.0124597	671
4073	29	0.0104324	0.00284588	84
4073	30	0.003167	0.00740847	358
4073	31	0.262773	0.00135662	535
4073	32	0.0589859	0.00381621	1977
4073	33	0.00051643	0.00594525	58
4073	34	0.10944	0.00137292	6489
4073	35	0.0769015	0.0135053	2768
4073	36	0.00549963	0.00160087	369
4073	38	0.00717842	0.0014006	619
4073	39	0.00415328	0.0074759	230
4073	40	0.00241336	0.0017749	237
4073	41	0.00157639	0.00295636	291
4073	42	0.999326	0.000501814	538
4073	43	0.000477204	0.00327696	44
4073	44	0.000631504	0.00174858	130
4073	45	0.135809	0.702287	1473
4073	46	0.00461788	0.00234549	762
4073	47	0.00218679	0.00310078	201
4073	48	0.0212386	0.00256479	2546
4073	49	0.0249949	0.0914263	604
4073	50	0.0258446	0.00234216	538
4073	51	0.0109868	0.00390842	749
4073	52	0.0247965	0.00687369	1896
4073	53	0.00182114	0.00150122	278
4073	54	0.122845	0.00294811	446
4073	55	0.0495377	0.947583	661
4073	56	0.451324	0.00164353	3146
4073	57	0.012605	0.00272156	1372
4073	58	0.00115389	0.00186591	174
4073	59	0.00963808	0.0226283	1235
4073	60	0.0012289	0.013278	122
4073	61	0.00228108	0.00163619	278
4073	62	0.00801865	0.00760595	592
4073	63	0.00435912	0.00177997	95
4073	64	0.127557	0.00458779	710
4073	65	0.00317156	0.00223607	652
4073	66	0.00753551	0.0638867	425
4073	67	0.00143786	0.00134329	81
4073	68	0.010459	0.0022357	322
4073	69	0.0108754	0.00200846	363
4073	70	0.00847839	0.00180919	906
4073	71	0.00663619	0.00348389	979
4073	72	0.0101191	0.00203851	1202
4073	73	0.0083886	0.00898125	525
4073	74	0.00379247	0.00212764	363
4073	75	0.00235457	0.0015269	255
4073	76	0.05479	0.0104895	927
4073	77	0.0248852	0.0476285	2006
4073	78	0.035743	0.00168601	1849
4073	79	0.0292707	0.108798	967
4073	80	0.000528041	0.00422177	62
4073	81	0.0120301	0.00151112	1051
4073	82	0.00545936	0.00201028	548
4073	83	0.00637304	0.00674401	482
4073	84	0.0102477	0.00572058	661
4073	85	0.0520682	0.0167298	164
4073	86	0.0204608	0.00262349	1485
4073	87	0.0157345	0.00271889	1116
4073	88	0.190039	0.661905	1179
4073	89	0.00887681	0.199859	197
4073	90	0.00236227	0.00197398	301
4073	91	0.104708	0.0642345	872
4073	92	0.0133308	0.0023129	591
4073	93	0.019529	0.00336535	1275
4073	94	0.0019003	0.00231248	321
4073	95	0.0016858	0.124426	162
4073	96	0.00167528	0.00469808	107
4073	97	0.00219297	0.00189791	297
4073	98	0.00029627	0.0015249	71
4073	99	0.0260966	0.00778728	306
4073	100	0.0101739	0.0129887	990
4073	101	0.162716	0.828619	960
4073	102	0.029485	0.00287845	3107
4073	103	0.0325323	0.720011	153
4073	104	0.00228707	0.00227884	213
4073	105	0.226602	0.0055671	2914
4073	106	0.678118	0.00862776	4985
4073	107	0.00245495	0.00214925	198
4073	108	0.0021349	0.00220256	105
4073	109	0.0142795	0.00392956	371
4073	110	0.0140673	0.162505	267
4073	111	0.0336322	0.00701765	924
4073	112	0.00956434	0.00208223	799
4073	113	0.998312	5.5095e-05	1719
4073	114	0.362627	0.0578317	150
4073	115	0.0112575	0.00441347	525
4073	116	0.00172804	0.00109501	105
4073	117	0.337296	0.0639697	1956
4073	118	0.0046374	0.00460895	296
4073	119	0.0822269	0.00273595	2089
4073	120	0.0172211	0.00530201	835
4073	121	0.0047038	0.00901691	107
4073	122	0.0118711	0.00229537	518
4073	123	0.0079091	0.00300329	1058
4073	124	0.000308454	0.0017758	46
4073	125	0.135425	0.247954	1755
4073	126	0.000611917	0.00155961	67
4073	127	0.0164498	0.0141263	1046
4073	128	0.0274166	0.00769909	265
4073	129	0.0122594	0.00276971	437
4073	130	0.00350079	0.00527209	294
4073	131	0.00645276	0.00201265	123
4073	132	0.0105971	0.00185418	818
4073	133	0.0220342	0.00146698	1551
4073	134	0.0128042	0.00660146	1412
4073	135	0.00387668	0.00497577	84
4073	136	0.000634636	0.00147177	68
4073	137	0.000377756	0.00439015	67
4073	138	0.00132358	0.00371452	207
4073	139	0.0172636	0.00204652	1891
4073	140	0.0163879	0.00199047	1537
4073	141	0.01084	0.0533476	605
4073	142	0.010013	0.00150271	1093
4073	143	0.00661248	0.00209737	729
4073	144	0.00576293	0.00487506	812
4073	145	0.00911842	0.00213353	955
4073	146	0.000264765	0.00229704	46
4073	147	0.00310385	0.00246239	281
4073	148	0.00356888	0.00142582	541
4073	149	0.00308079	0.00157415	440
4073	150	0.0445956	0.00367313	2267
4073	151	0.00383445	0.0217855	259
4073	152	0.00466526	0.00150761	731
4073	153	0.0200263	0.0051672	1517
4073	154	0.0503682	0.0208135	2027
4073	155	0.999743	1.57464e-05	1199
4073	156	0.0167389	0.438026	154
4073	157	0.000543373	0.00261054	49
4073	158	0.0187896	0.00602032	1224
4073	159	0.0466924	0.0898382	854
4073	160	0.000262925	0.0014248	34
4073	161	0.00914009	0.0184927	466
4073	162	0.0030342	0.00142598	317
4073	163	0.0146234	0.68487	118
4073	164	0.00467414	0.0777413	200
4073	165	0.00838228	0.00245591	618
4073	166	0.522334	0.00857555	638
4073	167	0.038878	0.00289426	2464
4073	168	0.0121761	0.00280257	693
4073	169	0.0298273	0.0127228	1683
4073	170	0.010313	0.00189926	931
4073	171	0.00053946	0.019285	41
4073	172	0.00267995	0.00291208	276
4073	173	0.000911719	0.00175116	144
4073	174	0.0205832	0.00732292	212
4073	175	0.0156233	0.00173794	1205
4073	176	0.00150197	0.00923522	61
4073	177	0.00672134	0.00193173	674
4073	178	0.00337082	0.00295209	307
4073	179	0.0177272	0.00172985	1125
4073	180	0.0668012	0.0789318	2741
4073	181	0.0224517	0.00282362	1860
4073	182	0.0284007	0.0624179	1948
4073	183	0.000802165	0.00147416	45
4073	184	0.00111289	0.00170864	170
4073	185	0.0347673	0.0548793	1228
4073	186	0.0053911	0.00264348	777
4073	187	0.07114	0.00199848	1072
4073	188	0.0353413	0.642156	751
4073	189	0.0114901	0.00171509	609
4073	190	0.00112001	0.00343299	147
4073	191	0.00210459	0.00191977	281
4073	192	0.0275101	0.0574523	2316
4073	193	0.00386498	0.00537147	319
4073	194	0.00139715	0.00176548	160
4073	195	0.220817	0.011975	960
4073	196	0.0240231	0.00277945	341
4073	197	0.00128601	0.00221038	133
4073	198	0.00105778	0.012667	122
4073	199	0.000298642	0.00183256	44
4073	200	0.00331489	0.0037674	543
4073	201	0.00540669	0.0015141	498
4073	202	0.00809862	0.00453813	968
4073	203	0.0459855	0.0649712	634
4073	204	0.00180959	0.00552344	142
4073	205	0.000827155	0.00192428	99
4073	206	0.999288	4.45684e-06	6791
4073	207	0.994079	0.000153759	14175
4073	208	0.342785	0.110082	8363
4073	209	0.00989639	0.00320354	1470
4073	210	0.130289	0.0207037	2284
4073	211	0.831745	0.0168826	2525
4073	212	0.0391899	0.0015546	3510
4073	213	0.0030438	0.00748112	392
4073	214	0.00554984	0.00163819	612
4073	215	0.0169569	0.00364608	47
4073	216	0.0043633	0.00202932	569
4073	217	0.0189198	0.00177628	1652
4073	218	0.00905612	0.00663552	525
4073	219	0.00842495	0.349058	74
4073	220	0.00272902	0.0270321	124
4073	221	0.00332144	0.00695973	244
4073	222	0.00137087	0.0219797	136
4073	223	0.00973021	0.00415493	658
4073	224	0.00788288	0.00140226	830
4073	225	0.118478	0.0402081	1858
4073	226	0.00185158	0.00151124	216
4073	228	0.00130424	0.00164442	119
4073	229	0.0396381	0.00422232	1592
4073	230	0.00836898	0.00176019	600
4073	231	0.00914681	0.00261347	1353
4073	232	0.00307375	0.00860127	235
4073	233	0.048936	0.343955	1110
4073	234	0.00982774	0.00591251	774
4073	235	0.0670423	0.0178622	4858
4073	236	0.00169203	0.0034123	279
4073	237	0.00693956	0.00334469	555
4073	238	0.0340753	0.215366	1104
4073	239	0.000658493	0.00186016	102
4073	240	0.00704764	0.00735478	343
4073	241	0.000838423	0.00416798	110
4073	242	0.00650744	0.00323164	1413
4073	243	0.00766237	0.00254008	508
4073	244	0.0050648	0.0049827	451
4073	245	0.000994942	0.00283628	97
4073	246	0.158223	0.0282802	1078
4073	247	0.00189283	0.00455679	201
4073	248	0.00991088	0.00247035	1189
4073	249	0.0771981	0.00984111	439
4073	250	0.00161184	0.0192049	170
4073	251	0.0187062	0.00329608	1107
4073	252	0.00711733	0.00210807	916
4073	253	0.00881234	0.00221962	815
4073	254	0.000451141	0.00206291	45
4073	255	0.000976898	0.00341669	123
4073	256	0.150958	0.517375	1003
4073	257	0.0608486	0.0119723	1163
4073	258	0.0567772	0.00345729	3032
4073	259	0.0200434	0.00244399	1356
4073	260	0.0140376	0.985962	2116
4073	261	0.0321658	0.967808	784
4073	262	0.200477	0.0173242	379
4073	263	0.002767	0.00159038	274
4073	264	0.0165591	0.00377446	989
4073	265	0.942668	0.000189481	1193
4073	266	0.00701382	0.00283812	752
4073	267	0.023842	0.00141722	969
4073	268	0.146967	0.333692	141
4073	269	0.0670776	0.00575782	776
4073	270	0.887067	0.000437852	803
4073	271	0.0038721	0.00571267	293
4073	272	0.0160872	0.00412414	959
4073	273	0.00331457	0.0027068	255
4073	274	0.00174296	0.00155736	247
4073	275	0.00823037	0.00254699	473
4073	276	0.0131308	0.00218017	184
4073	277	0.00525695	0.0016061	470
4073	278	0.64154	0.345267	612
4073	279	0.00742021	0.00169989	899
4073	280	0.00455786	0.00927746	404
4073	281	0.00280538	0.00153042	315
4073	282	0.00181346	0.0042912	223
4073	283	0.0594586	0.0443072	1764
4073	284	0.0125825	0.00661341	430
4073	285	0.000915786	0.106461	112
4073	286	0.00985073	0.556961	413
4073	287	0.00520586	0.206353	275
4073	288	0.00530327	0.00253402	328
4073	289	0.0291005	0.00142313	1066
4073	290	0.00427257	0.00216704	358
4073	291	0.0085315	0.00145672	649
4073	292	0.0469706	0.00957626	2483
4073	293	0.248807	0.0834612	1162
4073	294	0.0318989	0.00785819	1654
4073	295	0.0171567	0.00890214	248
4073	296	0.0318216	0.0397198	659
4073	297	0.0260536	0.00226762	1863
4073	298	0.00589642	0.00247249	650
4073	299	0.0132506	0.00348481	2247
4073	300	0.00327061	0.0168464	69
4073	301	0.00131962	0.0030237	89
4073	302	0.0354304	0.0373347	543
4073	303	0.0252238	0.00204969	1067
4073	304	0.0117812	0.00171643	1084
4073	305	0.00381246	0.00204149	589
4073	306	0.0544317	0.00196989	912
4073	307	0.00209927	0.00496605	178
4073	308	0.00532703	0.00199391	635
4073	309	0.00494498	0.00425403	404
4073	310	0.00585238	0.00216357	501
4073	311	0.00173483	0.010677	124
4073	312	0.016953	0.00895727	603
4073	313	0.00229197	0.00264478	191
4073	314	0.00366581	0.00329321	421
4073	315	0.000742828	0.00925595	102
4073	316	0.0400311	0.00175993	960
4073	317	0.00318102	0.00229664	225
4073	318	0.154392	0.481275	1322
4073	319	0.0125649	0.00248053	1055
4073	320	0.0048695	0.00155552	483
4073	321	0.021579	0.00773784	1199
4073	322	0.00192179	0.0475922	47
4073	323	0.00926811	0.00290037	795
4073	324	0.00324871	0.00366151	100
4073	325	0.00252999	0.00232217	96
4073	326	0.000372557	0.00245501	90
4073	327	0.00287288	0.00163991	242
4073	328	0.000198694	0.0021692	59
4073	329	0.0153396	0.0487046	659
4073	330	0.000340307	0.00231446	45
4073	331	0.0185849	0.961691	179
4073	332	0.000222902	0.00441143	42
4073	333	0.00967369	0.077887	435
4073	334	0.0250353	0.00154458	786
4073	335	0.00226536	0.00386047	198
4073	336	0.00421087	0.00617742	498
4073	337	0.00504317	0.00313754	492
4073	338	0.00965298	0.0568961	135
4073	339	0.0492699	0.00205895	642
4073	340	0.0240271	0.00175905	1505
4073	341	0.00124988	0.00153724	174
4073	342	0.0207119	0.0536714	1168
4073	343	0.0155017	0.00186103	800
4073	344	0.00404738	0.00283378	288
4073	345	0.000957821	0.00146125	134
4073	346	0.00482039	0.00376173	545
4073	347	0.00724856	0.00139902	576
4073	348	0.867638	0.00207921	1628
4073	349	0.00346233	0.00159423	262
4073	350	0.00202809	0.0015047	161
4073	351	0.176168	0.534014	1442
4073	352	0.00621552	0.00305393	1117
4073	353	0.00693072	0.0134705	351
4073	354	0.00580421	0.0045334	884
4073	355	0.000752268	0.0152764	56
4073	356	0.00341573	0.0018124	514
4073	357	0.00137938	0.00650689	242
4073	358	0.000738038	0.00149683	45
4073	359	0.560788	0.0253421	2422
4073	360	0.000456709	0.00427891	75
4073	361	0.00581942	0.00139842	452
4073	362	0.00628786	0.00196691	965
4073	363	0.002453	0.0021199	418
4073	364	0.0154346	0.0203797	349
4073	365	0.0258499	0.00314964	1328
4073	366	0.0560526	0.0506427	1920
4073	367	0.506571	0.0242608	2699
4073	368	0.0523323	0.0100791	1775
4073	369	0.012047	0.013214	216
4073	370	0.0243532	0.00157341	1518
4073	371	0.0252995	0.0029989	677
4073	372	0.725321	0.00133396	1686
4073	373	0.0335627	0.00561124	1598
4073	374	0.0171944	0.00714517	1575
4073	375	0.00630209	0.00227203	763
4073	376	0.317588	0.00466461	2948
4073	377	0.041608	0.0431588	1268
4073	378	0.0101478	0.00244145	234
4073	379	0.00338288	0.0076682	315
4073	380	0.00636466	0.00672956	477
4073	381	0.000870514	0.00391154	39
4073	382	0.00645014	0.0118474	377
4073	383	0.00637404	0.00293424	538
4073	384	0.00422457	0.00201688	201
4073	385	0.000328776	0.00131674	41
4073	386	0.00445593	0.00384623	204
4073	387	0.000574366	0.0101148	62
4073	388	0.000187005	0.0015564	39
4073	389	0.00499575	0.00800998	220
4073	390	0.0089183	0.00140802	1523
4073	391	0.000461824	0.00161881	127
4073	392	0.00993246	0.00243813	205
4073	393	0.025167	0.00144434	583
4073	394	0.00518048	0.00172029	244
4073	395	0.00329913	0.00251701	154
4073	396	0.0575185	0.00229974	3373
4073	397	0.00256214	0.00287418	322
4073	398	0.0131932	0.0241702	918
4073	399	0.00934655	0.094519	131
4073	400	0.0215275	0.0108654	1977
4073	401	0.00403366	0.0276908	213
4073	402	0.0649455	0.00165098	3554
4073	403	0.00105773	0.00481522	141
4073	404	0.0161576	0.00445279	1189
4073	405	0.038183	0.00922419	1699
4073	406	0.0476619	0.0015499	1195
4073	407	0.00057815	0.00249593	89
4073	408	0.0112646	0.00190156	1358
4073	409	0.0275153	0.00671547	379
4073	410	0.00860062	0.00144329	1105
4073	411	0.0200181	0.0335064	541
4073	412	0.00133743	0.00345231	178
4073	413	0.00213525	0.00872367	195
4073	414	0.124377	0.080845	3598
4073	415	0.0201947	0.00394029	1836
4073	416	0.00516743	0.00205759	653
4073	417	0.00597093	0.00139013	232
4073	418	0.00101016	0.00197099	119
4073	419	0.00565471	0.00160669	490
4073	420	0.00870157	0.00162469	1029
4073	421	0.00232923	0.00539809	88
4073	422	0.00797219	0.00554081	1227
4073	423	0.00171285	0.00177387	265
4073	424	0.00807569	0.00293896	623
4073	425	0.0475437	0.0720396	2172
4073	426	0.00180076	0.00856531	107
4073	427	0.00266148	0.0107016	406
4073	428	0.00117891	0.00231776	181
4073	429	0.00465619	0.00222888	468
4073	430	0.00386059	0.00225506	417
4073	431	0.0093878	0.00151143	380
4073	432	9.98977e-05	0.00147122	35
4073	433	0.00332273	0.99533	205
4073	434	0.00579368	0.00165407	319
4073	435	0.0256267	0.00488691	2063
4073	436	0.0164108	0.00189447	1461
4073	437	0.0105235	0.00378832	955
4073	438	0.00779651	0.0866473	44
4073	439	0.0039493	0.00304435	505
4073	440	0.00300607	0.00159944	396
4073	441	0.00387492	0.00147078	289
4073	442	0.00190397	0.00283144	240
4073	443	0.0200515	0.0134976	920
4073	444	0.16192	0.623028	1310
4073	445	0.0056731	0.00699854	396
4073	446	0.980077	0.0155011	708
4073	447	0.000239056	0.00151475	45
4073	448	0.0040281	0.025053	144
4073	449	0.640846	0.347815	1517
4073	450	0.0111128	0.00272382	809
4073	451	0.0146943	0.00175229	1011
4073	452	0.00596873	0.00162595	625
4073	453	0.000979243	0.00147561	182
4073	454	0.881421	0.00159116	3769
4073	455	0.00589464	0.00304569	652
4073	456	0.00202103	0.00279295	265
4073	457	0.0341164	0.0276686	1380
4073	458	0.00769661	0.0027511	967
4073	459	0.00163601	0.00229705	107
4073	460	0.118173	0.815027	2004
4073	461	0.729438	0.00623444	377
4073	462	0.00681489	0.00294892	436
4073	463	0.00646514	0.0014129	441
4073	464	0.0653551	0.905013	473
4073	465	0.000320263	0.00271071	51
4073	466	0.00392778	0.00331822	382
4073	467	0.000436002	0.00305875	45
4073	468	0.00128465	0.00178424	70
4073	469	0.0030288	0.0053248	447
4073	470	0.00039332	0.00205549	53
4073	471	0.0106379	0.011533	367
4073	472	0.0431829	0.0024621	1698
4073	473	0.00289957	0.00209973	334
4073	474	0.0293287	0.00143103	1198
4073	475	0.000152772	0.00160727	52
4073	476	0.022547	0.00272003	1296
4073	477	0.005691	0.0103309	495
4073	478	0.0722588	0.00131703	411
4073	479	0.00176805	0.00252465	142
4073	480	0.000993354	0.0209128	82
4073	481	0.000310424	0.00201539	46
4073	482	0.00322226	0.989298	1860
4073	483	0.00327395	0.0058395	141
4073	484	0.0223827	0.00474114	1836
4073	485	0.000504224	0.0018952	81
4073	486	0.212769	0.72196	582
4073	487	0.0145941	0.00212638	1105
4073	488	0.0110457	0.001471	242
4073	489	0.00357277	0.00145682	247
4073	490	0.0814144	0.00232008	2556
4073	491	0.00151882	0.0061111	192
4073	492	0.0147984	0.0357863	192
4073	493	0.00244423	0.00207116	186
4073	494	0.00982263	0.00356143	823
4073	495	0.00439903	0.0253136	172
4073	496	0.00181289	0.00231191	269
4073	497	0.00525702	0.00384071	460
4073	498	0.00882276	0.00742498	750
4073	499	0.0346743	0.0078755	525
4073	500	0.0536515	0.0668881	240
4073	501	0.010894	0.0232954	619
4073	502	0.0704626	0.0192379	1658
4073	503	0.0124985	0.00178579	1185
4073	504	0.404943	0.0230253	979
4073	505	0.0644825	0.178765	511
4073	506	0.000461996	0.00258695	127
4073	507	0.00802442	0.0021099	173
4073	508	0.00125025	0.001657	125
4073	509	0.00207672	0.00191292	241
4073	510	0.000983329	0.00207867	184
4073	511	0.0135889	0.00153472	1026
4073	512	0.653621	0.00977751	3446
4073	513	0.00192625	0.00194565	223
4073	514	0.000864479	0.00263462	42
4073	515	0.0694567	0.00197217	3361
4073	516	0.801288	0.0139185	1180
4073	517	0.00194958	0.00164637	309
4073	518	0.000747529	0.00147482	152
4073	519	0.0398728	0.0529687	664
4073	520	0.0171882	0.00252649	846
4073	521	0.00108522	0.00141455	98
4073	522	0.00527076	0.00208066	643
4073	523	0.00057423	0.00134601	46
4073	524	0.00270641	0.0648892	114
4073	525	0.66793	0.00380144	2476
4073	526	0.000412651	0.00688079	54
4073	527	0.000924835	0.00200199	108
4073	529	0.00305622	0.00191774	328
4073	530	0.00201887	0.0015778	332
4073	531	0.0140547	0.00276778	388
4073	532	0.00945835	0.00469766	523
4073	533	0.00439286	0.0101954	255
4073	534	0.0121966	0.00145308	1213
4073	535	0.0113406	0.00216699	526
4073	536	0.00554675	0.00294859	590
4073	537	0.387799	0.167646	228
4073	538	0.00232534	0.00705986	394
4073	539	0.0135599	0.00179887	1282
4073	540	0.0186396	0.00182998	1319
4073	541	0.00704515	0.00549195	680
4073	542	0.00362643	0.0646972	463
4073	543	0.00440591	0.0287632	233
4073	544	0.000307406	0.00189044	47
4073	545	0.00078958	0.00139356	61
4073	546	0.0236292	0.0764073	563
4073	547	0.00071554	0.00163627	70
4073	548	0.00291607	0.0018775	186
4073	549	0.00289176	0.00179148	196
4073	550	0.159639	0.0415815	3727
4074	1	0.547915	0.00102924	2080
4074	2	0.0601832	0.648496	349
4074	3	0.48595	0.11405	590
4074	4	0.000295155	0.00453103	50
4074	5	0.986011	0.0139579	237
4074	6	0.978521	0.000203249	304
4074	7	0.00304072	0.00499	132
4074	8	0.0247276	0.001421	298
4074	9	0.0258424	0.00879024	198
4074	10	0.0028446	0.00259016	121
4074	11	0.785105	0.204136	127
4074	12	0.977203	0.0011714	1628
4074	13	0.999707	1.38966e-06	1787
4074	14	0.00351725	0.173587	46
4074	15	0.00562853	0.994024	99
4074	16	0.0231727	0.976827	924
4074	17	0.0176634	0.00288464	402
4074	18	0.0236565	0.976343	6707
4074	19	0.00395854	0.990887	99
4074	20	0.000168467	0.999832	1812
4074	21	0.100931	0.899047	429
4074	22	0.161847	0.0024095	3325
4074	23	0.0402579	0.0106098	363
4074	24	0.999998	1.25749e-06	3372
4074	25	0.0928444	0.00170378	701
4074	26	0.0376849	0.0027634	1191
4074	27	0.0604907	0.883917	745
4074	28	0.94235	0.000192726	823
4074	29	0.00145071	0.00397333	91
4074	30	0.00563557	0.010251	415
4074	31	0.0195699	0.00186809	577
4074	32	0.995666	6.11246e-05	2573
4074	33	0.00211609	0.22216	63
4074	34	1	2.59085e-13	7520
4074	35	0.992503	0.000462009	3890
4074	36	0.995905	0.00408779	490
4074	38	0.176269	0.822985	707
4074	39	0.00693604	0.00776795	241
4074	40	0.00964726	0.0248193	250
4074	41	0.981684	0.00934269	308
4074	42	0.999996	1.65131e-08	550
4074	43	0.0010839	0.00288466	48
4074	44	0.000971566	0.00146875	137
4074	45	0.137775	0.515696	1613
4074	46	0.101311	0.898657	872
4074	47	0.00555939	0.00138914	237
4074	48	0.926802	0.0497908	2784
4074	49	0.235615	0.0300685	687
4074	50	0.0243417	0.0100305	590
4074	51	0.999989	1.21539e-07	828
4074	52	0.9306	0.0497363	2213
4074	53	0.551801	0.150951	305
4074	54	0.976316	0.0236839	486
4074	55	0.131384	0.86475	683
4074	56	0.915429	0.000607255	3480
4074	57	0.0153598	0.00591114	1432
4074	58	0.00256513	0.00341115	195
4074	59	0.0611256	0.00874109	1608
4074	60	0.0032465	0.0506624	122
4074	61	0.00303994	0.00303818	291
4074	62	0.173427	0.136649	752
4074	63	0.00501575	0.00132518	104
4074	64	0.994299	0.00567935	731
4074	65	0.98373	3.65807e-05	673
4074	66	0.0185628	0.0460749	496
4074	67	0.131503	0.0486363	84
4074	68	0.0450604	0.00199509	364
4074	69	0.979812	6.97449e-05	390
4074	70	0.0783153	0.00382714	924
4074	71	0.0198818	0.00278706	1023
4074	72	0.24646	0.751621	1330
4074	73	0.920559	0.0794389	536
4074	74	0.00557149	0.00197094	399
4074	75	0.0801891	0.86006	271
4074	76	0.0864914	0.0141863	990
4074	77	0.741406	0.248573	2155
4074	78	0.448476	0.151506	2023
4074	79	0.312998	0.00142779	1039
4074	80	0.00235188	0.154074	66
4074	81	0.011997	0.988003	1349
4074	82	0.0142626	0.00830805	684
4074	83	0.0228482	0.00272984	541
4074	84	0.0165921	0.0087283	779
4074	85	0.00697972	0.00801268	202
4074	86	0.604979	0.39502	1631
4074	87	0.956376	0.000206457	1185
4074	88	0.99998	1.85026e-05	1362
4074	89	0.523186	0.0965715	213
4074	90	0.334953	0.00876125	304
4074	91	0.651764	0.298192	971
4074	92	0.0289947	0.00265125	647
4074	93	0.0727378	0.126836	1405
4074	94	0.0361399	0.116729	448
4074	95	0.00117602	0.00174327	163
4074	96	0.000843861	0.00190788	112
4074	97	0.00768553	0.0161726	327
4074	98	0.00119387	0.00623924	73
4074	99	0.0493188	0.490042	313
4074	100	0.319587	0.0096324	1154
4074	101	0.04336	0.956533	1040
4074	102	0.380221	0.619483	3387
4074	103	0.281772	0.0681327	160
4074	104	0.460913	0.143249	243
4074	105	0.98709	0.0129047	3355
4074	106	0.999974	2.63956e-05	6394
4074	107	0.249403	0.261272	203
4074	108	0.00185054	0.0111716	108
4074	109	1	6.45593e-10	387
4074	110	0.243028	0.452315	304
4074	111	0.863999	0.0107629	989
4074	112	0.0751287	0.00188488	920
4074	113	0.638078	0.360873	2115
4074	114	0.894875	0.104435	181
4074	115	0.529558	0.00255699	611
4074	116	0.000377039	0.00094296	115
4074	117	0.774278	0.225695	2373
4074	118	0.0219768	0.293847	351
4074	119	0.963429	0.0147198	2341
4074	120	0.0265777	0.0024058	963
4074	121	0.0120271	0.0223668	111
4074	122	0.802709	0.00334233	537
4074	123	0.0311379	0.00349852	1153
4074	124	0.000671949	0.00511416	46
4074	125	0.347432	0.0512684	2174
4074	126	0.00266177	0.00217389	76
4074	127	0.339784	0.658187	1115
4074	128	0.0189698	0.00334646	282
4074	129	0.123269	0.873649	632
4074	130	0.00680553	0.993194	298
4074	131	0.000709068	0.00245094	125
4074	132	0.151943	0.0492978	871
4074	133	0.0536202	0.946376	1692
4074	134	0.0406354	0.00324331	1613
4074	135	0.000983842	0.0163281	85
4074	136	0.002451	0.111309	75
4074	137	0.0133277	0.944345	70
4074	138	0.00100594	0.00130093	207
4074	139	0.987857	0.00650863	2216
4074	140	0.202336	0.0647515	1786
4074	141	0.997438	6.27972e-06	739
4074	142	0.247874	0.672347	1264
4074	143	0.00847147	0.00225896	767
4074	144	0.316887	0.00182979	839
4074	145	0.0965704	0.00361875	1127
4074	146	0.000475415	0.00204491	50
4074	147	0.00752104	0.00756686	336
4074	148	0.121259	0.878205	607
4074	149	0.00512148	0.0014005	504
4074	150	0.6494	0.00143583	2479
4074	151	0.0495177	0.828045	259
4074	152	0.0885638	0.00442721	940
4074	153	0.0383136	0.0107514	1752
4074	154	0.000490726	0.999509	2435
4074	155	0.0322287	0.00143053	1569
4074	156	0.499406	0.00238699	177
4074	157	0.751619	0.005054	49
4074	158	0.0960004	0.160571	1522
4074	159	0.767255	0.232319	1087
4074	160	0.00133094	0.0153843	47
4074	161	0.077653	0.663464	549
4074	162	0.00831916	0.00176109	372
4074	163	0.00235442	0.00151518	119
4074	164	0.497025	0.00480434	200
4074	165	0.0583216	0.00431728	662
4074	166	0.0636207	0.00206065	713
4074	167	0.083996	0.00313608	2663
4074	168	0.999987	1.11984e-06	802
4074	169	0.0628828	0.0135788	1912
4074	170	0.21572	0.780772	1005
4074	171	0.020242	0.979311	50
4074	172	0.00492111	0.00141539	310
4074	173	0.00219799	0.00494006	164
4074	174	0.0167053	0.00313397	225
4074	175	1	1.83089e-11	1417
4074	176	0.0061627	0.0011401	63
4074	177	0.453372	0.00131204	706
4074	178	0.980288	4.04956e-05	370
4074	179	0.0334317	0.011132	1212
4074	180	0.98783	0.0119382	3045
4074	181	0.98045	0.0194237	2419
4074	182	0.989303	4.39203e-05	2097
4074	183	0.00352819	0.350429	49
4074	184	0.0780234	0.0090606	193
4074	185	0.0958834	0.0214197	1360
4074	186	0.185434	0.00336555	859
4074	187	0.0193774	0.00206132	1136
4074	188	0.0227688	0.00183749	854
4074	189	0.412368	0.542465	674
4074	190	0.00130752	0.0111295	148
4074	191	0.0493545	0.931318	292
4074	192	0.638251	0.00145216	2652
4074	193	0.83854	0.0146939	329
4074	194	0.00353069	0.0301713	197
4074	195	0.399608	0.600336	1029
4074	196	0.00850875	0.00151717	363
4074	197	0.00158321	0.00230086	143
4074	198	0.00201759	0.022688	124
4074	199	0.000973275	0.00849379	46
4074	200	0.0566916	0.005856	565
4074	201	0.00901541	0.00146753	518
4074	202	0.0341136	0.00528477	1166
4074	203	0.154473	0.843593	738
4074	204	0.00622286	0.00602416	160
4074	205	0.00423389	0.0182089	102
4074	206	0.0163267	0.983673	8772
4074	207	0.573573	0.426426	16175
4074	208	0.999053	0.000518288	9169
4074	209	0.838826	0.000970727	1483
4074	210	1	1.22117e-09	2937
4074	211	0.904207	0.0957934	3116
4074	212	0.999475	1.32184e-05	4235
4074	213	0.0199107	0.0257483	460
4074	214	0.991088	0.00292094	772
4074	215	0.00144543	0.00740551	48
4074	216	0.350852	0.138235	594
4074	217	0.686851	0.295269	1992
4074	218	0.0281189	0.0373981	547
4074	219	0.0135861	0.0364547	78
4074	220	0.0269608	0.972582	147
4074	221	0.00701977	0.00260283	273
4074	222	0.112408	0.884655	150
4074	223	0.545729	0.000627764	813
4074	224	0.051701	0.00614371	900
4074	225	0.222636	0.777363	2124
4074	226	0.0206687	0.0213501	233
4074	228	0.00295575	0.00142695	135
4074	229	0.371349	0.00233442	2041
4074	230	0.0123384	0.0533583	643
4074	231	0.110621	0.889378	1502
4074	232	0.00479824	0.00909072	240
4074	233	0.445132	0.554866	1392
4074	234	0.0390194	0.0806028	858
4074	235	0.855164	0.000707543	5619
4074	236	0.0329513	0.895655	294
4074	237	0.0146856	0.00448688	638
4074	238	0.0929673	0.864687	1294
4074	239	0.00153219	0.00228564	103
4074	240	0.0146962	0.985155	374
4074	241	0.0153199	0.0286566	120
4074	242	0.289088	0.70068	2009
4074	243	0.303373	0.0598195	541
4074	244	0.194464	0.802948	467
4074	245	0.00387199	0.0899278	99
4074	246	0.0825822	0.887075	1107
4074	247	0.00447267	0.0116172	226
4074	248	0.0384682	0.00137975	1430
4074	249	0.252908	0.732754	474
4074	250	0.747556	0.245803	179
4074	251	0.0465961	0.0559309	1279
4074	252	0.0182142	0.00221952	1078
4074	253	0.303266	0.00816751	894
4074	254	0.000458475	0.00330121	45
4074	255	0.00616098	0.0022035	187
4074	256	0.102607	0.606078	1078
4074	257	0.0194771	0.00421221	1357
4074	258	0.962102	0.03402	3712
4074	259	0.833686	0.151674	1630
4074	260	1	8.16244e-14	2542
4074	261	0.275537	0.00103651	868
4074	262	0.0970301	0.0018971	430
4074	263	0.00720403	0.00574011	286
4074	264	0.0278877	0.00590571	1283
4074	265	0.538697	0.339717	1486
4074	266	0.222989	0.0828438	894
4074	267	0.0291922	0.0135236	1036
4074	268	0.0184991	0.185639	149
4074	269	0.729583	0.00047018	851
4074	270	0.995435	6.33436e-06	858
4074	271	0.00410488	0.00138829	325
4074	272	0.00227614	0.997684	1128
4074	273	0.00900166	0.0172424	303
4074	274	0.00546225	0.00171149	249
4074	275	0.0206706	0.00185451	523
4074	276	0.0756685	0.924332	186
4074	277	0.0102353	0.00237232	527
4074	278	0.161213	0.833404	637
4074	279	0.0194804	0.00194051	936
4074	280	0.011794	0.012786	528
4074	281	0.00709059	0.0106881	354
4074	282	0.0135266	0.0768937	229
4074	283	0.107103	0.892061	2293
4074	284	0.00952949	0.980289	518
4074	285	0.00866123	0.0390586	121
4074	286	0.448201	0.00171537	478
4074	287	0.0135467	0.985197	294
4074	288	0.0342771	0.965702	499
4074	289	0.99994	2.60953e-06	1251
4074	290	0.0688597	0.00406049	408
4074	291	0.0190731	0.0022326	691
4074	292	0.0965726	0.0058665	3318
4074	293	0.595792	0.40196	1316
4074	294	0.902227	0.00019477	1867
4074	295	0.016623	0.320787	263
4074	296	0.121287	0.00313322	690
4074	297	0.562146	0.00104911	2160
4074	298	0.0377116	0.00281713	689
4074	299	0.0692308	0.0147943	2284
4074	300	0.000565876	0.00402603	71
4074	301	0.00514902	0.163212	97
4074	302	0.0206953	0.0014778	630
4074	303	0.0484001	0.0201512	1182
4074	304	0.0346537	0.00172478	1200
4074	305	0.0103051	0.00325356	654
4074	306	0.812867	0.00255455	947
4074	307	0.00681099	0.194555	181
4074	308	0.091291	0.903206	710
4074	309	0.00272227	0.997276	441
4074	310	0.01011	0.0198296	618
4074	311	0.00216412	0.0508641	133
4074	312	0.31418	0.0626323	713
4074	313	0.999854	2.19837e-05	225
4074	314	0.0340618	0.0394141	433
4074	315	0.00192901	0.0193023	107
4074	316	0.277744	0.685198	1097
4074	317	0.0216439	0.0667111	237
4074	318	1	6.23554e-14	1549
4074	319	0.999996	3.83081e-06	1092
4074	320	0.619478	0.333325	507
4074	321	0.99968	0.000174517	1289
4074	322	0.0834983	0.898915	55
4074	323	0.370893	0.0727103	841
4074	324	0.959925	0.0324729	126
4074	325	0.0016459	0.00405373	101
4074	326	0.0479022	0.952098	99
4074	327	0.0422685	0.956876	256
4074	328	0.0214374	0.00395521	59
4074	329	0.677973	0.0377528	710
4074	330	0.0450177	0.255067	52
4074	331	0.0368586	0.957993	195
4074	332	0.00135045	0.00195589	46
4074	333	0.936992	0.000124014	501
4074	334	0.021972	0.978028	951
4074	335	0.00442129	0.00786434	221
4074	336	0.0526642	0.104921	567
4074	337	0.00771812	0.00191332	568
4074	338	0.0113352	0.00148191	253
4074	339	0.0100563	0.00125869	681
4074	340	0.0477535	0.951804	1647
4074	341	0.00200726	0.00465795	186
4074	342	0.038003	0.00429678	1298
4074	343	0.296027	0.703862	901
4074	344	0.0437004	0.956122	328
4074	345	0.00497491	0.00239316	167
4074	346	0.0290177	0.0070871	737
4074	347	0.256089	0.731383	640
4074	348	0.145314	0.854658	1996
4074	349	0.0258561	0.0249948	336
4074	350	0.00778378	0.00244933	173
4074	351	0.245016	0.69881	1628
4074	352	0.0892758	0.0017511	1169
4074	353	0.0136176	0.0402398	448
4074	354	0.017641	0.00518396	1031
4074	355	0.00618532	0.990398	58
4074	356	0.00680574	0.0268762	565
4074	357	0.0021711	0.00233046	253
4074	358	0.00102298	0.016153	46
4074	359	0.224963	0.710684	2791
4074	360	0.00428436	0.0435295	77
4074	361	0.598469	0.15955	541
4074	362	0.826535	0.167411	1065
4074	363	0.048647	0.252559	491
4074	364	0.00729383	0.00178762	395
4074	365	0.0374517	0.914524	1552
4074	366	0.117446	0.863892	2370
4074	367	0.999944	3.97158e-07	3019
4074	368	0.9999	9.95491e-05	1967
4074	369	0.297354	0.665029	244
4074	370	0.110647	0.432545	1700
4074	371	0.0203134	0.00150034	872
4074	372	0.999986	1.05293e-05	2018
4074	373	0.998164	2.08227e-05	1715
4074	374	0.644785	0.0019886	2106
4074	375	0.520454	0.00318266	811
4074	376	0.97116	0.0121739	3334
4074	377	0.0311601	0.00614011	1491
4074	378	0.00509467	0.00230478	324
4074	379	0.924266	0.0718052	329
4074	380	0.00103523	0.998965	552
4074	381	0.273216	0.00900762	41
4074	382	0.91673	0.0825719	398
4074	383	0.999981	7.97649e-06	574
4074	384	0.243769	0.0857244	204
4074	385	0.00129737	0.148973	43
4074	386	0.00574917	0.00310631	211
4074	387	0.126211	0.517992	65
4074	388	0.000496038	0.00180809	51
4074	389	0.602516	0.0203221	231
4074	390	0.275136	0.00635476	2295
4074	391	0.711367	0.283137	161
4074	392	0.0529314	0.62376	244
4074	393	0.0985843	0.00124046	631
4074	394	0.821353	0.119936	252
4074	395	0.994693	5.80034e-05	163
4074	396	0.493635	0.505711	3853
4074	397	0.012914	0.00347877	433
4074	398	0.982846	7.60792e-05	1190
4074	399	0.0056398	0.0064064	131
4074	400	0.486062	0.0103451	2390
4074	401	0.0176431	0.00227392	228
4074	402	0.896495	0.0976176	3897
4074	403	0.0158261	0.984123	142
4074	404	0.442072	0.557592	1332
4074	405	0.999845	1.49057e-05	1968
4074	406	0.99978	9.41496e-07	1290
4074	407	0.0140365	0.874508	91
4074	408	0.999998	5.1994e-09	1679
4074	409	0.00359215	0.996408	426
4074	410	0.0173559	0.00126564	1199
4074	411	0.00737592	0.00543469	549
4074	412	0.00233492	0.00629956	185
4074	413	0.0501352	0.234027	205
4074	414	1	2.53001e-29	4635
4074	415	0.185109	0.811745	2060
4074	416	0.0579485	0.00424633	731
4074	417	0.0401683	0.915966	242
4074	418	0.00240168	0.00274221	122
4074	419	0.00771127	0.00168321	547
4074	420	0.0409353	0.00129207	1181
4074	421	0.00164561	0.0839218	94
4074	422	0.200682	0.21739	1707
4074	423	0.0069555	0.0127288	284
4074	424	0.701677	0.166128	697
4074	425	0.433189	0.566811	2402
4074	426	0.0187122	0.018316	125
4074	427	0.854529	0.0727605	503
4074	428	0.0019352	0.00641768	196
4074	429	0.00804013	0.00215061	507
4074	430	0.00748943	0.124729	440
4074	431	0.0936553	0.906322	413
4074	432	0.00150295	0.0325445	35
4074	433	0.00234511	0.0976379	207
4074	434	0.370477	0.00212805	338
4074	435	0.659011	0.185068	2766
4074	436	0.216244	0.0110192	1775
4074	437	0.754961	0.227884	1182
4074	438	0.000547164	0.0128136	46
4074	439	0.033543	0.597969	518
4074	440	0.0285384	0.0327509	433
4074	441	0.981886	0.0177132	347
4074	442	0.0487439	0.776008	248
4074	443	0.0124004	0.00604862	982
4074	444	0.848594	0.148481	1401
4074	445	0.944654	0.000499165	410
4074	446	0.924732	0.039333	858
4074	447	0.00770344	0.00500522	50
4074	448	0.00252704	0.00199119	159
4074	449	1	1.01623e-08	1600
4074	450	0.715204	0.284088	857
4074	451	0.622218	0.0594493	1090
4074	452	0.0204019	0.511021	677
4074	453	0.00120141	0.00196833	184
4074	454	0.999979	1.15606e-06	3954
4074	455	0.557464	0.440996	763
4074	456	0.266157	0.720597	312
4074	457	0.658785	0.000516011	1486
4074	458	0.994954	0.00504226	1152
4074	459	0.108551	0.887559	124
4074	460	0.999962	3.01869e-05	2415
4074	461	0.995662	0.00330088	403
4074	462	0.0173368	0.0341187	541
4074	463	0.177598	0.00403877	694
4074	464	0.00805418	0.0607389	518
4074	465	0.000927966	0.0293383	51
4074	466	0.0288589	0.0271067	475
4074	467	0.0384946	0.612171	49
4074	468	0.020098	0.0570187	72
4074	469	0.018548	0.00202828	463
4074	470	0.997763	7.0222e-05	69
4074	471	0.00694897	0.00191564	422
4074	472	0.476529	0.00106462	1835
4074	473	0.0199136	0.9791	372
4074	474	0.0583572	0.00564405	1383
4074	475	0.0425703	0.955537	55
4074	476	0.0419601	0.95804	1443
4074	477	0.0603884	0.00982336	529
4074	478	0.00877129	0.991229	456
4074	479	0.00117593	0.00175382	147
4074	480	0.00136888	0.00250315	97
4074	481	0.00183895	0.00152565	48
4074	482	0.985702	6.11685e-05	2093
4074	483	0.0015413	0.00158027	141
4074	484	0.999727	7.18128e-05	2133
4074	485	0.00633049	0.162151	92
4074	486	0.00860831	0.00161926	661
4074	487	0.0822106	0.00283148	1268
4074	488	0.345995	0.00120143	285
4074	489	0.0244037	0.00177785	290
4074	490	0.999404	6.2581e-05	2894
4074	491	0.00190004	0.0221166	197
4074	492	0.966805	0.000664463	218
4074	493	0.339428	0.0029161	196
4074	494	0.319366	0.00276989	872
4074	495	0.00433535	0.00170911	173
4074	496	0.053561	0.0107113	354
4074	497	0.654635	0.215487	512
4074	498	0.997438	1.38262e-05	1156
4074	499	0.359286	0.589732	689
4074	500	0.043654	0.162967	339
4074	501	0.0245567	0.0188116	710
4074	502	0.186522	0.813467	1888
4074	503	0.501444	0.00462194	1292
4074	504	0.0411509	0.00317297	1049
4074	505	0.160911	0.838347	670
4074	506	0.000864943	0.00315719	128
4074	507	0.00520907	0.0110297	192
4074	508	0.101433	0.0103845	126
4074	509	0.0026488	0.00329323	266
4074	510	0.0118618	0.0178013	191
4074	511	0.0481127	0.00858102	1123
4074	512	0.99981	0.000188534	3772
4074	513	0.00297429	0.00202104	251
4074	514	0.000815073	0.0481369	51
4074	515	0.983398	0.000164348	3954
4074	516	0.919544	0.000115236	1331
4074	517	0.00949496	0.00847812	362
4074	518	0.0244289	0.388992	153
4074	519	0.115611	0.12727	781
4074	520	0.585136	0.00437027	937
4074	521	0.0249717	0.22755	114
4074	522	0.996653	3.05349e-05	950
4074	523	0.0374825	0.0233338	48
4074	524	0.0391084	0.855152	121
4074	525	0.921838	0.000394332	2798
4074	526	0.000276868	0.00143908	55
4074	527	0.539178	0.460815	115
4074	529	0.0578642	0.460517	343
4074	530	0.00878826	0.00650913	409
4074	531	0.0129888	0.00407138	406
4074	532	0.996459	9.14663e-06	546
4074	533	0.973394	0.000499289	397
4074	534	0.997951	1.57275e-05	1356
4074	535	0.0438255	0.00246604	555
4074	536	0.999282	0.000681426	688
4074	537	0.00541564	0.00186419	259
4074	538	0.0048018	0.989201	520
4074	539	0.999997	2.81917e-07	1355
4074	540	0.137391	0.862609	1421
4074	541	0.315113	0.684625	742
4074	542	0.00836712	0.00159475	544
4074	543	0.0989776	0.898569	249
4074	544	0.00210234	0.00326318	49
4074	545	0.0134912	0.00302548	63
4074	546	0.985697	0.0142912	602
4074	547	0.132843	0.0506719	70
4074	548	0.015241	0.194313	218
4074	549	0.0373763	0.497856	209
4074	550	0.999994	8.37877e-08	4975
4077	1	0.360452	0.00167558	2080
4077	2	0.0189366	0.113628	349
4077	3	0.60496	0.186557	590
4077	4	0.00115008	0.00884231	50
4077	5	0.0100213	0.278263	237
4077	6	0.0348963	0.00343147	304
4077	7	0.0124355	0.0307686	132
4077	8	0.0107807	0.015233	298
4077	9	0.197731	0.00802743	198
4077	10	0.0733282	0.00290777	121
4077	11	0.0283158	0.823993	127
4077	12	0.787295	0.195277	1628
4077	13	0.179707	0.00347009	1787
4077	14	0.00026289	0.00220972	46
4077	15	0.0579172	0.938983	99
4077	16	0.0330209	0.9531	924
4077	17	0.0092833	0.0171046	402
4077	18	0.999328	0.00067246	6707
4077	19	0.00116273	0.016081	99
4077	20	0.0247547	0.281071	1812
4077	21	0.115228	0.883486	429
4077	22	0.121189	0.320647	3325
4077	23	0.01584	0.00272554	363
4077	24	0.780358	0.000489688	3372
4077	25	0.565688	0.00129879	701
4077	26	0.0200477	0.0020416	1191
4077	27	0.0184351	0.0640949	745
4077	28	0.0491176	0.0136876	823
4077	29	0.0337668	0.808761	91
4077	30	0.00657033	0.0114999	415
4077	31	0.0104188	0.00171766	577
4077	32	0.974081	0.00337455	2573
4077	33	0.0487206	0.00381321	63
4077	34	0.191984	0.00746345	7520
4077	35	0.196266	0.042709	3890
4077	36	0.396832	0.00517988	490
4077	38	0.213558	0.0228666	707
4077	39	0.0143016	0.00343758	241
4077	40	0.00334841	0.0506376	250
4077	41	0.00396719	0.00358493	308
4077	42	0.028816	0.00216657	550
4077	43	0.000477669	0.00120467	48
4077	44	0.00163877	0.00142802	137
4077	45	0.0838291	0.012506	1613
4077	46	0.956639	0.0393187	872
4077	47	0.0102408	0.0034203	237
4077	48	0.299628	0.042201	2784
4077	49	0.482602	0.318931	687
4077	50	0.10442	0.0621275	590
4077	51	0.983137	0.00122467	828
4077	52	0.0399331	0.00750877	2213
4077	53	0.0123859	0.00405816	305
4077	54	0.998409	0.00158984	486
4077	55	0.0155238	0.982601	683
4077	56	0.82417	0.000552589	3480
4077	57	1	3.59726e-10	1432
4077	58	0.00191893	0.00280437	195
4077	59	0.114791	0.00477962	1608
4077	60	0.00064415	0.00247712	122
4077	61	0.00274015	0.00145179	291
4077	62	0.986148	0.000447524	752
4077	63	0.925271	0.000158325	104
4077	64	0.0659193	0.919207	731
4077	65	0.909338	0.000165185	673
4077	66	0.0192484	0.00199454	496
4077	67	0.534345	0.437218	84
4077	68	0.00642321	0.00187791	364
4077	69	0.0101016	0.00267528	390
4077	70	0.0207461	0.0257612	924
4077	71	0.0109003	0.00272844	1023
4077	72	0.0870681	0.0199011	1330
4077	73	0.180425	0.260425	536
4077	74	0.152538	0.00215178	399
4077	75	0.0657134	0.43222	271
4077	76	0.0248712	0.00396565	990
4077	77	0.291255	0.590255	2155
4077	78	0.114445	0.00752866	2023
4077	79	0.332545	0.00200165	1039
4077	80	0.00140647	0.00166778	66
4077	81	0.0973488	0.00131148	1349
4077	82	0.0619479	0.0408228	684
4077	83	0.0106202	0.00313024	541
4077	84	0.0375414	0.229791	779
4077	85	0.00451229	0.0016007	202
4077	86	0.11066	0.00127477	1631
4077	87	0.999473	0.000270753	1185
4077	88	0.758067	0.0365021	1362
4077	89	0.00894161	0.00507153	213
4077	90	0.00608172	0.0341243	304
4077	91	0.209323	0.295096	971
4077	92	0.00620378	0.00131421	647
4077	93	0.999382	1.56969e-06	1405
4077	94	0.00767557	0.00883247	448
4077	95	0.000908667	0.00167588	163
4077	96	0.00130469	0.00240253	112
4077	97	0.00623694	0.00227057	327
4077	98	0.000804187	0.00418322	73
4077	99	0.0139157	0.00118575	313
4077	100	0.115038	0.884956	1154
4077	101	0.0402913	0.959631	1040
4077	102	0.222593	0.518739	3387
4077	103	0.00751324	0.00213071	160
4077	104	0.00475357	0.00187605	243
4077	105	0.937435	0.00542779	3355
4077	106	0.999925	7.52896e-05	6394
4077	107	0.0811053	0.00629312	203
4077	108	0.00183279	0.00271629	108
4077	109	0.465618	0.00734352	387
4077	110	0.0530254	0.543649	304
4077	111	0.0218503	0.0188025	989
4077	112	0.0440127	0.001537	920
4077	113	0.998145	0.000210966	2115
4077	114	0.0207254	0.00169662	181
4077	115	0.0677549	0.00187056	611
4077	116	0.000868226	0.000992066	115
4077	117	0.0849626	0.642888	2373
4077	118	0.0103758	0.00781397	351
4077	119	0.0558176	0.0461859	2341
4077	120	0.0246922	0.00862324	963
4077	121	0.0400655	0.0105607	111
4077	122	0.556283	0.0880954	537
4077	123	0.0243974	0.00203067	1153
4077	124	0.000255183	0.00132128	46
4077	125	0.208105	0.00264719	2174
4077	126	0.694926	0.304937	76
4077	127	0.0121092	0.00189483	1115
4077	128	0.0137774	0.00205862	282
4077	129	0.182819	0.539731	632
4077	130	0.00939772	0.97392	298
4077	131	0.000952389	0.00138337	125
4077	132	0.0114638	0.00261916	871
4077	133	0.0261566	0.00731355	1692
4077	134	0.25223	0.487601	1613
4077	135	0.0142786	0.0771733	85
4077	136	0.782767	0.0712771	75
4077	137	0.00112032	0.0631508	70
4077	138	0.00281091	0.0021474	207
4077	139	0.565118	0.422728	2216
4077	140	0.136169	0.109781	1786
4077	141	0.0211078	0.00215555	739
4077	142	0.0167501	0.00717492	1264
4077	143	0.00878847	0.00439712	767
4077	144	0.0232278	0.0305346	839
4077	145	0.0279372	0.00398622	1127
4077	146	0.000522885	0.0022169	50
4077	147	0.00594235	0.0184995	336
4077	148	0.0429438	0.343671	607
4077	149	0.00632698	0.00731518	504
4077	150	0.0476057	0.00379262	2479
4077	151	0.00335675	0.0233842	259
4077	152	0.942309	0.0213216	940
4077	153	0.0512898	0.0269334	1752
4077	154	0.103814	0.00260902	2435
4077	155	0.916789	0.0316757	1569
4077	156	0.0031531	0.00309837	177
4077	157	0.00210687	0.00196497	49
4077	158	0.053167	0.162552	1522
4077	159	0.0869285	0.185749	1087
4077	160	0.000624766	0.00255531	47
4077	161	0.0100751	0.0016142	549
4077	162	0.0103789	0.00147117	372
4077	163	0.000853503	0.00160067	119
4077	164	0.00144016	0.00187367	200
4077	165	0.0101172	0.0043316	662
4077	166	0.0429929	0.00168917	713
4077	167	0.0575878	0.0501842	2663
4077	168	0.0177099	0.0359419	802
4077	169	0.353979	0.401349	1912
4077	170	0.119937	0.491354	1005
4077	171	0.0287919	0.688513	50
4077	172	0.033954	0.00267166	310
4077	173	0.00234701	0.00674165	164
4077	174	0.0047798	0.00140753	225
4077	175	0.99999	1.16747e-07	1417
4077	176	0.000576323	0.00150175	63
4077	177	0.0115181	0.00172031	706
4077	178	0.0202346	0.00331042	370
4077	179	0.0388722	0.00985138	1212
4077	180	0.557441	0.43537	3045
4077	181	0.720932	0.279067	2419
4077	182	0.0957359	0.00528938	2097
4077	183	0.00691971	0.0154147	49
4077	184	0.0154443	0.00134659	193
4077	185	0.294327	0.0103625	1360
4077	186	0.0776044	0.154603	859
4077	187	0.0190996	0.0019094	1136
4077	188	0.128047	0.00255655	854
4077	189	0.0459426	0.00138904	674
4077	190	0.00592906	0.00555279	148
4077	191	0.00551196	0.00550866	292
4077	192	0.0566869	0.00210045	2652
4077	193	0.0792978	0.822457	329
4077	194	0.00306517	0.00140612	197
4077	195	0.0404834	0.959515	1029
4077	196	0.0210622	0.00725685	363
4077	197	0.00238968	0.00219969	143
4077	198	0.000984978	0.00128122	124
4077	199	0.000489775	0.0126224	46
4077	200	0.0558979	0.0187812	565
4077	201	0.0068733	0.00252866	518
4077	202	0.576637	0.420426	1166
4077	203	0.128804	0.758996	738
4077	204	0.011951	0.178851	160
4077	205	0.00154416	0.00654052	102
4077	206	0.946539	0.0107686	8772
4077	207	0.999997	1.78595e-06	16175
4077	208	0.00782322	0.992173	9169
4077	209	0.165969	0.802239	1483
4077	210	0.999944	4.24512e-07	2937
4077	211	1	9.40734e-11	3116
4077	212	0.106533	0.476223	4235
4077	213	0.00729291	0.0020646	460
4077	214	0.0185438	0.0860572	772
4077	215	0.997723	0.000214417	48
4077	216	0.0412799	0.194006	594
4077	217	0.707293	0.0661289	1992
4077	218	0.0096868	0.00555531	547
4077	219	0.00210609	0.00144793	78
4077	220	0.00199027	0.00825188	147
4077	221	0.00727629	0.00151457	273
4077	222	0.0150118	0.0894808	150
4077	223	0.0562303	0.00160147	813
4077	224	0.0398016	0.00142961	900
4077	225	0.0527248	0.0211553	2124
4077	226	0.00782223	0.00158786	233
4077	228	0.00129052	0.0013574	135
4077	229	0.746417	0.00966035	2041
4077	230	0.00813724	0.00266547	643
4077	231	0.119189	0.875405	1502
4077	232	0.00139668	0.00333093	240
4077	233	0.0326442	0.00650743	1392
4077	234	0.461574	0.500021	858
4077	235	0.137311	0.00398391	5619
4077	236	0.0114813	0.00213911	294
4077	237	0.0100321	0.00331447	638
4077	238	0.0908905	0.816932	1294
4077	239	0.000842742	0.00164012	103
4077	240	0.013749	0.0184585	374
4077	241	0.0588379	0.00783018	120
4077	242	0.113705	0.00162707	2009
4077	243	0.0224002	0.249724	541
4077	244	0.068165	0.27301	467
4077	245	0.00418814	0.00193507	99
4077	246	0.44686	0.544279	1107
4077	247	0.00251173	0.0033685	226
4077	248	0.215774	0.00199346	1430
4077	249	0.0857942	0.914181	474
4077	250	0.00152172	0.00133438	179
4077	251	0.0883479	0.210213	1279
4077	252	0.0150032	0.00202891	1078
4077	253	0.0676191	0.00410236	894
4077	254	0.000354352	0.00201847	45
4077	255	0.00370144	0.0545923	187
4077	256	0.493909	0.504188	1078
4077	257	0.334804	0.00185967	1357
4077	258	0.0974109	0.120917	3712
4077	259	0.0367374	0.00282092	1630
4077	260	0.940162	0.00217598	2542
4077	261	0.0272496	0.00846839	868
4077	262	0.0504987	0.00187426	430
4077	263	0.107136	0.262486	286
4077	264	0.048546	0.0222794	1283
4077	265	0.0541989	0.00447225	1486
4077	266	0.012844	0.00154776	894
4077	267	0.0189413	0.00182271	1036
4077	268	0.0209172	0.552503	149
4077	269	0.0404784	0.00327982	851
4077	270	0.0216825	0.0176814	858
4077	271	0.00417603	0.010625	325
4077	272	0.0612996	0.670268	1128
4077	273	0.0127498	0.00398055	303
4077	274	0.937783	0.0193575	249
4077	275	0.030179	0.00187019	523
4077	276	0.990179	0.00982074	186
4077	277	0.0114452	0.00474107	527
4077	278	0.0109257	0.00354235	637
4077	279	0.0105441	0.00187926	936
4077	280	0.00773143	0.00227298	528
4077	281	0.00852866	0.00297464	354
4077	282	0.806329	0.131886	229
4077	283	0.0738063	0.0342705	2293
4077	284	0.0142138	0.270022	518
4077	285	0.00596049	0.0168942	121
4077	286	0.157811	0.0027277	478
4077	287	0.0610834	0.878075	294
4077	288	0.00991147	0.00481964	499
4077	289	0.268421	0.0011185	1251
4077	290	0.0143616	0.0129201	408
4077	291	0.0446663	0.0110481	691
4077	292	0.0929198	0.00203688	3318
4077	293	0.361863	0.553249	1316
4077	294	0.24525	0.00164295	1867
4077	295	0.00502073	0.0456703	263
4077	296	0.0258355	0.0180738	690
4077	297	0.0273592	0.00168944	2160
4077	298	0.0277857	0.824781	689
4077	299	0.0246174	0.0102687	2284
4077	300	0.00117429	0.0164188	71
4077	301	0.00108014	0.00423928	97
4077	302	0.0152427	0.00224088	630
4077	303	0.0243492	0.00233463	1182
4077	304	0.0267092	0.00257955	1200
4077	305	0.0115527	0.0422202	654
4077	306	0.204816	0.00201673	947
4077	307	0.00534042	0.153194	181
4077	308	0.143277	0.766112	710
4077	309	0.121875	0.869671	441
4077	310	0.411306	0.499576	618
4077	311	0.00108394	0.00140703	133
4077	312	0.0190589	0.0120751	713
4077	313	0.112622	0.00191978	225
4077	314	0.00517521	0.00156874	433
4077	315	0.00302115	0.0176229	107
4077	316	0.0142005	0.00146178	1097
4077	317	0.00651472	0.00766688	237
4077	318	0.999981	3.39661e-07	1549
4077	319	0.841937	0.00163035	1092
4077	320	0.0285406	0.137917	507
4077	321	0.103603	0.00235083	1289
4077	322	0.018041	0.665042	55
4077	323	0.0155179	0.00277425	841
4077	324	0.00446858	0.0144262	126
4077	325	0.000741336	0.00146261	101
4077	326	0.046294	0.939912	99
4077	327	0.0512189	0.948727	256
4077	328	0.000325654	0.00255704	59
4077	329	0.00863396	0.00462456	710
4077	330	0.000516759	0.00179118	52
4077	331	0.00671624	0.0132263	195
4077	332	0.00248507	0.00161795	46
4077	333	0.0381622	0.00240752	501
4077	334	0.254931	0.745069	951
4077	335	0.00516488	0.00182459	221
4077	336	0.0677459	0.145293	567
4077	337	0.0108934	0.00206452	568
4077	338	0.00498867	0.00132412	253
4077	339	0.0110244	0.00823821	681
4077	340	0.0454184	0.95416	1647
4077	341	0.00137496	0.00162348	186
4077	342	0.0183767	0.00325913	1298
4077	343	0.087306	0.348455	901
4077	344	0.145004	0.846826	328
4077	345	0.00189457	0.0015122	167
4077	346	0.0235075	0.00336007	737
4077	347	0.0406355	0.00128124	640
4077	348	0.264565	0.0549188	1996
4077	349	0.00849804	0.00322283	336
4077	350	0.00262205	0.00141803	173
4077	351	0.859941	0.124492	1628
4077	352	0.0193112	0.00223357	1169
4077	353	0.00898134	0.00689671	448
4077	354	0.0129881	0.00241395	1031
4077	355	0.00183993	0.0194207	58
4077	356	0.0059133	0.0108297	565
4077	357	0.00366026	0.00144713	253
4077	358	0.00934727	0.00743684	46
4077	359	0.0536773	0.00530709	2791
4077	360	0.000497458	0.0029253	77
4077	361	0.0323336	0.00743626	541
4077	362	0.0271357	0.00365734	1065
4077	363	0.0136931	0.0303081	491
4077	364	0.00461846	0.00214697	395
4077	365	0.0324346	0.0103286	1552
4077	366	0.0934659	0.511395	2370
4077	367	0.537594	0.309548	3019
4077	368	0.999999	7.74606e-07	1967
4077	369	0.0113095	0.0182328	244
4077	370	0.69838	0.0113888	1700
4077	371	0.0407255	0.0289502	872
4077	372	1	2.19661e-09	2018
4077	373	0.0269266	0.00260885	1715
4077	374	0.0484153	0.00133136	2106
4077	375	0.948073	0.0440994	811
4077	376	0.472747	0.0046451	3334
4077	377	0.017403	0.00134611	1491
4077	378	0.00858281	0.00188023	324
4077	379	0.912984	0.0509479	329
4077	380	0.00404495	0.994052	552
4077	381	0.00585941	0.00164136	41
4077	382	0.490382	0.0531482	398
4077	383	0.0597623	0.00319406	574
4077	384	0.00222152	0.00820729	204
4077	385	0.00854448	0.700935	43
4077	386	0.00325429	0.01468	211
4077	387	0.00235265	0.0379607	65
4077	388	0.0009897	0.00268781	51
4077	389	0.104076	0.105174	231
4077	390	0.98733	0.00373166	2295
4077	391	0.3696	0.0649644	161
4077	392	0.00819804	0.00274493	244
4077	393	0.00796408	0.00168942	631
4077	394	0.0028435	0.00158102	252
4077	395	0.5919	0.00427226	163
4077	396	0.41145	0.312198	3853
4077	397	0.0114876	0.0106386	433
4077	398	0.0736305	0.00355253	1190
4077	399	0.00106872	0.00319886	131
4077	400	0.0940903	0.0167895	2390
4077	401	0.00827134	0.00446203	228
4077	402	0.562889	0.0150654	3897
4077	403	0.019481	0.980456	142
4077	404	0.0181235	0.00184546	1332
4077	405	0.142909	0.00155957	1968
4077	406	0.0223581	0.00141802	1290
4077	407	0.00374933	0.0293686	91
4077	408	0.99992	8.04787e-05	1679
4077	409	0.15304	0.84696	426
4077	410	0.0357309	0.00178881	1199
4077	411	0.00995112	0.00252339	549
4077	412	0.00179638	0.00141472	185
4077	413	0.00126017	0.00137599	205
4077	414	0.999993	6.78997e-08	4635
4077	415	0.0637147	0.0831225	2060
4077	416	0.00725346	0.00199577	731
4077	417	0.00682307	0.0285082	242
4077	418	0.000790474	0.00157866	122
4077	419	0.0534467	0.00141996	547
4077	420	0.115772	0.0105143	1181
4077	421	0.00199333	0.298979	94
4077	422	0.883302	0.0611868	1707
4077	423	0.00520901	0.0030081	284
4077	424	0.0652195	0.118522	697
4077	425	0.0892821	0.0198739	2402
4077	426	0.00158269	0.00794489	125
4077	427	0.0254402	0.971394	503
4077	428	0.00185173	0.00175848	196
4077	429	0.00670614	0.00174223	507
4077	430	0.0058725	0.00700263	440
4077	431	0.014789	0.0164523	413
4077	432	0.00493701	0.00793805	35
4077	433	0.00348198	0.988075	207
4077	434	0.733715	0.00102595	338
4077	435	0.0821686	0.0229935	2766
4077	436	0.262423	0.00312804	1775
4077	437	0.0391414	0.208754	1182
4077	438	0.00681292	0.0013598	46
4077	439	0.0159484	0.0858948	518
4077	440	0.00825362	0.00213558	433
4077	441	0.0341637	0.953773	347
4077	442	0.00419661	0.0386334	248
4077	443	0.0117687	0.00290892	982
4077	444	0.442946	0.260588	1401
4077	445	0.0135067	0.00648541	410
4077	446	0.0519663	0.88629	858
4077	447	0.00107108	0.00593323	50
4077	448	0.254757	0.00123894	159
4077	449	0.272195	0.109168	1600
4077	450	0.511518	0.397765	857
4077	451	0.104906	0.291744	1090
4077	452	0.00932843	0.0111727	677
4077	453	0.0011753	0.00133683	184
4077	454	0.535517	0.00263161	3954
4077	455	0.313717	0.685413	763
4077	456	0.273777	0.712509	312
4077	457	0.438735	0.00109043	1486
4077	458	0.222767	0.601398	1152
4077	459	0.12769	0.867741	124
4077	460	1	1.05981e-07	2415
4077	461	0.994497	0.00443746	403
4077	462	0.0416094	0.0104366	541
4077	463	0.0316429	0.00179932	694
4077	464	0.00433045	0.656523	518
4077	465	0.000478973	0.00294393	51
4077	466	0.0127734	0.0300145	475
4077	467	0.0063959	0.11237	49
4077	468	0.0252271	0.268196	72
4077	469	0.10089	0.001316	463
4077	470	0.0402763	0.00158178	69
4077	471	0.00602544	0.00153045	422
4077	472	0.0276321	0.00172305	1835
4077	473	0.0144565	0.00746809	372
4077	474	0.0391233	0.00423652	1383
4077	475	0.00157499	0.0147752	55
4077	476	0.19264	0.805949	1443
4077	477	0.00583392	0.00310739	529
4077	478	0.0437056	0.956294	456
4077	479	0.00212367	0.00176378	147
4077	480	0.000909044	0.0101476	97
4077	481	0.000408047	0.00144103	48
4077	482	0.84146	0.000386622	2093
4077	483	0.00175301	0.00174798	141
4077	484	0.219325	0.00144341	2133
4077	485	0.0029355	0.00416443	92
4077	486	0.018917	0.00118422	661
4077	487	0.015092	0.00173268	1268
4077	488	0.0226235	0.00156976	285
4077	489	0.0230059	0.00289204	290
4077	490	0.582548	0.00119131	2894
4077	491	0.00145738	0.00277953	197
4077	492	0.966166	0.00120487	218
4077	493	0.430202	0.0040028	196
4077	494	0.0705342	0.00463867	872
4077	495	0.00331513	0.00201965	173
4077	496	0.998881	9.05113e-06	354
4077	497	0.448048	0.494818	512
4077	498	0.11054	0.00188091	1156
4077	499	0.0212722	0.0101507	689
4077	500	0.0110713	0.00851963	339
4077	501	0.575308	0.00151603	710
4077	502	0.0533721	0.946566	1888
4077	503	0.0471978	0.0310907	1292
4077	504	0.184848	0.00222826	1049
4077	505	0.184565	0.814584	670
4077	506	0.00159766	0.0042029	128
4077	507	0.00259666	0.00150535	192
4077	508	0.120224	0.879767	126
4077	509	0.00726072	0.0156587	266
4077	510	0.00201065	0.00460228	191
4077	511	0.197301	0.00710591	1123
4077	512	0.197619	0.0598491	3772
4077	513	0.00257829	0.00629806	251
4077	514	0.000721143	0.00484006	51
4077	515	0.884574	0.000416807	3954
4077	516	0.297546	0.00108189	1331
4077	517	0.0050311	0.0019428	362
4077	518	0.00215087	0.0136751	153
4077	519	0.0360398	0.386387	781
4077	520	0.024533	0.00197835	937
4077	521	0.793949	0.000500149	114
4077	522	0.996642	4.04043e-05	950
4077	523	0.0329079	0.0140169	48
4077	524	0.001451	0.00317369	121
4077	525	0.989968	3.06736e-05	2798
4077	526	0.000378039	0.0015038	55
4077	527	0.000104801	0.999895	115
4077	529	0.0446099	0.00538171	343
4077	530	0.00526951	0.00173547	409
4077	531	0.0102542	0.00162931	406
4077	532	0.0166261	0.00402363	546
4077	533	0.0173127	0.00166303	397
4077	534	0.029903	0.0239128	1356
4077	535	0.00648953	0.00708017	555
4077	536	0.996083	0.00366224	688
4077	537	0.0093152	0.00343904	259
4077	538	1	9.05967e-08	520
4077	539	0.0466735	0.00415527	1355
4077	540	0.875805	0.124195	1421
4077	541	0.0127402	0.00201801	742
4077	542	0.012258	0.00606589	544
4077	543	0.0301624	0.0770132	249
4077	544	0.000341009	0.00131055	49
4077	545	0.00124011	0.00126688	63
4077	546	0.0287863	0.968766	602
4077	547	0.000512204	0.00791381	70
4077	548	0.0171188	0.00184046	218
4077	549	0.0133002	0.00248176	209
4077	550	0.218891	0.00153463	4975
4093	1	0.0607519	0.764167	2070
4093	2	0.00813867	0.00464574	353
4093	3	0.0155144	0.00275063	589
4093	4	0.00061418	0.00802461	50
4093	5	0.0168845	0.0034937	236
4093	6	0.00286111	0.00909805	301
4093	7	0.00294026	0.00971073	131
4093	8	0.00344713	0.00294252	298
4093	9	0.00325494	0.0195155	198
4093	10	0.00150766	0.00260637	122
4093	11	0.081652	0.5898	126
4093	12	0.0232248	0.00278882	1620
4093	13	0.130679	0.00358699	1784
4093	14	0.000578255	0.0143452	45
4093	15	0.00120004	0.00251255	98
4093	16	0.0313917	0.002915	921
4093	17	0.00586034	0.00502387	400
4093	18	0.0438181	0.956182	6673
4093	19	0.00285627	0.0120726	99
4093	20	0.231735	0.00535209	1796
4093	21	0.0136096	0.0153754	428
4093	22	0.101278	0.00232625	3292
4093	23	0.120683	0.00848629	358
4093	24	0.999901	9.88144e-05	3322
4093	25	0.0190112	0.0221219	704
4093	26	0.0254685	0.00262052	1176
4093	27	0.0133051	0.00278109	742
4093	28	0.0144898	0.00235268	823
4093	29	0.00320258	0.00724999	88
4093	30	0.0379421	0.0102103	406
4093	31	0.022112	0.00531316	576
4093	32	0.272898	0.003946	2430
4093	33	0.00247152	0.00703099	61
4093	34	0.225889	0.00441526	7382
4093	35	0.142069	0.00982197	3781
4093	36	0.0522306	0.0042263	480
4093	38	0.0153827	0.00428428	687
4093	39	0.00710556	0.00467302	236
4093	40	0.00387761	0.00277166	249
4093	41	0.00739894	0.0043693	309
4093	42	0.0116772	0.00433205	561
4093	43	0.0050755	0.00303531	48
4093	44	0.00237721	0.00249833	137
4093	45	0.0802456	0.237527	1613
4093	46	0.0192011	0.00307906	869
4093	47	0.0061192	0.00331906	238
4093	48	0.0508837	0.00347422	2715
4093	49	0.542118	0.43695	683
4093	50	0.0114191	0.0443583	586
4093	51	0.0555136	0.0739498	819
4093	52	0.0763214	0.0037367	2191
4093	53	0.00659032	0.00483755	302
4093	54	0.19713	0.00222421	482
4093	55	0.70983	0.000704972	678
4093	56	0.259053	0.631394	3394
4093	57	0.0224202	0.010577	1437
4093	58	0.0028639	0.00333874	192
4093	59	0.460642	0.533009	1571
4093	60	0.00577724	0.00255344	122
4093	61	0.0105625	0.0191401	287
4093	62	0.0126062	0.00241691	728
4093	63	0.0535731	0.0927177	102
4093	64	0.0488393	0.00775985	726
4093	65	0.00614309	0.00430392	668
4093	66	0.459641	0.0229754	485
4093	67	0.000950939	0.00767402	84
4093	68	0.0110958	0.00311846	336
4093	69	0.00589247	0.0030707	372
4093	70	0.016797	0.00340024	930
4093	71	0.0168545	0.00453352	1010
4093	72	0.0226626	0.00260258	1326
4093	73	0.0582176	0.010695	535
4093	74	0.00847977	0.00696817	395
4093	75	0.0746055	0.00268448	274
4093	76	0.075577	0.011582	991
4093	77	0.137473	0.00282742	2137
4093	78	0.0814148	0.00281643	2012
4093	79	0.741601	0.00942617	1038
4093	80	0.0175668	0.00764047	64
4093	81	0.0496749	0.00266449	1344
4093	82	0.0180772	0.0040029	662
4093	83	0.0245343	0.00551091	519
4093	84	0.0352935	0.00345278	775
4093	85	0.00461853	0.00373657	193
4093	86	0.0207048	0.976007	1627
4093	87	0.846763	0.000521796	1165
4093	88	0.171294	0.0055737	1343
4093	89	0.00636825	0.00370671	215
4093	90	0.121599	0.851673	305
4093	91	0.194484	0.00423005	959
4093	92	0.0109704	0.00303262	637
4093	93	0.0281058	0.00702163	1375
4093	94	0.0264501	0.010268	436
4093	95	0.00384601	0.00881013	164
4093	96	0.00529448	0.00392662	110
4093	97	0.00999121	0.0526515	323
4093	98	0.00147492	0.00393585	74
4093	99	0.0074298	0.00242088	311
4093	100	0.0611673	0.00590742	1130
4093	101	0.0181491	0.00259458	1035
4093	102	0.0553243	0.00308786	3362
4093	103	0.00305143	0.00260111	158
4093	104	0.00897571	0.00295648	240
4093	105	0.348161	0.039142	3308
4093	106	0.889786	0.110214	6170
4093	107	0.00367809	0.00309823	201
4093	108	0.0019937	0.00404937	106
4093	109	0.00647042	0.00397031	387
4093	110	0.0203099	0.0845095	303
4093	111	0.996851	0.00216503	984
4093	112	0.0231965	0.0045223	909
4093	113	0.827148	0.00198269	2058
4093	114	0.00400034	0.0152595	177
4093	115	0.0267534	0.00284187	606
4093	116	0.000506402	0.00519149	115
4093	117	0.82975	0.0342838	2341
4093	118	0.0118362	0.00442629	354
4093	119	0.0566371	0.00593023	2327
4093	120	0.0217554	0.00629733	955
4093	121	0.00264475	0.00342182	111
4093	122	0.0140852	0.00235478	536
4093	123	0.0173823	0.00364724	1145
4093	124	0.000476214	0.0121018	46
4093	125	0.357116	0.00590155	2148
4093	126	0.00167774	0.00353387	76
4093	127	0.0222592	0.00250273	1111
4093	128	0.00802524	0.00825888	283
4093	129	0.0261939	0.0112625	636
4093	130	0.00765338	0.00953869	298
4093	131	0.00131273	0.00249561	125
4093	132	0.0150326	0.00668225	862
4093	133	0.652618	0.00162376	1687
4093	134	0.0840686	0.0112742	1608
4093	135	0.00131067	0.00532634	84
4093	136	0.0012523	0.00347397	75
4093	137	0.00261831	0.00378153	69
4093	138	0.00241708	0.00240249	208
4093	139	0.106192	0.893783	2157
4093	140	0.0610071	0.0164514	1776
4093	141	0.0614981	0.020306	731
4093	142	0.0234027	0.00279343	1259
4093	143	0.010579	0.0266239	755
4093	144	0.0194283	0.0105107	842
4093	145	0.0866344	0.0040276	1120
4093	146	0.000928988	0.0026608	50
4093	147	0.00595671	0.00274915	335
4093	148	0.14929	0.518198	607
4093	149	0.0185232	0.0534517	502
4093	150	0.0612559	0.00373501	2446
4093	151	0.00251779	0.0024456	261
4093	152	0.0195005	0.00418155	930
4093	153	0.0368426	0.0324406	1727
4093	154	0.00051165	0.999488	2401
4093	155	0.921109	0.0788913	1540
4093	156	0.00439762	0.014013	177
4093	157	0.000664322	0.00283941	49
4093	158	0.0426102	0.00526108	1509
4093	159	0.0495829	0.00709746	1077
4093	160	0.00100682	0.00550848	49
4093	161	0.149652	0.657582	533
4093	162	0.0086874	0.00258609	373
4093	163	0.00154605	0.00316275	118
4093	164	0.00265533	0.00337293	202
4093	165	0.41772	0.185916	650
4093	166	0.145431	0.572609	700
4093	167	0.157515	0.0414216	2665
4093	168	0.0124375	0.0164235	772
4093	169	0.0530473	0.00393112	1894
4093	170	0.126262	0.202052	991
4093	171	0.0339575	0.00496931	50
4093	172	0.00830771	0.0104284	307
4093	173	0.0295434	0.260894	164
4093	174	0.00846893	0.00600874	226
4093	175	1	2.23875e-09	1342
4093	176	0.00148768	0.00376579	62
4093	177	0.0680477	0.0036917	697
4093	178	0.0204243	0.00535158	370
4093	179	0.0347742	0.00477813	1208
4093	180	0.912762	0.029363	3020
4093	181	0.0878448	0.00289653	2392
4093	182	0.639495	0.00127708	2081
4093	183	0.00281802	0.681647	49
4093	184	0.00566847	0.0105134	192
4093	185	0.0793405	0.663638	1337
4093	186	0.0168022	0.00431635	843
4093	187	0.0189101	0.0136403	1116
4093	188	0.0326394	0.0134922	837
4093	189	0.34284	0.338201	666
4093	190	0.00370419	0.0240857	148
4093	191	0.00455444	0.00327439	286
4093	192	0.169295	0.00492739	2605
4093	193	0.0147825	0.00803282	330
4093	194	0.00436115	0.00289652	192
4093	195	0.0461385	0.00245098	1020
4093	196	0.0135276	0.00689601	370
4093	197	0.271398	0.689522	145
4093	198	0.025987	0.477236	124
4093	199	0.000597563	0.00354662	47
4093	200	0.00896488	0.00352615	551
4093	201	0.0326389	0.00339348	520
4093	202	0.0281483	0.0135756	1158
4093	203	0.0299145	0.0165031	718
4093	204	0.00353489	0.0177833	160
4093	205	0.00128882	0.0267213	100
4093	206	1	1.81611e-10	8463
4093	207	1	3.69768e-10	16015
4093	208	0.999055	0.000347436	8982
4093	209	0.509951	0.0151271	1494
4093	210	0.111674	0.00255006	2793
4093	211	0.116329	0.0081255	2973
4093	212	0.0932702	0.0170117	4098
4093	213	0.0128902	0.00263192	451
4093	214	0.0386782	0.0099885	755
4093	215	0.00447515	0.692992	48
4093	216	0.0255548	0.0590956	591
4093	217	0.0699482	0.00746	1947
4093	218	0.0327249	0.0587313	545
4093	219	0.00147218	0.00241336	78
4093	220	0.00273549	0.0316816	147
4093	221	0.00842531	0.0026471	266
4093	222	0.00352306	0.00322707	149
4093	223	0.0430463	0.142984	809
4093	224	0.559057	0.00112296	886
4093	225	0.0601556	0.00238935	2115
4093	226	0.00469126	0.00418939	231
4093	228	0.00249295	0.0043458	133
4093	229	0.0952157	0.0694721	2019
4093	230	0.0133219	0.00639464	644
4093	231	0.0850144	0.00982784	1489
4093	232	0.00307343	0.00338015	240
4093	233	0.266341	0.0025622	1384
4093	234	0.0310517	0.0076546	851
4093	235	0.306964	0.0180756	5602
4093	236	0.199355	0.0116592	296
4093	237	0.00930414	0.00275381	610
4093	238	0.0906438	0.00299725	1297
4093	239	0.00283758	0.0036905	103
4093	240	0.0566876	0.0273448	365
4093	241	0.00379642	0.0100288	119
4093	242	0.10428	0.723964	2002
4093	243	0.0912171	0.00802654	539
4093	244	0.00960469	0.00688381	463
4093	245	0.00159932	0.0439627	100
4093	246	0.0658556	0.00854138	1103
4093	247	0.00520465	0.00241332	226
4093	248	0.0450056	0.0680536	1420
4093	249	0.0359605	0.0181245	468
4093	250	0.00388851	0.00571052	177
4093	251	0.0304146	0.00340028	1269
4093	252	0.0355966	0.00674373	1056
4093	253	0.0164658	0.00243274	891
4093	254	0.000704894	0.0319391	45
4093	255	0.00453684	0.00267994	184
4093	256	0.244638	0.732737	1063
4093	257	0.40212	0.501131	1353
4093	258	0.0956291	0.00274068	3672
4093	259	0.100287	0.286345	1582
4093	260	0.0972355	0.00214408	2507
4093	261	0.0289217	0.00379463	861
4093	262	0.0292983	0.00402717	427
4093	263	0.00916821	0.0679019	284
4093	264	0.038289	0.00783758	1271
4093	265	0.999879	4.30698e-06	1439
4093	266	0.235511	0.00418634	871
4093	267	0.0482106	0.0042159	1029
4093	268	0.00164535	0.0038314	147
4093	269	0.0122661	0.00245499	846
4093	270	0.0450039	0.0662796	835
4093	271	0.0107541	0.00270778	323
4093	272	0.026553	0.0109572	1089
4093	273	0.0146152	0.00446	302
4093	274	0.00502601	0.00603446	249
4093	275	0.00703868	0.00265429	523
4093	276	0.754148	0.12818	185
4093	277	0.00853897	0.00299762	519
4093	278	0.0154323	0.00590073	633
4093	279	0.184329	0.746598	923
4093	280	0.0163748	0.0117281	517
4093	281	0.0066893	0.00286302	323
4093	282	0.0435695	0.00236419	227
4093	283	0.0870984	0.00262867	2258
4093	284	0.0537037	0.00724204	503
4093	285	0.0496226	0.0197712	117
4093	286	0.0258791	0.0661166	472
4093	287	0.0131714	0.00944511	293
4093	288	0.0205979	0.00359051	496
4093	289	0.0366184	0.00374817	1241
4093	290	0.0100467	0.0036318	404
4093	291	0.0190734	0.00458491	686
4093	292	0.105852	0.00382339	3287
4093	293	0.662196	0.234129	1285
4093	294	0.0605729	0.0944274	1836
4093	295	0.00260753	0.00247178	259
4093	296	0.019325	0.00449577	684
4093	297	0.588086	0.00858219	2127
4093	298	0.0206839	0.00296171	685
4093	299	0.105387	0.373398	2276
4093	300	0.000738471	0.00376213	70
4093	301	0.00195612	0.00375884	96
4093	302	0.0134892	0.00263167	628
4093	303	0.0355848	0.00752984	1180
4093	304	0.0439072	0.00308976	1182
4093	305	0.023386	0.00395725	647
4093	306	0.0194028	0.0985673	942
4093	307	0.00285912	0.00263083	181
4093	308	0.0112865	0.00238951	679
4093	309	0.0253743	0.00256514	440
4093	310	0.0131848	0.00420647	604
4093	311	0.00767095	0.0136609	130
4093	312	0.510271	0.0933848	686
4093	313	0.00466479	0.00350021	221
4093	314	0.0454948	0.00339409	427
4093	315	0.00417483	0.00676944	108
4093	316	0.205697	0.00186149	1088
4093	317	0.00455217	0.00485686	237
4093	318	0.0685227	0.931245	1527
4093	319	0.0236743	0.0275784	1092
4093	320	0.0103958	0.00570711	500
4093	321	0.698624	0.00681279	1279
4093	322	0.0311189	0.859579	56
4093	323	0.0160189	0.00715628	827
4093	324	0.00393346	0.00276541	125
4093	325	0.000812995	0.00626955	99
4093	326	0.00156503	0.00387395	94
4093	327	0.0289343	0.364339	252
4093	328	0.0114278	0.0914974	59
4093	329	0.0118866	0.00484677	691
4093	330	0.00111124	0.00961112	50
4093	331	0.0387579	0.900433	186
4093	332	0.000455901	0.00352778	44
4093	333	0.0134869	0.00527519	490
4093	334	0.0337205	0.00446556	885
4093	335	0.0150706	0.0917072	217
4093	336	0.0486319	0.0103629	563
4093	337	0.0263886	0.142357	556
4093	338	0.00603781	0.00647167	210
4093	339	0.0342052	0.00296116	673
4093	340	0.88219	0.0882498	1619
4093	341	0.00294676	0.00257845	184
4093	342	0.0519868	0.00575005	1278
4093	343	0.03285	0.0681887	892
4093	344	0.0354579	0.00272665	324
4093	345	0.00251927	0.0027272	159
4093	346	0.13718	0.00728442	690
4093	347	0.431897	0.141884	645
4093	348	0.0630863	0.00836878	1955
4093	349	0.00987766	0.00292652	326
4093	350	0.00445759	0.0055403	170
4093	351	0.0215485	0.828181	1594
4093	352	0.0987559	0.0146036	1153
4093	353	0.0141487	0.0028409	444
4093	354	0.12989	0.785917	1024
4093	355	0.0294588	0.947283	57
4093	356	0.0107484	0.00478986	556
4093	357	0.00286034	0.00580997	249
4093	358	0.00130723	0.0220968	46
4093	359	0.0985802	0.00349317	2751
4093	360	0.000985148	0.0046496	76
4093	361	0.0177942	0.00972407	543
4093	362	0.0946922	0.339373	1054
4093	363	0.0134973	0.00772262	482
4093	364	0.00845498	0.00622219	386
4093	365	0.0641993	0.00305362	1440
4093	366	0.0965267	0.0060811	2343
4093	367	0.253561	0.0306917	2977
4093	368	0.177314	0.822219	1938
4093	369	0.0495534	0.0195234	234
4093	370	0.100919	0.816736	1689
4093	371	0.0318347	0.00256397	861
4093	372	0.0619471	0.0227028	2002
4093	373	0.0700903	0.00467991	1706
4093	374	0.0688849	0.00245089	2088
4093	375	0.0672497	0.0164687	799
4093	376	0.0728193	0.00294671	3312
4093	377	0.0761679	0.0725605	1481
4093	378	0.00801893	0.00264895	320
4093	379	0.0638204	0.619277	326
4093	380	0.0145394	0.00801645	537
4093	381	0.00280366	0.00227025	41
4093	382	0.00623102	0.012381	388
4093	383	0.0115116	0.887479	568
4093	384	0.00716395	0.0135298	205
4093	385	0.00048502	0.00833378	41
4093	386	0.00742348	0.0084921	213
4093	387	0.000909608	0.0025096	64
4093	388	0.00187085	0.00315364	51
4093	389	0.0271066	0.002328	228
4093	390	0.148132	0.00403954	2276
4093	391	0.00297652	0.00514334	160
4093	392	0.00374398	0.00325598	243
4093	393	0.0152786	0.00235778	620
4093	394	0.0173295	0.0923624	251
4093	395	0.00756142	0.0424511	164
4093	396	0.978078	0.00805516	3831
4093	397	0.0190391	0.00488361	430
4093	398	0.0384059	0.06317	1174
4093	399	0.00276201	0.00386349	131
4093	400	0.0664984	0.0192373	2379
4093	401	0.0063384	0.00307076	216
4093	402	0.361205	0.0395098	3832
4093	403	0.00538164	0.158108	144
4093	404	0.0252498	0.00496717	1326
4093	405	0.254493	0.003998	1942
4093	406	0.0233365	0.0028738	1280
4093	407	0.00172621	0.0064527	89
4093	408	0.45982	0.505024	1658
4093	409	0.0127347	0.0168617	414
4093	410	0.253389	0.255921	1183
4093	411	0.0420177	0.0195794	550
4093	412	0.00222045	0.00241879	186
4093	413	0.00200658	0.00427533	204
4093	414	0.243838	0.00199949	4474
4093	415	0.0837176	0.0417913	1969
4093	416	0.0125841	0.00291048	725
4093	417	0.00562698	0.00258385	243
4093	418	0.00162954	0.0040765	121
4093	419	0.0181743	0.015636	540
4093	420	0.0212714	0.00281227	1178
4093	421	0.000781653	0.0027207	90
4093	422	0.0344957	0.00273907	1615
4093	423	0.00374255	0.011636	282
4093	424	0.0124562	0.00499027	692
4093	425	0.0598741	0.00268228	2372
4093	426	0.00274837	0.0354368	120
4093	427	0.0100887	0.0309715	500
4093	428	0.00505743	0.00841068	195
4093	429	0.00888272	0.00315027	503
4093	430	0.00874161	0.00655316	437
4093	431	0.00959545	0.0028508	411
4093	432	0.000194943	0.00291534	35
4093	433	0.00155517	0.0029253	209
4093	434	0.0480667	0.025888	329
4093	435	0.173028	0.0239341	2719
4093	436	0.0391549	0.00574251	1746
4093	437	0.0388279	0.8028	1181
4093	438	0.000674912	0.00294522	46
4093	439	0.00905343	0.0150813	515
4093	440	0.0127152	0.00423505	429
4093	441	0.00743916	0.00245442	317
4093	442	0.0155505	0.00806647	244
4093	443	0.0209024	0.00249498	970
4093	444	0.0326804	0.00807227	1383
4093	445	0.00803545	0.00238277	408
4093	446	0.971649	0.0273978	830
4093	447	0.000853529	0.00379056	49
4093	448	0.00818532	0.00269726	158
4093	449	0.732989	0.221792	1577
4093	450	0.0118227	0.00238442	856
4093	451	0.103045	0.007446	1070
4093	452	0.0130904	0.00425129	678
4093	453	0.00151468	0.00318859	182
4093	454	0.157624	0.00482722	3921
4093	455	0.707401	0.280451	754
4093	456	0.00899521	0.0142518	311
4093	457	0.157979	0.0737715	1476
4093	458	0.0233284	0.0087507	1134
4093	459	0.00413054	0.0035682	119
4093	460	0.0931806	0.00243234	2346
4093	461	0.0130318	0.00594203	398
4093	462	0.0112445	0.00316696	531
4093	463	0.0282111	0.00294453	611
4093	464	0.0244934	0.00499716	518
4093	465	0.00132781	0.00354774	51
4093	466	0.0192945	0.00443494	465
4093	467	0.0029369	0.0183672	49
4093	468	0.00106717	0.0336753	71
4093	469	0.0121222	0.00620447	459
4093	470	0.00372197	0.0027426	69
4093	471	0.0229738	0.0545923	409
4093	472	0.0611981	0.00284459	1822
4093	473	0.0140268	0.00369735	365
4093	474	0.0500742	0.00997322	1371
4093	475	0.000474001	0.00459605	53
4093	476	0.0341671	0.00543171	1438
4093	477	0.0188779	0.00629935	525
4093	478	0.00665584	0.00244239	455
4093	479	0.00665987	0.00431506	148
4093	480	0.00309102	0.0122158	95
4093	481	0.00493238	0.0243243	47
4093	482	0.241658	0.0353892	2069
4093	483	0.0027093	0.0439722	143
4093	484	0.362389	0.00514995	2104
4093	485	0.00147997	0.00221883	91
4093	486	0.0127744	0.0219871	652
4093	487	0.444743	0.00177544	1267
4093	488	0.0121261	0.0466427	275
4093	489	0.0053032	0.00239615	285
4093	490	0.0623157	0.00350858	2858
4093	491	0.00372178	0.00338866	198
4093	492	0.00313113	0.00230664	215
4093	493	0.00367883	0.00500456	195
4093	494	0.019912	0.00567475	861
4093	495	0.00835163	0.0258327	172
4093	496	0.0115452	0.00324744	350
4093	497	0.016855	0.0160609	503
4093	498	0.207183	0.00413864	1046
4093	499	0.0838559	0.037613	648
4093	500	0.00955497	0.022709	337
4093	501	0.0317046	0.00998529	694
4093	502	0.244288	0.751257	1860
4093	503	0.0241611	0.00551223	1282
4093	504	0.820725	0.17092	1041
4093	505	0.0118316	0.00667255	665
4093	506	0.00112838	0.00259447	127
4093	507	0.00627549	0.00239595	190
4093	508	0.00283691	0.0393891	128
4093	509	0.00631133	0.00714659	261
4093	510	0.00282298	0.00284914	191
4093	511	0.0988528	0.21722	1111
4093	512	0.100292	0.00283526	3740
4093	513	0.00503883	0.0251764	248
4093	514	0.00173914	0.00335506	51
4093	515	0.997899	0.00209419	3931
4093	516	0.0399465	0.00226833	1332
4093	517	0.00692884	0.00285056	360
4093	518	0.00115231	0.00242622	153
4093	519	0.0168388	0.980327	771
4093	520	0.0964689	0.00250236	940
4093	521	0.115353	0.244228	109
4093	522	0.0261008	0.00507581	929
4093	523	0.00152715	0.00616933	46
4093	524	0.00268216	0.00437093	119
4093	525	0.0871596	0.0133508	2789
4093	526	0.0015737	0.0301074	54
4093	527	0.00851705	0.0057772	115
4093	529	0.00780856	0.00695087	343
4093	530	0.0459912	0.940394	401
4093	531	0.0100228	0.00414059	401
4093	532	0.0174608	0.00384701	538
4093	533	0.0182111	0.0400934	394
4093	534	0.544102	0.261433	1336
4093	535	0.00824963	0.00358315	548
4093	536	0.0599635	0.528306	680
4093	537	0.00666029	0.0443297	255
4093	538	0.0134399	0.00372367	520
4093	539	0.999922	7.64452e-05	1347
4093	540	0.0613034	0.0287037	1430
4093	541	0.0118036	0.00671005	738
4093	542	0.0307113	0.00335742	540
4093	543	0.00464534	0.0259942	248
4093	544	0.000627303	0.0040057	47
4093	545	0.000805569	0.00443133	63
4093	546	0.0249501	0.0870385	603
4093	547	0.000434531	0.00261829	70
4093	548	0.00399494	0.00482759	216
4093	549	0.00689495	0.00398692	202
4093	550	0.995552	0.00051797	4836

### Sheet: Table 15. per trait loci coloc
Supplementary Table 15. Summary of colocalized loci per trait. ID: GWAS ATLAS ID of the trait, tSNE_1/tSME_2:Coordinate of tSNE 2D map, #loci: Number of loci colocalized with insomnia, clst: cluster index, NA if the trait was not assigned to any cluster.
ID	Domain	Trait	tSNE_1	tSNE_2	#loci	clst
2	Psychiatric	Attention deficit hyperactivity disorder	-9.80601	-3.56155	7	2
43	Environment	Social deprivation	-7.60839	3.16224	1	6
45	Psychiatric	Self-reported tiredness	-12.1855	4.94317	1	6
47	Reproduction	Age at first birth	-16.7037	10.5441	5	6
58	Environment	College completion	-10.1705	8.93489	1	6
63	Reproduction	Age at menarche	1.00005	2.13531	17	NA
71	Metabolic	High-density lipoprotein cholesterol	10.5326	-8.53136	4	1
72	Metabolic	Triglycerides cholesterol	10.3989	-8.39207	7	1
108	Cardiovascular	Coronary artery disease	8.06127	7.94108	3	3
120	Metabolic	Obesity class 1	11.7578	-9.51796	6	1
123	Metabolic	Overweight	9.69256	-8.90372	3	1
1136	Mortality	Parents' age at death	7.27205	8.36461	1	3
1171	Metabolic	Body fat percentage	9.57916	9.08281	3	3
1175	Psychiatric	Excessive daytime sleepness	-2.06988	3.5799	2	7
3185	Metabolic	Waist circumference	20.4555	-12.5062	31	1
3186	Metabolic	Hip circumference	19.0809	-12.0424	21	1
3187	Skeletal	Standing height	14.2123	-10.2529	27	1
3188	Cardiovascular	Pulse rate (automated reading)	-1.51099	2.02666	12	7
3190	Mortality	Number of self-reported non-cancer illnesses	11.2605	-9.39661	10	1
3192	Activities	Length of time at current address	-5.52906	13.593	1	4
3194	Environment	Number of vehicles in household	-10.4587	6.94557	1	6
3195	Environment	Average total household income before tax	4.72154	-7.84309	5	1
3200	Environment	Job involves mainly walking or standing	6.2956	-5.72699	2	1
3203	Environment	Age completed full time education	-13.8045	1.47427	1	2
3210	Activities	Usual walking pace	11.1284	-6.33177	7	1
3212	Activities	Frequency of walking for pleasure in last 4 weeks	-13.4172	10.211	1	6
3213	Activities	Duration walking for pleasure	-17.7043	5.69998	1	5
3219	Activities	Time spent watching television (TV)	13.8602	-9.71784	17	1
3220	Activities	Time spent using computer	-4.78917	8.79472	3	7
3223	Activities	Length of mobile phone use	-1.98247	6.67122	5	7
3224	Activities	Weekly usage of mobile phone in last 3 months	-7.27276	7.42416	3	6
3225	Activities	Hands-free device/speakerphone use with mobile phone in last 3 month	-13.8341	7.34173	2	6
3235	Psychiatric	Current tobacco smoking	-8.33545	1.51293	2	6
3236	Psychiatric	Past tobacco smoking	-8.9103	1.23972	6	6
3244	Nutritional	Oily fish intake	6.53389	7.32259	5	3
3251	Nutritional	Cheese intake	12.6106	-8.24344	8	1
3253	Nutritional	Cereal intake	9.53069	6.96414	7	3
3254	Nutritional	Salt added to food	8.93283	7.27043	7	3
3258	Nutritional	Water intake	9.36786	9.45647	9	3
3259	Nutritional	Major dietary changes in the last 5 years	12.721	-8.63208	7	1
3261	Psychiatric	Alcohol intake frequency	11.4095	-8.46227	7	1
3263	Psychiatric	Average weekly champagne plus white wine intake	6.95939	-5.59619	2	1
3264	Psychiatric	Average weekly beer plus cider intake	11.9779	-9.31347	6	1
3265	Psychiatric	Average weekly spirits intake	-10.923	7.5098	1	6
3267	Psychiatric	Alcohol usually taken with meals	-17.7062	5.71836	2	5
3268	Psychiatric	Alcohol intake versus 10 years previously	-4.47918	13.71	2	4
3269	Activities	Breastfed as a baby	-8.88741	7.12835	1	6
3277	Environment	Maternal smoking around birth	-0.409621	5.87932	8	7
3279	Mortality	Father's age at death	6.93298	8.83411	1	3
3283	Social Interactions	Number of full sisters	-10.8652	7.01927	1	6
3296	Psychiatric	Risk taking	-6.60519	0.186768	5	2
3297	Psychiatric	Frequency of depressed mood in last 2 weeks	-11.4583	-1.06018	9	2
3298	Psychiatric	Frequency of unenthusiasm / disinterest in last 2 weeks	-6.52107	-2.40617	6	2
3299	Psychiatric	Frequency of tenseness / restlessness in last 2 weeks	-12.6847	-0.161241	3	2
3300	Psychiatric	Frequency of tiredness / lethargy in last 2 weeks	-5.15778	-2.605	10	2
3301	Psychiatric	Seen doctor (GP) for nerves, anxiety, tension or depression	-11.2619	-4.03396	14	2
3302	Psychiatric	Seen a psychiatrist for nerves, anxiety, tension or depression	-3.44701	4.61792	3	7
3303	Psychiatric	Able to confide	-13.8043	1.4737	1	2
3304	Reproduction	Age first had sexual intercourse	-4.31938	-3.17725	9	2
3307	Activities	Overall health rating	14.2262	-9.95169	26	1
3308	Mortality	Long-standing illness, disability or infirmity	11.868	-9.60816	11	1
3310	Activities	Age started wearing glasses or contact lenses	-5.62934	13.8	6	4
3312	Activities	Electronic device use - Plays computer games	-12.1647	4.93147	2	6
3313	Ear, Nose, Throat	Hearing difficulty/problems	-15.2267	10.6543	3	6
3314	Ear, Nose, Throat	Hearing difficulty/problems with background noise	-13.102	-3.0265	2	2
3317	Environment	Falls in the last year	-13.3773	-3.0751	1	2
3319	Respiratory	Wheeze or whistling in the chest in last year	9.70403	6.90156	5	3
3320	Respiratory	Chest pain or discomfort	-3.66411	3.40697	3	7
3328	Endocrine	Diabetes (diagnosed by doctor)	11.2865	-7.55653	9	1
3329	Neoplasms	Cancer (diagnosed by doctor)	-4.7772	8.7842	1	7
3331	Mortality	Other serious medical condition/disability (diagnosed by doctor)	-5.52921	13.5928	1	4
3335	Psychiatric	Light smokers, at least 100 smokes in lifetime	-8.68559	5.72827	2	6
3344	Reproduction	Age at last live birth (female)	-13.4018	7.31091	3	6
3350	Environment	Bilateral oophorectomy (both ovaries removed) (female)	-9.8913	7.83402	1	6
3365	Neurological	Back pain for 3+ months	-11.1645	9.38108	1	6
3366	Reproduction	Age at menopause (last menstrual period) (female)	-3.04902	2.05913	3	7
3367	Reproduction	Ever had hysterectomy (womb removed) (female)	-4.77722	8.78418	1	7
3368	Respiratory	Chest pain or discomfort walking normally	-1.74767	3.28226	2	7
3373	Neurological	Knee pain for 3+ months	-3.05335	2.07317	1	7
3379	Cardiovascular	Diastolic blood pressure (automated reading)	11.1663	-6.58869	8	1
3385	Psychiatric	Happiness	-9.81171	6.45258	1	6
3387	Activities	Health satisfaction	-2.63994	3.96273	1	7
3389	Social Interactions	Friendships satisfaction	-9.81516	6.45619	1	6
3391	Psychiatric	Ever depressed for a whole week	-12.0331	-2.80751	2	2
3394	Psychiatric	Ever unenthusiastic/disinterested for a whole week	-13.3739	-3.06933	1	2
3395	Psychiatric	Ever highly irritable/argumentative for 2 days	-10.3189	7.81658	2	6
3398	Muscular	Leg pain on walking	8.57629	-6.79601	3	1
3416	Psychiatric	Bipolar and major depression status	-11.2009	-3.28028	4	2
3424	Cognitive	Symbol digit substitution test - Number of symbol digit matches made correctly	5.40759	8.06247	3	3
3436	Metabolic	Weight	19.3545	-12.5791	28	1
3437	Respiratory	Doctor diagnosed hayfever or allergic rhinitis	-10.4279	7.1498	1	6
3439	Psychiatric	Tobacco smoking	-8.49149	1.46457	2	6
3440	Metabolic	Impedance measures - Weight	19.7679	-11.6785	29	1
3441	Metabolic	Impedance measures - Body fat percentage	22.0942	-13.1659	34	1
3442	Metabolic	Impedance measures - Whole body fat mass	21.5014	-11.643	33	1
3445	Metabolic	Impedance measures - Body mass index (BMI)	20.9534	-12.2679	30	1
3446	Metabolic	Impedance measures - Basal metabolic rate	17.351	-11.2499	20	1
3447	Metabolic	Impedance measures - Impedance of whole body	14.8651	-10.6158	16	1
3450	Metabolic	Impedance measures - Impedance of arm (right)	12.1532	-11.266	16	1
3451	Metabolic	Impedance measures - Impedance of arm (left)	12.0549	-11.1329	16	1
3452	Metabolic	Impedance measures - Leg fat percentage (right)	20.3474	-13.3588	34	1
3453	Metabolic	Impedance measures - Leg fat mass (right)	21.4257	-13.6523	32	1
3456	Metabolic	Impedance measures - Leg fat percentage (left)	21.911	-12.2086	36	1
3457	Metabolic	Impedance measures - Leg fat mass (left)	21.3428	-12.8021	29	1
3458	Metabolic	Impedance measures - Leg fat-free mass (left)	17.7188	-11.71	18	1
3459	Metabolic	Impedance measures - Leg predicted mass (left)	17.7534	-11.6212	18	1
3460	Metabolic	Impedance measures - Arm fat percentage (right)	20.9622	-12.2396	28	1
3461	Metabolic	Impedance measures - Arm fat mass (right)	21.7186	-12.552	29	1
3462	Metabolic	Impedance measures - Arm fat-free mass (right)	16.8744	-11.0676	18	1
3463	Metabolic	Impedance measures - Arm predicted mass (right)	16.6996	-11.6203	18	1
3464	Metabolic	Impedance measures - Arm fat percentage (left)	20.5391	-12.9317	27	1
3465	Metabolic	Impedance measures - Arm fat mass (left)	20.9875	-12.9993	27	1
3466	Metabolic	Impedance measures - Arm fat-free mass (left)	17.0425	-11.3833	16	1
3467	Metabolic	Impedance measures - Arm predicted mass (left)	16.9959	-11.6042	18	1
3468	Metabolic	Impedance measures - Trunk fat percentage	20.841	-11.8794	31	1
3469	Metabolic	Impedance measures - Trunk fat mass	21.0369	-13.4728	32	1
3476	Activities	Own or rent accommodation lived in: Own outright (by you or someone in your household)	-12.1855	4.94317	1	6
3478	Activities	Own or rent accommodation lived in: Rent - from local authority, local council, housing association	-3.89249	6.27478	2	7
3482	Nutritional	Milk type used: Skimmed	-5.52912	13.5931	1	4
3483	Nutritional	Milk type used: Soya	-5.529	13.5929	1	4
3485	Nutritional	Bread type: White	9.20377	9.14251	4	3
3487	Nutritional	Bread type: Wholemeal or wholegrain	9.17288	9.27394	3	3
3491	Nutritional	Cereal type: Muesli	8.48294	-9.94523	5	1
3492	Nutritional	Coffee type: Decaffeinated coffee (any type)	6.263	-6.57234	1	1
3515	Activities	Gas or solid-fuel cooking/heating: An open solid fuel fire that you use regularly in winter time	-12.7937	8.84241	2	6
3522	Environment	Current employment status: Unable to work because of sickness or disability	-16.5583	10.5734	3	6
3527	Environment	Transport type for commuting to job workplace: Cycle	9.29171	-10.8057	5	1
3528	Nutritional	Never eat eggs, dairy, wheat, sugar: Eggs or foods containing eggs	6.58797	8.15007	1	3
3530	Nutritional	Never eat eggs, dairy, wheat, sugar: Sugar or foods/drinks containing sugar	6.84348	-7.25973	3	1
3531	Nutritional	Never eat eggs, dairy, wheat, sugar: I eat all of the above	7.47976	-6.92693	4	1
3536	Environment	Mental health - Illness, injury, bereavement, stress in last 2 years: Financial difficulties	-12.201	7.52336	1	6
3537	Environment	Attendance/disability/mobility allowance: Disability living allowance	6.48833	-7.97939	4	1
3538	Environment	Attendance/disability/mobility allowance: Blue badge	8.92722	-8.09638	2	1
3545	Body Structures	Mouth/teeth dental problems: Painful gums	-10.8151	7.99084	1	6
3548	Body Structures	Mouth/teeth dental problems: Toothache	-2.58493	4.00408	1	7
3549	Body Structures	Mouth/teeth dental problems: Dentures	-0.811665	3.51656	2	7
3550	Cardiovascular	Vascular/heart problems diagnosed by doctor: Angina	-13.5901	3.87109	2	6
3551	Cardiovascular	Vascular/heart problems diagnosed by doctor: High blood pressure	9.96029	-5.65584	9	1
3552	Respiratory	Blood clot, DVT, bronchitis, emphysema, asthma, rhinitis, eczema, allergy diagnosed by doctor: Asthma	-10.1596	9.78105	1	6
3553	Respiratory	Blood clot, DVT, bronchitis, emphysema, asthma, rhinitis, eczema, allergy diagnosed by doctor: Hayfever, allergic rhinitis or eczema	5.97517	-8.69762	6	1
3568	Psychiatric	Why stopped smoking: Health precaution	-8.74782	7.09311	1	6
3570	Neurological	Pain type(s) experienced in last month: Headache	-1.98603	3.59028	3	7
3571	Neurological	Pain type(s) experienced in last month: Neck or shoulder pain	5.22469	-5.94751	6	1
3572	Neurological	Pain type(s) experienced in last month: Back pain	9.88157	-7.10432	4	1
3573	Neurological	Pain type(s) experienced in last month: Stomach or abdominal pain	-12.2385	3.29577	1	6
3574	Neurological	Pain type(s) experienced in last month: Hip pain	5.25639	-7.54218	2	1
3575	Neurological	Pain type(s) experienced in last month: Knee pain	8.58393	-7.51919	5	1
3576	Social Interactions	Social support - Leisure/social activities: Sports club or gym	6.57656	-6.24165	1	1
3578	Social Interactions	Social support - Leisure/social activities: Religious group	-1.69903	4.89124	5	7
3580	Social Interactions	Social support - Leisure/social activities: Other group activity	-15.284	10.7596	2	6
3584	Activities	Types of transport used (excluding work): Cycle	7.69618	-8.68969	3	1
3585	Activities	Types of physical activity in last 4 weeks: Walking for pleasure (not as a means of transport)	-7.57891	7.32831	2	6
3586	Activities	Types of physical activity in last 4 weeks: Other exercises (eg: swimming, cycling, keep fit, bowling)	7.86826	-9.42071	5	1
3587	Activities	Types of physical activity in last 4 weeks: Strenuous sports	8.16776	-7.17591	2	1
3589	Activities	Types of physical activity in last 4 weeks: Heavy DIY (eg: weeding, lawn mowing, carpentry, digging)	-17.7062	5.71836	2	5
3597	Cardiovascular	Non-cancer illness code, self-reported: hypertension	9.53653	-5.72086	6	1
3603	Neurological	Non-cancer illness code, self-reported: migraine	-10.3026	7.42342	1	6
3607	Skeletal	Non-cancer illness code, self-reported: osteoarthritis	6.31301	-6.5786	1	1
3628	Environment	Illnesses of father: Heart disease	-11.3291	7.23418	2	6
3632	Environment	Illnesses of father: Chronic bronchitis/emphysema	-6.40652	5.46907	1	6
3638	Environment	Illnesses of mother: Heart disease	-8.87713	8.79061	1	6
3643	Environment	Illnesses of mother: Chronic bronchitis/emphysema	6.9799	8.83846	1	3
3644	Environment	Illnesses of mother: High blood pressure	6.43195	8.86668	2	3
3645	Environment	Illnesses of mother: Diabetes	7.04509	8.17362	1	3
3648	Environment	Illnesses of siblings: Heart disease	7.00092	8.13539	1	3
3651	Environment	Illnesses of siblings: High blood pressure	-3.65449	7.04917	2	7
3655	Psychiatric	Smoking status: Previous vs Current	-7.60855	3.16205	1	6
3668	Cardiovascular	Diagnoses - main ICD10: I25 Chronic ischemic heart disease	7.23501	8.67578	2	3
3673	Gastrointestinal	Diagnoses - main ICD10: K57 Diverticular disease of intestine	-11.0211	11.5857	3	6
3685	Endocrine	Diagnoses - secondary ICD10: E03 Other hypothyroidism	-11.8662	8.41427	1	6
3686	Endocrine	Diagnoses - secondary ICD10: E11 Type 2 diabetes mellitus	7.27469	7.20961	5	3
3689	Psychiatric	Diagnoses - secondary ICD10: F17 Nicotine dependence	-2.1758	5.52655	2	7
3691	Cardiovascular	Diagnoses - secondary ICD10: I10 Essential (primary) hypertension	-10.8158	6.82574	1	6
3693	Cardiovascular	Diagnoses - secondary ICD10: I25 Chronic ischemic heart disease	6.60596	8.1927	1	3
3695	Respiratory	Diagnoses - secondary ICD10: J45 Asthma	-3.90095	6.24331	1	7
3698	Gastrointestinal	Diagnoses - secondary ICD10: K44 Diaphragmatic hernia	-13.417	10.2109	1	6
3699	Gastrointestinal	Diagnoses - secondary ICD10: K57 Diverticular disease of intestine	-11.0205	11.5519	1	6
3707	Mortality	Diagnoses - secondary ICD10: Z72 Problems related to lifestyle	-6.40698	5.46944	2	6
3709	Mortality	Diagnoses - secondary ICD10: Z82 Fam hx of certain disabil & chr dis (leading to disablement) Family history of certain disabilities and chronic diseases (leading to disablement)	-8.632	9.68126	1	6
3711	Mortality	Diagnoses - secondary ICD10: Z86 Personal history of certain other diseases	-8.4362	8.51808	1	6
3718	Psychiatric	Amount of alcohol drunk on a typical drinking day	6.35023	-6.52499	1	1
3719	Psychiatric	Ever had known person concerned about, or recommended reduction of alcohol consumption	6.07732	-6.12587	1	1
3724	Psychiatric	Frequency of inability to cease drinking in last year	6.07536	-6.12896	1	1
3726	Psychiatric	Frequency of consuming six or more units of alcohol	6.57656	-6.24165	3	1
3731	Psychiatric	Depression - Difficulty concentrating during worst ddepression	-11.1843	6.43337	1	6
3734	Psychiatric	Depression - Duration of worst depression	-12.2242	4.7993	1	6
3735	Psychiatric	Depression - Frequency of depressed days during worst episode of depression	6.36456	8.60291	2	3
3737	Psychiatric	Depression - Ever had prolonged loss of interest in normal activities	-13.3728	-3.07597	1	2
3739	Psychiatric	Depression - Ever had prolonged feelings of sadness or depression	-10.1678	5.40301	1	6
3744	Psychiatric	Cannabis use - Ever taken cannabis	-6.07397	13.0402	2	4
3747	Psychiatric	Happiness and subjective well-being - Belief that own life is meaningfull	-11.2759	4.26444	2	6
3748	Psychiatric	Traumatic events - Felt loved as child	-9.48555	3.29676	1	6
3749	Psychiatric	Traumatic events - Someone to take to doctor when needed as a child	-9.48555	3.29676	1	6
3752	Psychiatric	Traumatic events - Felt distant from other people in past month	-13.232	-1.17761	1	2
3754	Psychiatric	Traumatic events - Felt very upset when reminded of stressful expresince in past month	-17.7039	5.70002	1	5
3755	Psychiatric	Mental distress - Ever sought or received professional help for mental distress	-13.239	-1.23704	2	2
3756	Psychiatric	Mental distress - Ever suffered mental distress preventing usual activities	-12.0331	-2.80751	2	2
3757	Psychiatric	Mania - Ever had period extreme irritability	-15.2401	10.6566	1	6
3772	Psychiatric	Depression - Recent feelings of tiredness or low enery	-13.8458	5.2417	1	6
3773	Psychiatric	Anxiety - Recent worrying too much about different things	-13.5416	3.89303	1	6
3780	Psychiatric	Depression - Did your sleep change?	-10.8276	7.00483	1	6
3785	Cognitive	Intelligence	4.01744	-8.73747	12	1
3789	Psychiatric	Morningness	-4.75957	-1.74674	14	2
3790	Psychiatric	Daytime sleepiness / dozing	-13.9535	5.3747	2	6
3791	Psychiatric	Ease of getting up in the morning	-7.0535	-0.368098	12	2
3792	Psychiatric	Daytime napping	-13.3739	-3.06933	1	2
3793	Psychiatric	Sleep duration	10.8767	-9.9001	14	1
3795	Psychiatric	Neuroticism	-7.86338	-3.17576	23	2
3796	Psychiatric	Depressive symptoms	-6.54108	-2.53344	8	2
3818	Respiratory	Asthma, hay fever or eczema	8.15908	-7.33842	4	1
3876	Immunological	Eosinophil percentage of granulocytes (three-way meta)	-11.9181	8.46486	2	6
3894	Immunological	Neutrophil percentage of granulocytes (three-way meta)	-11.9181	8.46486	2	6
3982	Psychiatric	Schizophrenia	7.75499	-10.3542	12	1
4011	Psychiatric	Broad depression	-9.99104	-3.1265	17	2
4012	Psychiatric	Probable major dpressive disorder	-12.8079	-1.66834	2	2
4014	Psychiatric	Major depressive disorder	-17.7463	4.97228	5	5
4039	Psychiatric	Bipolar disorder	-13.7993	1.46281	2	2
4040	Psychiatric	Schizophrenia/Bipolar disorder	4.00005	-6.62152	10	1
4066	Environment	Educational attainment	5.34625	-10.5319	24	1
4068	Activities	Automobile speeding propensity	5.10741	-6.62598	4	1
4070	Psychiatric	Ever smoker	-3.72281	-3.48935	20	2
4071	Reproduction	Number of sexual partners	3.50932	-8.88982	16	1
4072	Activities	First PC of the four riskly behaviours	2.13874	-7.33482	13	1
4073	Activities	General risk tolerance	-6.38351	0.228544	7	2
4074	Metabolic	Body Mass Index	20.0102	-12.5202	41	1
4077	Metabolic	Waist-hip ratio	15.3714	-10.5691	21	1
4093	Cognitive	Verbal-numerical reasoning	5.60003	-9.52391	8	1

### Sheet: Table 16. trait clusters
Supplementary Table 16. Clusters of traits based on colocalization pattern. #Trait: Number of traits in the cluster, P: one-wided Mann-Whitney U test comparing number of shared loci for pairs of traits within and between clusters, #shared loci: Number of loci shared between at lest one pair of traits within the cluster, Average: average number of shared loci, Maximum: Maximum number of shared loci.
clst	#Trait	P	#shared loci	Average	Maximum
1	82	0	124	2.77989	31
2	29	1.11068e-121	38	0.768473	12
3	21	4.74189e-184	6	1.04762	2
4	7	1.0233e-32	1	1	1
5	5	4.03291e-25	2	1.1	2
6	61	0.999414	18	0.0202186	2
7	21	0.979827	11	0.0857143	1

### Sheet: Table 17. per locus coloc
Supplementary Table 17. Summary of colocalized loci per trait. tSNE_1/tSME_2:Coordinate of tSNE 2D map, Domain: domain representing >50% of traits colocalized with the loci, otherwise "Multiple", #Trait: Number of trait colocalized with insomnia, clst: cluster index, NA if the trait was not assigned to any cluster.
Locus	Chromosome	Domain	tSNE_1	tSNE_2	#Trait	clst
2	1	Psychiatric	4.41196	-20.9514	2	6
3	1	Psychiatric	-1.45192	-7.07973	1	NA
5	1	Metabolic	-17.4096	19.9286	20	2
6	1	Psychiatric	5.75506	-5.49705	1	NA
8	1	Psychiatric	16.7081	-14.5284	7	3
10	1	Reproduction	12.9661	-6.87644	1	4
11	1	Metabolic	-8.92817	9.42471	2	1
12	1	Multiple	17.8885	-2.82929	5	4
15	1	Metabolic	-21.064	22.1048	30	2
16	1	Metabolic	-19.8445	22.6391	29	2
17	1	Psychiatric	3.47093	-9.5779	1	NA
18	1	Multiple	-13.8572	15.6474	28	1
19	1	Multiple	-10.4444	4.80086	4	1
20	1	Metabolic	-19.5995	23.3577	35	2
21	1	Metabolic	-18.032	19.66	14	2
23	1	Reproduction	-4.88549	-10.649	1	8
27	1	Activities	-1.71658	2.26427	1	5
29	1	Cardiovascular	0.867676	-4.98506	1	NA
30	1	Respiratory	5.17558	-2.01596	1	NA
33	1	Psychiatric	4.78802	-20.7702	2	6
34	1	Environment	6.04416	-9.21706	1	NA
35	1	Environment	3.93868	-6.8393	1	NA
36	1	Psychiatric	19.2385	-12.9499	5	3
40	1	Metabolic	-7.53297	-4.51534	2	9
41	1	Psychiatric	7.49601	-4.05301	1	NA
42	1	Multiple	8.26093	0.392534	4	NA
46	2	Metabolic	-1.30981	-3.06103	1	NA
50	2	Multiple	16.7694	-2.90324	2	4
52	2	Environment	2.67679	5.61482	1	5
54	2	Metabolic	-8.21664	-4.58316	3	9
55	2	Multiple	-8.62559	9.21018	6	1
57	2	Psychiatric	4.67519	-18.9751	1	6
59	2	Multiple	-6.20484	-9.42152	2	8
64	2	Metabolic	-13.9815	10.972	5	1
65	2	Cardiovascular	6.7925	3.88478	4	10
70	2	Activities	3.6537	-7.42736	1	NA
71	2	Nutritional	1.97906	-1.43701	1	NA
73	2	Multiple	-7.12906	7.2518	3	1
75	2	Nutritional	0.277242	-4.96946	1	NA
76	2	Environment	2.67679	5.61478	1	5
79	2	Activities	9.11565	0.242343	1	NA
81	2	Metabolic	-18.9419	20.35	18	2
85	2	Psychiatric	19.1789	-11.4702	5	3
86	2	Multiple	5.21966	-21.5895	4	6
89	2	Metabolic	-7.59306	-2.99079	5	9
90	2	Environment	3.09388	6.2974	3	5
92	2	Multiple	4.30758	-3.59136	2	NA
93	2	Psychiatric	4.67487	-18.9745	1	6
94	2	Metabolic	-18.2638	17.1268	15	2
95	3	Psychiatric	3.59398	-7.00056	1	NA
97	3	Multiple	4.45618	-2.27693	2	NA
101	3	Metabolic	-17.8027	21.02	19	2
102	3	Metabolic	-8.57869	10.0073	3	1
103	3	Multiple	13.7026	-2.46474	2	4
106	3	Multiple	4.28157	-3.55689	2	NA
107	3	Nutritional	-0.611153	-5.2841	1	NA
109	3	Metabolic	-8.83134	-4.48804	4	9
110	3	Skeletal	4.19828	12.9694	1	7
111	3	Multiple	5.08428	12.8992	4	7
112	3	Psychiatric	9.63846	-8.02728	1	NA
117	3	Metabolic	-19.8349	20.4191	21	2
119	3	Multiple	12.9661	-6.87644	2	4
121	3	Multiple	17.2872	-10.881	2	3
122	3	Cardiovascular	1.2179	-13.5451	1	11
127	3	Endocrine	3.12375	-1.32434	1	NA
128	3	Metabolic	-5.91246	-5.11239	1	9
130	3	Metabolic	-20.8609	22.8286	34	2
133	3	Multiple	-9.90073	2.85343	2	1
135	3	Psychiatric	9.74364	-8.18801	2	NA
137	4	Metabolic	-9.90072	2.8534	1	1
141	4	Environment	2.78074	-7.07931	1	NA
147	4	Psychiatric	3.13584	1.32821	1	NA
148	4	Activities	3.01144	-2.83981	1	NA
149	4	Metabolic	-14.0441	12.6885	7	1
154	4	Multiple	-20.0966	19.377	67	2
155	4	Metabolic	-15.7825	7.70382	7	1
158	4	Psychiatric	20.2086	-11.3433	13	3
159	4	Multiple	-2.16223	1.21762	2	5
160	4	Multiple	-1.83876	3.30528	4	5
161	4	Multiple	-0.159128	4.23701	2	5
167	5	Multiple	16.2638	-3.55984	2	4
168	5	Psychiatric	4.95919	-18.5192	1	6
169	5	Psychiatric	14.3115	-14.9156	2	3
171	5	Metabolic	-10.3744	4.70163	2	1
172	5	Activities	1.30963	-8.20115	1	NA
174	5	Psychiatric	2.78305	-6.22123	1	NA
175	5	Psychiatric	4.95919	-18.5192	1	6
178	5	Psychiatric	8.27374	-10.8689	1	NA
179	5	Multiple	9.21519	0.231891	2	NA
181	5	Psychiatric	18.6184	-15.2515	17	3
183	5	Multiple	9.91391	-3.30277	3	NA
185	5	Psychiatric	3.63977	-2.31989	1	NA
189	5	Activities	1.31207	-8.20908	1	NA
190	5	Psychiatric	6.10044	-12.6723	3	NA
191	5	Multiple	-9.24353	2.6135	2	1
193	5	Cardiovascular	1.2179	-13.5451	1	11
194	5	Reproduction	4.40499	-6.14296	1	NA
195	5	Metabolic	-10.3681	11.4534	6	1
198	5	Multiple	12.9787	-2.54821	4	4
200	5	Mortality	5.27037	-6.7915	1	NA
201	5	Skeletal	4.19562	12.9717	1	7
203	6	Multiple	0.866181	-6.23219	3	NA
204	6	Reproduction	-5.04084	-10.4216	1	8
206	6	Metabolic	-20.2864	22.2958	32	2
208	6	Multiple	3.00837	11.7384	4	7
210	6	Multiple	4.02788	6.44352	6	5
214	6	Multiple	-4.76569	-11.7063	2	8
217	6	Environment	6.04416	-9.21706	1	NA
219	6	Neurological	1.52654	-6.58697	1	NA
220	6	Metabolic	-9.90073	2.85343	1	1
224	6	Reproduction	4.36789	-6.2808	1	NA
225	6	Reproduction	-5.39353	-10.7988	1	8
226	6	Mortality	6.3711	0.147241	2	NA
229	6	Cardiovascular	8.30805	4.13097	2	10
230	6	Psychiatric	12.585	-14.4909	4	3
233	7	Multiple	-2.04552	5.35395	16	5
236	7	Metabolic	-14.1491	14.4362	10	1
238	7	Psychiatric	17.4665	-14.7577	13	3
240	7	Metabolic	-18.3678	18.7786	16	2
242	7	Multiple	3.45032	5.66353	2	5
246	7	Metabolic	-7.39411	8.56321	1	1
249	7	Metabolic	-15.4084	10.8776	13	1
250	7	Multiple	15.4909	-0.316136	3	4
252	7	Psychiatric	3.9946	-8.47771	1	NA
253	7	Reproduction	-5.39843	-10.5219	1	8
254	7	Multiple	6.42958	-18.8564	3	6
255	7	Metabolic	-8.22101	-4.58333	5	9
256	7	Multiple	-11.9995	10.034	6	1
258	7	Psychiatric	16.5605	-2.01769	3	4
259	7	Metabolic	-7.46478	-4.63441	2	9
260	7	Multiple	12.7745	-12.8133	6	3
261	7	Multiple	14.5062	-5.13124	9	4
263	7	Psychiatric	17.5411	-10.7249	3	3
265	7	Reproduction	-5.37353	-10.7893	1	8
266	7	Activities	12.9665	-6.87617	3	4
268	7	Multiple	-8.45333	7.50475	4	1
270	8	Cardiovascular	1.21793	-13.5452	1	11
272	8	Metabolic	-14.716	15.2619	12	1
274	8	Cardiovascular	7.51393	4.07675	4	10
276	8	Multiple	-8.12517	4.16713	4	1
279	8	Cognitive	9.91355	-3.30339	1	NA
281	8	Environment	2.67679	5.61478	1	5
282	8	Multiple	17.5766	-3.44965	5	4
284	8	Metabolic	-20.3496	21.1911	23	2
285	8	Psychiatric	3.28037	-6.40764	1	NA
287	8	Multiple	-8.02725	4.20547	7	1
288	8	Metabolic	-10.7903	5.34362	5	1
293	8	Metabolic	-14.4035	11.7262	7	1
296	8	Activities	-1.71637	2.26418	1	5
300	8	Skeletal	4.10518	12.9781	1	7
304	9	Multiple	3.84833	1.7481	3	NA
308	9	Multiple	-9.07221	0.871463	4	1
309	9	Metabolic	-12.8651	14.7262	10	1
310	9	Psychiatric	14.3962	-14.8902	2	3
313	9	Environment	2.85665	-6.20225	1	NA
318	9	Cognitive	9.29252	-2.45132	3	NA
320	9	Metabolic	-7.17756	7.31702	1	1
321	9	Psychiatric	9.63768	-10.0918	1	NA
322	9	Multiple	19.3467	-11.182	8	3
326	9	Metabolic	-19.608	21.553	23	2
327	9	Multiple	-12.8947	15.2922	15	1
328	9	Multiple	2.52006	-8.67311	2	NA
330	9	Multiple	13.4118	-5.09541	3	4
331	9	Multiple	-10.7323	14.576	21	1
334	10	Metabolic	-14.8408	14.3713	14	1
335	10	Activities	-1.72179	2.20229	2	5
338	10	Psychiatric	15.9041	-1.87183	1	4
339	10	Metabolic	-15.0987	6.60867	5	1
340	10	Multiple	-11.1405	6.30491	10	1
341	10	Psychiatric	14.5626	-14.6751	2	3
342	10	Psychiatric	3.23148	-7.72885	1	NA
343	10	Metabolic	-18.5317	20.6142	17	2
344	10	Metabolic	-13.2991	14.3005	8	1
349	10	Multiple	1.49203	-13.3224	4	11
351	10	Multiple	-13.0472	13.7883	14	1
355	10	Metabolic	-16.0594	10.0972	11	1
356	10	Multiple	4.53121	12.0791	2	7
359	10	Multiple	2.86714	5.94335	2	5
361	11	Multiple	-1.0873	-5.31138	3	NA
362	11	Skeletal	3.9628	12.976	1	7
364	11	Reproduction	7.81658	-6.02933	1	NA
365	11	Multiple	-11.0058	2.21513	4	1
369	11	Metabolic	-7.41979	8.56347	1	1
370	11	Multiple	-12.0233	13.9038	20	1
373	11	Psychiatric	3.63977	-2.31989	1	NA
374	11	Mortality	5.75297	-0.783801	1	NA
376	11	Psychiatric	14.3258	-14.4946	2	3
378	11	Psychiatric	3.48471	-5.64752	1	NA
379	11	Psychiatric	18.7864	-6.27696	16	4
380	11	Metabolic	-17.418	20.344	19	2
381	11	Psychiatric	17.3777	-3.22371	5	4
383	11	Multiple	1.55893	6.20117	2	5
384	11	Psychiatric	9.6363	-8.02418	1	NA
385	12	Activities	-1.71637	2.26418	1	5
386	12	Multiple	8.99631	0.268184	2	NA
387	12	Metabolic	-14.1432	11.2808	5	1
388	12	Psychiatric	19.1044	-13.1601	4	3
389	12	Multiple	-4.96109	-9.28522	2	8
390	12	Multiple	3.50136	-17.9968	2	6
396	12	Psychiatric	9.63872	-8.02646	1	NA
399	12	Multiple	3.68955	10.6085	8	7
403	12	Metabolic	-19.1443	22.1386	26	2
404	12	Psychiatric	8.2738	-10.8686	1	NA
405	12	Metabolic	-11.8558	9.4147	3	1
406	12	Psychiatric	3.15241	1.34578	3	NA
408	12	Multiple	4.12641	12.5172	3	7
409	12	Metabolic	-17.9233	20.1896	18	2
411	13	Psychiatric	12.936	-14.4324	1	3
414	13	Multiple	12.8997	-6.01529	3	4
417	13	Psychiatric	-9.09846	0.878277	4	1
418	13	Psychiatric	16.1019	-1.95564	2	4
419	13	Psychiatric	17.5411	-10.7249	1	3
420	13	Psychiatric	17.2804	-10.8739	1	3
421	13	Metabolic	-18.727	21.0639	19	2
424	13	Reproduction	6.62125	-6.86732	1	NA
427	13	Metabolic	-10.9502	8.32779	5	1
429	13	Psychiatric	-1.4569	-7.08074	1	NA
430	13	Social Interactions	3.46846	-6.35974	1	NA
431	13	Multiple	-9.8388	3.22401	2	1
432	14	Metabolic	-16.2772	9.77699	11	1
433	14	Metabolic	-13.8672	13.6395	11	1
437	14	Cognitive	9.91347	-3.30258	1	NA
441	14	Metabolic	-0.810992	-3.33414	1	NA
442	14	Metabolic	-16.4863	6.57017	10	1
444	14	Reproduction	12.9661	-6.87644	1	4
446	14	Multiple	8.46688	4.08882	2	10
447	14	Multiple	0.733511	6.65527	7	5
452	15	Multiple	6.44348	0.227017	6	NA
456	15	Metabolic	-13.0638	12.7308	7	1
459	15	Metabolic	4.62935	-1.06767	1	NA
460	15	Psychiatric	18.1161	-4.81862	5	4
463	15	Psychiatric	16.8247	-1.93318	3	4
464	15	Multiple	-14.5356	5.58645	12	1
467	15	Psychiatric	17.4044	-12.6899	3	3
468	15	Multiple	-7.98278	10.63	5	1
470	16	Immunological	3.9261	-5.3046	2	NA
473	16	Metabolic	-18.5942	17.9057	21	2
474	16	Psychiatric	14.3258	-14.4946	2	3
475	16	Metabolic	-18.2162	16.7781	20	2
476	16	Metabolic	-20.6717	21.2912	29	2
478	16	Metabolic	-18.4695	19.7991	22	2
479	16	Multiple	5.7377	-18.5782	2	6
480	16	Multiple	2.3202	-13.4466	3	11
481	16	Nutritional	0.292576	-4.95522	1	NA
482	16	Psychiatric	3.90371	-19.8232	3	6
484	16	Multiple	6.00395	-19.1444	2	6
492	16	Psychiatric	8.27637	-10.8688	2	NA
494	17	Psychiatric	17.2475	-11.3731	3	3
496	17	Psychiatric	4.41203	-20.911	2	6
497	17	Respiratory	4.49432	-7.16877	1	NA
500	17	Metabolic	-15.8523	7.11484	5	1
501	17	Multiple	-12.1647	13.4298	13	1
502	17	Metabolic	-15.2587	15.9412	17	1
503	17	Multiple	-2.06496	4.08799	4	5
505	17	Metabolic	1.90306	-2.70622	1	NA
508	17	Psychiatric	12.347	-5.99182	3	4
512	18	Psychiatric	17.7808	-11.4527	3	3
515	18	Psychiatric	6.12544	-12.6467	3	NA
517	18	Psychiatric	4.76081	-20.7734	2	6
519	18	Multiple	-8.00764	11.7253	16	1
520	19	Cardiovascular	2.83731	-6.92395	1	NA
521	19	Multiple	3.73365	11.9673	4	7
522	19	Multiple	-9.82378	11.2078	7	1
523	19	Nutritional	1.93024	-4.68086	1	NA
524	19	Multiple	-5.91444	-5.1123	2	9
527	19	Multiple	-18.4143	21.6502	44	2
529	19	Metabolic	-12.2862	12.74	5	1
530	19	Cognitive	6.0387	-2.48986	1	NA
534	20	Reproduction	6.62091	-6.86648	1	NA
536	20	Psychiatric	15.9041	-1.87183	1	4
537	20	Psychiatric	18.1442	-14.9839	9	3
538	20	Psychiatric	-11.2367	2.03778	5	1
539	20	Cardiovascular	8.30305	4.13144	2	10
540	20	Multiple	-2.74237	2.78305	3	5
542	20	Metabolic	-15.6202	6.98078	5	1
543	20	Multiple	-11.9108	8.85054	6	1
546	21	Metabolic	-9.24482	8.77963	2	1
547	22	Respiratory	4.89237	-8.05452	1	NA
548	22	Metabolic	-11.5059	12.4429	7	1
549	22	Reproduction	-4.88695	-10.6518	1	8
550	22	Psychiatric	18.2371	-10.9447	2	3
552	23	Psychiatric	7.49601	-4.05301	1	NA

### Sheet: Table 18. loci clusters
Supplementary Table 18. Clusters of loci based on colocalization pattern. #Loci: Number of loci in the cluster, P: one-wided Mann-Whitney U test comparing number of shared traits for pairs of loci within and between clusters, #shared traits: Number of traits shared between at lest one pair of loci within the cluster, Average: average number of shared trait, Maximum: Maximum number of shared trait.
clst	#Loci	P	#shared traits	Average	Maximum
1	61	3.76967e-139	75	0.768852	7
2	25	6.20027e-266	65	14.2867	27
3	25	5.21267e-265	21	1.01667	6
4	23	2.98047e-186	11	0.699605	4
5	19	4.43609e-83	8	0.631579	2
6	14	4.73178e-244	2	0.89011	2
7	10	8.50271e-80	3	1.08889	3					\
8	9	1.34815e-128	1	1	1
9	8	1.18947e-49	3	1.28571	3
10	5	1.65964e-47	3	1.4	2
11	5	2.76921e-46	1	1	1
12	78	0.999935	0	NA	NA

### Sheet: Table 19. MAGMA GTEx
Supplementary Table 19. MAGMA gene-property analysis for 54 tissue types from GTEx. Column names with prefix "Brain" represent results based on the model conditioning the average across all 54 tissues and 13 brain regions (12 brain regions significant after Bonferroni correction were tested, NA if collinear).
Tissue	NGENES	BETA	BETA_STD	SE	P	Brain.BETA	Brain.BETA_STD	Brain.SE	Brain.P
Brain_Cerebellar_Hemisphere	17941	0.078439	0.15773	0.008799	2.7012e-19	0.053135	0.10685	0.012273	7.5205e-06
Brain_Frontal_Cortex_BA9	17941	0.087387	0.16135	0.009944	8.3603e-19	0.086651	0.15999	0.029201	0.0015036
Brain_Cerebellum	17941	0.079279	0.15773	0.0090894	1.4929e-18	0.051494	0.10245	0.012768	2.7648e-05
Brain_Cortex	17941	0.085458	0.15615	0.010328	6.9566e-17	0.044918	0.082077	0.030481	0.070297
Brain_Anterior_cingulate_cortex_BA24	17941	0.083636	0.14804	0.010427	5.597e-16	NA	NA	NA	NA
Brain_Nucleus_accumbens_basal_ganglia	17941	0.079022	0.1374	0.010924	2.4524e-13	-0.040362	-0.070178	0.030813	0.90488
Brain_Hypothalamus	17941	0.081235	0.14019	0.011617	1.3985e-12	-0.061203	-0.10562	0.032223	0.97123
Brain_Caudate_basal_ganglia	17941	0.077931	0.13488	0.011349	3.4062e-12	-0.071596	-0.12391	0.031547	0.98837
Brain_Amygdala	17941	0.076579	0.13074	0.011312	6.6732e-12	NA	NA	NA	NA
Brain_Hippocampus	17941	0.075024	0.12733	0.011484	3.3136e-11	NA	NA	NA	NA
Brain_Putamen_basal_ganglia	17941	0.074077	0.12629	0.011431	4.7132e-11	-0.089458	-0.15251	0.030059	0.99854
Brain_Substantia_nigra	17941	0.059854	0.10326	0.012394	6.9082e-07	NA	NA	NA	NA
Brain_Spinal_cord_cervical_c-1	17941	0.048518	0.087398	0.012449	4.8852e-05	NA	NA	NA	NA
Pituitary	17941	0.047185	0.08825	0.012854	0.00012124	NA	NA	NA	NA
Cells_EBV-transformed_lymphocytes	17941	0.0087837	0.019197	0.007113	0.10845	NA	NA	NA	NA
Testis	17941	0.0033513	0.005791	0.0080486	0.33857	NA	NA	NA	NA
Cells_Cultured_fibroblasts	17941	-0.004834	-0.01037	0.00949	0.69475	NA	NA	NA	NA
Cervix_Endocervix	17941	-0.020431	-0.040515	0.016739	0.88886	NA	NA	NA	NA
Nerve_Tibial	17941	-0.020499	-0.041329	0.014647	0.91916	NA	NA	NA	NA
Adrenal_Gland	17941	-0.020225	-0.039122	0.014427	0.91952	NA	NA	NA	NA
Whole_Blood	17941	-0.011783	-0.02132	0.0081132	0.92678	NA	NA	NA	NA
Muscle_Skeletal	17941	-0.016154	-0.030567	0.0098848	0.94888	NA	NA	NA	NA
Uterus	17941	-0.026092	-0.053219	0.015694	0.95179	NA	NA	NA	NA
Ovary	17941	-0.023384	-0.047457	0.013971	0.9529	NA	NA	NA	NA
Cervix_Ectocervix	17941	-0.029952	-0.058806	0.017525	0.95627	NA	NA	NA	NA
Colon_Sigmoid	17941	-0.035872	-0.070309	0.018162	0.97586	NA	NA	NA	NA
Liver	17941	-0.019678	-0.035453	0.0092183	0.9836	NA	NA	NA	NA
Heart_Atrial_Appendage	17941	-0.034194	-0.061475	0.013773	0.99347	NA	NA	NA	NA
Pancreas	17941	-0.030532	-0.051125	0.01208	0.99425	NA	NA	NA	NA
Artery_Tibial	17941	-0.039597	-0.081586	0.014544	0.99676	NA	NA	NA	NA
Esophagus_Gastroesophageal_Junction	17941	-0.05418	-0.10679	0.018481	0.99831	NA	NA	NA	NA
Heart_Left_Ventricle	17941	-0.03853	-0.064384	0.013066	0.9984	NA	NA	NA	NA
Esophagus_Muscularis	17941	-0.055863	-0.11033	0.01792	0.99909	NA	NA	NA	NA
Fallopian_Tube	17941	-0.055616	-0.1081	0.016971	0.99947	NA	NA	NA	NA
Artery_Aorta	17941	-0.052243	-0.1067	0.014762	0.9998	NA	NA	NA	NA
Spleen	17941	-0.039098	-0.077645	0.010505	0.9999	NA	NA	NA	NA
Vagina	17941	-0.060296	-0.11554	0.015985	0.99992	NA	NA	NA	NA
Esophagus_Mucosa	17941	-0.042049	-0.081436	0.011051	0.99993	NA	NA	NA	NA
Prostate	17941	-0.067311	-0.12795	0.017422	0.99994	NA	NA	NA	NA
Colon_Transverse	17941	-0.06985	-0.12872	0.016578	0.99999	NA	NA	NA	NA
Kidney_Cortex	17941	-0.05675	-0.099926	0.012963	0.99999	NA	NA	NA	NA
Kidney_Medulla	17941	-0.058715	-0.10882	0.013427	0.99999	NA	NA	NA	NA
Stomach	17941	-0.074844	-0.13619	0.017351	0.99999	NA	NA	NA	NA
Adipose_Subcutaneous	17941	-0.092992	-0.18588	0.015367	1	NA	NA	NA	NA
Adipose_Visceral_Omentum	17941	-0.10285	-0.20011	0.015963	1	NA	NA	NA	NA
Artery_Coronary	17941	-0.078681	-0.15679	0.017204	1	NA	NA	NA	NA
Bladder	17941	-0.094218	-0.18397	0.018843	1	NA	NA	NA	NA
Breast_Mammary_Tissue	17941	-0.11738	-0.22615	0.018174	1	NA	NA	NA	NA
Lung	17941	-0.082116	-0.15924	0.013177	1	NA	NA	NA	NA
Minor_Salivary_Gland	17941	-0.067218	-0.12534	0.013897	1	NA	NA	NA	NA
Skin_Not_Sun_Exposed_Suprapubic	17941	-0.052325	-0.10111	0.011203	1	NA	NA	NA	NA
Skin_Sun_Exposed_Lower_leg	17941	-0.054854	-0.10664	0.011219	1	NA	NA	NA	NA
Small_Intestine_Terminal_Ileum	17941	-0.062794	-0.11578	0.013789	1	NA	NA	NA	NA
Thyroid	17941	-0.062023	-0.1231	0.013966	1	NA	NA	NA	NA

### Sheet: Table 20. MAGMA GTEx cond
Supplementary Table 20. Conditional analyses for significantly associated tissue types from GTEx with MAGMA. Brain regions with the same model index are conditioned on each other. Tissues with NA in association statistics are collinear to each other (in the same model). PS: Proportional significance computed as -log10(P)/-log10(Marginal.P)
Tissue	MODEL	NGENES	BETA	BETA_STD	SE	P	Marginal.P	PS
Brain_Cerebellar_Hemisphere	1	17941	0.064915	0.13053	0.010229	1.1317e-10	2.7012e-19	0.535654
Brain_Amygdala	1	17941	0.034045	0.058122	0.013137	0.0047818	6.6732e-12	0.20763
Brain_Cerebellar_Hemisphere	2	17941	0.056422	0.11346	0.010891	1.1186e-07	2.7012e-19	0.374362
Brain_Anterior_cingulate_cortex_BA24	2	17941	0.044228	0.078288	0.0129	0.00030419	5.597e-16	0.230583
Brain_Cerebellar_Hemisphere	3	17941	0.064326	0.12935	0.010226	1.6248e-10	2.7012e-19	0.527196
Brain_Caudate_basal_ganglia	3	17941	0.03567	0.061735	0.013177	0.0033989	3.4062e-12	0.21527
Brain_Cerebellar_Hemisphere	4	17941	NA	NA	NA	NA	2.7012e-19	NA
Brain_Cerebellum	4	17941	NA	NA	NA	NA	1.4929e-18	NA
Brain_Cerebellar_Hemisphere	5	17941	0.053968	0.10852	0.011348	9.9808e-07	2.7012e-19	0.323174
Brain_Cortex	5	17941	0.045445	0.08304	0.013316	0.00032239	6.9566e-17	0.216098
Brain_Cerebellar_Hemisphere	6	17941	0.049139	0.09881	0.011393	8.097e-06	2.7012e-19	0.274211
Brain_Frontal_Cortex_BA9	6	17941	0.052089	0.096173	0.012875	2.6191e-05	8.3603e-19	0.253452
Brain_Cerebellar_Hemisphere	7	17941	0.066608	0.13394	0.010351	6.3535e-11	2.7012e-19	0.549157
Brain_Hippocampus	7	17941	0.029275	0.049685	0.013494	0.015031	3.3136e-11	0.173957
Brain_Cerebellar_Hemisphere	8	17941	0.064074	0.12884	0.010644	8.9259e-10	2.7012e-19	0.487351
Brain_Hypothalamus	8	17941	0.033662	0.058091	0.01404	0.0082565	1.3985e-12	0.175733
Brain_Cerebellar_Hemisphere	9	17941	0.062212	0.1251	0.010516	1.6811e-09	2.7012e-19	0.472544
Brain_Nucleus_accumbens_basal_ganglia	9	17941	0.036741	0.063882	0.013045	0.0024303	2.4524e-13	0.207316
Brain_Cerebellar_Hemisphere	10	17941	0.066404	0.13353	0.010086	2.3603e-11	2.7012e-19	0.572317
Brain_Putamen_basal_ganglia	10	17941	0.031938	0.054448	0.013088	0.0073447	4.7132e-11	0.206652
Brain_Cerebellar_Hemisphere	11	17941	0.073792	0.14838	0.0097489	1.9767e-14	2.7012e-19	0.73803
Brain_Substantia_nigra	11	17941	0.015176	0.026183	0.013708	0.13414	6.9082e-07	0.141616
Brain_Anterior_cingulate_cortex_BA24	12	17941	NA	NA	NA	NA	5.597e-16	NA
Brain_Cortex	12	17941	NA	NA	NA	NA	6.9566e-17	NA
Brain_Anterior_cingulate_cortex_BA24	13	17941	NA	NA	NA	NA	5.597e-16	NA
Brain_Frontal_Cortex_BA9	13	17941	NA	NA	NA	NA	8.3603e-19	NA
Brain_Anterior_cingulate_cortex_BA24	14	17941	0.087299	0.15453	0.025206	0.00026739	5.597e-16	0.234254
Brain_Nucleus_accumbens_basal_ganglia	14	17941	-0.0042138	-0.0073266	0.026398	0.56341	2.4524e-13	0.0197595

### Sheet: Table 21. MAGMA AHBA low
Supplementary Table 21. MAGMA gene-property analyses for 54 brain regions from AHBA (low resolution). Brain regions with NA in association statistics are collinear with the average expression.
Brain region	NGENES	BETA	BETA_STD	SE	P
Occipital_lobe	13171	0.10671	0.2033	0.017403	4.4905e-10
Parietal_lobe	13171	0.10746	0.20474	0.017816	8.3709e-10
Frontal_lobe	13171	0.10509	0.20016	0.01793	2.3567e-09
Temporal_lobe	13171	0.099624	0.19024	0.017563	7.2006e-09
Insula	13171	0.096472	0.18465	0.017072	8.1618e-09
Claustrum	13170	0.094535	0.17962	0.019561	6.8154e-07
Basal_forebrain	13171	0.16133	0.28946	0.033559	7.7394e-07
Limbic_lobe	13171	0.095917	0.17845	0.019976	7.968e-07
Preoptic_region	13171	0.093943	0.17022	0.021572	6.714e-06
Amygdala	13171	0.085643	0.15774	0.023115	0.00010615
Mammillary_region	13171	0.096014	0.17246	0.031595	0.0011898
Tuberal_region	13171	0.083019	0.14901	0.027602	0.0013186
Dorsal_thalamus	13171	0.059581	0.10822	0.029112	0.020359
Cerebellar_cortex	13171	0.019472	0.038244	0.011121	0.039999
Central_gray_substance_of_midbrain	13171	0.043072	0.07906	0.034918	0.1087
Midbrain_raphe_nuclei	13171	0.022934	0.042119	0.027939	0.20587
Basal_ganglia	13171	0.0099483	0.018842	0.021518	0.32193
Inferior_colliculus	13171	0.013739	0.025075	0.031941	0.33355
Basal_part_of_pons	13170	0.0016968	0.0031869	0.021874	0.46909
Subthalamic_nucleus_left	13158	0.0019609	0.0036633	0.02646	0.47046
Dorsal_motor_nucleus_of_the_vagus_left	13171	-0.0098851	-0.018329	0.023098	0.66566
Anterior_hypothalamic_region	13171	-0.013769	-0.024957	0.025653	0.70427
Inferior_olivary_complex_left	13163	-0.014626	-0.027738	0.022034	0.74658
Habenular_nuclei	13166	-0.015157	-0.027623	0.021994	0.75462
Arcuate_nucleus_of_medulla_right	13162	-0.016045	-0.029843	0.022622	0.76091
Ventral_thalamus	13171	-0.032102	-0.059305	0.026568	0.88652
Arcuate_nucleus_of_medulla_left	13168	-0.036075	-0.067534	0.025201	0.92385
Dorsal_motor_nucleus_of_the_vagus_right	13162	-0.041027	-0.076269	0.023525	0.95941
Corpus_callosum	13082	-0.019125	-0.040415	0.010911	0.96017
Trochlear_nucleus	12776	-0.031481	-0.058351	0.016774	0.96972
Substantia_nigra	13170	-0.063955	-0.11719	0.032217	0.97642
Spinal_trigeminal_nucleus_right	13164	-0.075369	-0.13397	0.031299	0.99197
Choroid_plexus_of_the_lateral_ventricle	12544	-0.02088	-0.044316	0.0080674	0.99517
Central_medullary_reticular_group	13169	-0.090517	-0.16232	0.03469	0.99546
Cochlear_nuclei_left	13169	-0.074981	-0.14053	0.02797	0.99632
Red_nucleus	13168	-0.07445	-0.1394	0.027332	0.99677
Oculomotor_nuclear_complex	13160	-0.073058	-0.13248	0.026737	0.99685
Hypoglossal_nucleus_left	13142	-0.063467	-0.12	0.022635	0.99747
Inferior_olivary_complex_right	13137	-0.063599	-0.12016	0.02193	0.99813
Lateral_medullary_reticular_group	13169	-0.10931	-0.20144	0.033494	0.99945
Cuneate_nucleus_right	13129	-0.091152	-0.16896	0.024548	0.9999
Cuneate_nucleus_left	13168	-0.10686	-0.19973	0.027073	0.99996
Hypoglossal_nucleus_right	13139	-0.088832	-0.16513	0.0225	0.99996
Paraventricular_nuclei_of_thalamus	13124	-0.055703	-0.10307	0.012895	0.99999
Cerebellar_nuclei	13160	-0.11441	-0.21302	0.026245	0.99999
Gracile_nucleus_right	13132	-0.097546	-0.18047	0.021944	1
Vestibular_nuclei_right	13166	-0.12959	-0.23578	0.02784	1
Midbrain_reticular_formation	13171	NA	NA	NA	NA
Ventral_tegmental_area	13171	NA	NA	NA	NA
Superior_colliculus	13171	NA	NA	NA	NA
Pontine_tegmentum	13171	NA	NA	NA	NA
Gigantocellular_group	13171	NA	NA	NA	NA
Spinal_trigeminal_nucleus_left	13171	NA	NA	NA	NA
Vestibular_nuclei_left	13171	NA	NA	NA	NA

### Sheet: Table 22. MAGMA AHBA low cond
Supplementary Table 22. Conditional analyses for significantly associated brain regions from AHBA (low resolution) with MAGMA. Brain regions with the same model index are conditioned on each other. Brain regions with NA in association statistics are collinear to each other (in the same model). PS: Proportional significance computed as -log10(P)/-log10(Marginal.P).
Brain region	MODEL	NGENES	BETA	BETA_STD	SE	P	Marginal.P	PS
Occipital_lobe	1	13171	NA	NA	NA	NA	4.4905e-10	NA
Frontal_lobe	1	13171	NA	NA	NA	NA	2.3567e-09	NA
Occipital_lobe	2	13171	NA	NA	NA	NA	4.4905e-10	NA
Parietal_lobe	2	13171	NA	NA	NA	NA	8.3709e-10	NA
Occipital_lobe	3	13171	NA	NA	NA	NA	4.4905e-10	NA
Temporal_lobe	3	13171	NA	NA	NA	NA	7.2006e-09	NA
Occipital_lobe	4	13171	0.11103	0.21154	0.029113	6.8752e-05	4.4905e-10	0.445319
Limbic_lobe	4	13171	-0.0061885	-0.011513	0.033397	0.5735	7.968e-07	0.0395934
Occipital_lobe	5	13171	NA	NA	NA	NA	4.4905e-10	NA
Insula	5	13171	NA	NA	NA	NA	8.1618e-09	NA
Occipital_lobe	6	13171	0.093477	0.17809	0.017772	7.3308e-08	4.4905e-10	0.763273
Basal_forebrain	6	13171	0.12441	0.22322	0.034249	0.00014089	7.7394e-07	0.630165
Occipital_lobe	7	13171	0.086906	0.16557	0.021096	1.9109e-05	4.4905e-10	0.504804
Claustrum	7	13170	0.039349	0.074765	0.023698	0.048427	6.8154e-07	0.213235
Occipital_lobe	8	13171	0.097425	0.18562	0.0176	1.5842e-08	4.4905e-10	0.83445
Preoptic_region	8	13171	0.075591	0.13696	0.0218	0.00026354	6.714e-06	0.691889
Basal_forebrain	9	13171	0.11588	0.20791	0.040377	0.0020559	7.7394e-07	0.439678
Preoptic_region	9	13171	0.05252	0.095163	0.02595	0.021502	6.714e-06	0.32235

### Sheet: Table 23. MAGMA AHBA high
Supplementary Table 23. MAGMA gene-property analyses for 106 brain regions from AHBA (high resolution).
Brain region	Brain region (low resolution)	NGENES	BETA	BETA_STD	SE	P
Precuneus	Parietal_lobe	13171	0.15082	0.2879	0.026224	4.5338e-09
Cuneus	Occipital_lobe	13171	0.1335	0.25428	0.023501	6.868e-09
Anterior_orbital_gyrus	Frontal_lobe	13171	0.12828	0.24587	0.023113	1.4571e-08
Transverse_gyri	Temporal_lobe	13171	0.15295	0.28996	0.027581	1.4963e-08
Superior_parietal_lobule	Parietal_lobe	13171	0.14429	0.2752	0.026568	2.8529e-08
Posterior_orbital_gyrus	Frontal_lobe	13171	0.13083	0.25049	0.024218	3.3569e-08
Heschl's_gyrus	Temporal_lobe	13171	0.15355	0.29165	0.028724	4.5846e-08
Superior_frontal_gyrus	Frontal_lobe	13171	0.14325	0.27367	0.027195	7.0377e-08
Inferior_parietal_lobule	Parietal_lobe	13171	0.13574	0.25933	0.026041	9.453e-08
Superior_rostral_gyrus	Frontal_lobe	13171	0.11301	0.21799	0.021695	9.6516e-08
Superior_occipital_gyrus	Occipital_lobe	13171	0.13142	0.2508	0.025294	1.0364e-07
Occipito_temporal_gyrus	Occipital_lobe	13171	0.13578	0.25932	0.026138	1.0406e-07
Paracentral_lobule_posterior_part	Parietal_lobe	13171	0.12821	0.24436	0.024687	1.0498e-07
Lateral_orbital_gyrus	Frontal_lobe	13171	0.13836	0.26282	0.027013	1.5349e-07
Middle_frontal_gyrus	Frontal_lobe	13171	0.13785	0.26257	0.027038	1.7391e-07
Lingual_gyrus	Occipital_lobe	13171	0.12598	0.24026	0.02535	3.3998e-07
Superior_temporal_gyrus	Temporal_lobe	13171	0.1303	0.24894	0.026312	3.7187e-07
Planum_polare	Temporal_lobe	13171	0.1225	0.23575	0.024898	4.3824e-07
Inferior_rostral_gyrus	Frontal_lobe	13171	0.1202	0.22959	0.024447	4.46e-07
Gyrus_rectus	Frontal_lobe	13171	0.12224	0.23378	0.025022	5.2327e-07
Frontal_operculum	Frontal_lobe	13171	0.12951	0.24725	0.026876	7.3043e-07
Long_insular_gyri	Insula	13171	0.12617	0.24145	0.026194	7.3831e-07
Medial_orbital_gyrus	Frontal_lobe	13171	0.11974	0.22936	0.024894	7.6365e-07
Inferior_occipital_gyrus	Occipital_lobe	13171	0.11645	0.22238	0.024229	7.785e-07
Middle_temporal_gyrus	Temporal_lobe	13171	0.13144	0.25147	0.027387	8.0486e-07
Short_insular_gyri	Insula	13171	0.12057	0.231	0.025324	9.7309e-07
Postcentral_gyrus	Parietal_lobe	13171	0.13594	0.2586	0.028574	9.9234e-07
Precentral_gyrus	Frontal_lobe	13171	0.14349	0.27294	0.030185	1.0102e-06
Inferior_temporal_gyrus	Temporal_lobe	13171	0.12706	0.24285	0.027065	1.3496e-06
Inferior_frontal_gyrus	Frontal_lobe	13171	0.1198	0.22879	0.025586	1.4326e-06
Fusiform_gyrus	Temporal_lobe	13171	0.11637	0.22276	0.025875	3.4684e-06
Paracentral_lobule_anterior_part	Frontal_lobe	13171	0.13185	0.25073	0.029657	4.4194e-06
Temporal_pole	Temporal_lobe	13171	0.10384	0.19894	0.0239	7.0281e-06
Cingulate_gyrus	Limbic_lobe	13171	0.12467	0.23816	0.029266	1.03e-05
Planum_temporale	Temporal_lobe	13171	0.12199	0.23176	0.028777	1.1307e-05
Frontal_pole	Frontal_lobe	13171	0.1048	0.20082	0.025527	2.0325e-05
Parahippocampal_gyrus	Limbic_lobe	13171	0.11016	0.20987	0.030271	0.00013735
Parolfactory_gyri	Frontal_lobe	13171	0.089546	0.17177	0.024697	0.00014462
Lateral_nucleus	Amygdala	13170	0.072596	0.13591	0.024881	0.0017663
Claustrum_left	Claustrum	13170	0.068459	0.13004	0.024772	0.0028627
Preoptic_region_left	Preoptic_region	13170	0.05048	0.09224	0.02188	0.010532
Claustrum_right	Claustrum	13158	0.048209	0.091992	0.021861	0.013726
Substantia_innominata	Basal_forebrain	13171	0.044269	0.079626	0.034287	0.098342
Hippocampal_formation	Limbic_lobe	13171	0.017843	0.033447	0.019293	0.17754
Dorsomedial_hypothalamic_nucleus	Tuberal_region	13169	0.020623	0.037769	0.022677	0.18156
Posterior_group_of_nuclei	Dorsal_thalamus	13171	0.018391	0.033769	0.02711	0.24878
Central_nucleus	Amygdala	13171	0.013454	0.024645	0.023709	0.2852
Cerebellar_hemispheres	Cerebellar_cortex	13170	0.0050182	0.0098617	0.011654	0.33338
Amygdalohippocampal_transition_zone	Amygdala	13171	0.010067	0.018553	0.024314	0.33943
Medial_geniculate_complex	Dorsal_thalamus	13170	0.010172	0.018763	0.02628	0.34936
Basomedial_nucleus	Amygdala	13171	0.0060082	0.011283	0.025179	0.4057
Vermis	Cerebellar_cortex	13168	0.00063773	0.0012529	0.012132	0.47904
Cortico_medial_group	Amygdala	13171	-0.0026599	-0.0048836	0.026073	0.54063
Basolateral_nucleus	Amygdala	13170	-0.0084318	-0.015726	0.027158	0.6219
Posterior_hypothalamic_area	Mammillary_region	13170	-0.011198	-0.020088	0.024854	0.67383
Perifornical_nucleus	Tuberal_region	13167	-0.015073	-0.027298	0.024558	0.73031
Ventromedial_hypothalamic_nucleus	Tuberal_region	13169	-0.014617	-0.026367	0.022765	0.73958
Locus_ceruleus	Pontine_tegmentum	13171	-0.016739	-0.031055	0.020013	0.79853
Rostral_group_of_intralaminar_nuclei	Dorsal_thalamus	13170	-0.027326	-0.049111	0.026358	0.85005
Midbrain_raphe_nuclei_left	Midbrain_raphe_nuclei	13171	-0.02475	-0.045963	0.022816	0.86097
Lateral_hypothalamic_area_anterior_region	Anterior_hypothalamic_region	13171	-0.031641	-0.057317	0.027021	0.87919
Lateral_group_of_nuclei	Dorsal_thalamus	13170	-0.030007	-0.055661	0.023699	0.89726
Mammillary_body	Mammillary_region	13170	-0.030303	-0.055875	0.023735	0.89914
Septal_nuclei	Basal_forebrain	13171	-0.042607	-0.077275	0.026981	0.94284
Caudal_group_of_intralaminar_nuclei	Dorsal_thalamus	13170	-0.046024	-0.083892	0.027192	0.95471
Paraventricular_nucleus_of_the_hypothalamus	Anterior_hypothalamic_region	13170	-0.035622	-0.065403	0.019806	0.96394
Striatum	Basal_ganglia	13171	-0.03779	-0.072329	0.020634	0.96647
Medial_group_of_nuclei	Dorsal_thalamus	13171	-0.052497	-0.094734	0.026531	0.97606
Superior_colliculus_left	Superior_colliculus	13171	-0.068213	-0.1227	0.033051	0.98047
Anterior_group_of_nuclei	Dorsal_thalamus	13171	-0.055646	-0.10118	0.023671	0.99063
Dorsal_lateral_geneiculate_nucleus	Dorsal_thalamus	13171	-0.046748	-0.08862	0.019639	0.99134
Pontine_nuclei	Basal_part_of_pons	13170	-0.049059	-0.092145	0.019647	0.99373
Lateral_hypothalamic_area_mammillary_region	Mammillary_region	13171	-0.070703	-0.12709	0.028292	0.99377
Midbrain_reticular_formation_left	Midbrain_reticular_formation	13171	-0.073543	-0.13318	0.029346	0.99389
Central_gray_substance_of_midbrain_left	Central_gray_substance_of_midbrain	13171	-0.066063	-0.12259	0.02627	0.99404
Central_gray_substance_of_midbrain_right	Central_gray_substance_of_midbrain	13171	-0.06979	-0.12618	0.027096	0.99499
Inferior_colliculus_left	Inferior_colliculus	13171	-0.075081	-0.13703	0.025475	0.99839
Gigantocellular_group_left	Gigantocellular_group	13170	-0.078188	-0.14475	0.025814	0.99877
Ventral_thalamus_left	Ventral_thalamus	13171	-0.073343	-0.13606	0.021176	0.99973
Midbrain_reticular_formation_right	Midbrain_reticular_formation	12985	-0.070197	-0.12651	0.020225	0.99974
Ventral_tegmental_area_left	Ventral_tegmental_area	13171	-0.095272	-0.17165	0.026373	0.99985
Medial_parabrachial_nucleus	Pontine_tegmentum	13171	-0.10213	-0.19079	0.02728	0.99991
Ventral_thalamus_right	Ventral_thalamus	13151	-0.070043	-0.12992	0.018332	0.99993
Abducens_nucleus	Pontine_tegmentum	13169	-0.073543	-0.13866	0.019297	0.99993
Substantia_nigra_left	Substantia_nigra	13170	-0.090725	-0.16675	0.023608	0.99994
Pontine_raphe_nucleus	Pontine_tegmentum	13171	-0.097071	-0.17995	0.024474	0.99996
Nucleus_subceruleus	Pontine_tegmentum	13171	-0.097681	-0.1806	0.024171	0.99997
Globus_pallidus	Basal_ganglia	13171	-0.069702	-0.13653	0.016699	0.99998
Facial_motor_nucleus	Pontine_tegmentum	13170	-0.074393	-0.14136	0.017885	0.99998
Red_nucleus_right	Red_nucleus	13128	-0.075111	-0.14249	0.017699	0.99999
Lateral_parabrachial_nucleus	Pontine_tegmentum	13171	-0.098768	-0.18432	0.022853	0.99999
Paramedian_pontine_reticular_formation	Pontine_tegmentum	13171	-0.11709	-0.21464	0.027979	0.99999
Gigantocellular_group_right	Gigantocellular_group	13165	-0.088268	-0.16626	0.021122	0.99999
Supraoptic_nucleus	Anterior_hypothalamic_region	13153	-0.072574	-0.13728	0.015097	1
Dentate_nucleus	Cerebellar_nuclei	13153	-0.09672	-0.17798	0.019543	1
Globose_nucleus	Cerebellar_nuclei	13127	-0.094523	-0.18366	0.016976	1
Paraventricular_nuclei_left_of_thalamus_left	Paraventricular_nuclei_of_thalamus	13072	-0.055118	-0.10246	0.011839	1
Red_nucleus_left	Red_nucleus	13168	-0.096802	-0.181	0.021318	1
Substantia_nigra_right	Substantia_nigra	13164	-0.10148	-0.18795	0.019708	1
Superior_olivary_complex	Pontine_tegmentum	13171	-0.10292	-0.19103	0.02166	1
Trigeminal_nuclei	Pontine_tegmentum	13171	-0.099794	-0.186	0.022397	1
Central_medullary_reticular_group_left	Central_medullary_reticular_group	13165	-0.11051	-0.19807	0.02437	1
Central_medullary_reticular_group_right	Central_medullary_reticular_group	13156	-0.095878	-0.17431	0.02012	1
Lateral_medullary_reticular_group_left	Lateral_medullary_reticular_group	13169	-0.1037	-0.19355	0.021898	1
Lateral_medullary_reticular_group_right	Lateral_medullary_reticular_group	13082	-0.088409	-0.15959	0.019628	1

### Sheet: Table 24. MAGMA AHBA high cond
Supplementary Table 24. Conditional analyses for significantly associated brain regions from AHBA (high resolution) with MAGMA. Brain regions with the same model index are conditioned on each other. Brain regions with NA in association statistics are collinear to each other (in the same model). PS: Proportional significance computed as -log10(P)/-log10(Marginal.P).
Brain region	Brain region (low resolution)	MODEL	NGENES	BETA	BETA_STD	SE	P	Marginal.P	PS
Precuneus	Parietal_lobe	1	13171	NA	NA	NA	NA	4.5338e-09	NA
Precentral_gyrus	Frontal_lobe	1	13171	NA	NA	NA	NA	1.0102e-06	NA
Precuneus	Parietal_lobe	2	13171	NA	NA	NA	NA	4.5338e-09	NA
Superior_frontal_gyrus	Frontal_lobe	2	13171	NA	NA	NA	NA	7.0377e-08	NA
Precuneus	Parietal_lobe	3	13171	NA	NA	NA	NA	4.5338e-09	NA
Middle_frontal_gyrus	Frontal_lobe	3	13171	NA	NA	NA	NA	1.7391e-07	NA
Precuneus	Parietal_lobe	4	13171	NA	NA	NA	NA	4.5338e-09	NA
Inferior_frontal_gyrus	Frontal_lobe	4	13171	NA	NA	NA	NA	1.4326e-06	NA
Precuneus	Parietal_lobe	5	13171	NA	NA	NA	NA	4.5338e-09	NA
Gyrus_rectus	Frontal_lobe	5	13171	NA	NA	NA	NA	5.2327e-07	NA
Precuneus	Parietal_lobe	6	13171	NA	NA	NA	NA	4.5338e-09	NA
Medial_orbital_gyrus	Frontal_lobe	6	13171	NA	NA	NA	NA	7.6365e-07	NA
Precuneus	Parietal_lobe	7	13171	NA	NA	NA	NA	4.5338e-09	NA
Anterior_orbital_gyrus	Frontal_lobe	7	13171	NA	NA	NA	NA	1.4571e-08	NA
Precuneus	Parietal_lobe	8	13171	NA	NA	NA	NA	4.5338e-09	NA
Posterior_orbital_gyrus	Frontal_lobe	8	13171	NA	NA	NA	NA	3.3569e-08	NA
Precuneus	Parietal_lobe	9	13171	NA	NA	NA	NA	4.5338e-09	NA
Lateral_orbital_gyrus	Frontal_lobe	9	13171	NA	NA	NA	NA	1.5349e-07	NA
Precuneus	Parietal_lobe	10	13171	NA	NA	NA	NA	4.5338e-09	NA
Paracentral_lobule_anterior_part	Frontal_lobe	10	13171	NA	NA	NA	NA	4.4194e-06	NA
Precuneus	Parietal_lobe	11	13171	NA	NA	NA	NA	4.5338e-09	NA
Frontal_operculum	Frontal_lobe	11	13171	NA	NA	NA	NA	7.3043e-07	NA
Precuneus	Parietal_lobe	12	13171	NA	NA	NA	NA	4.5338e-09	NA
Postcentral_gyrus	Parietal_lobe	12	13171	NA	NA	NA	NA	9.9234e-07	NA
Precuneus	Parietal_lobe	13	13171	NA	NA	NA	NA	4.5338e-09	NA
Superior_parietal_lobule	Parietal_lobe	13	13171	NA	NA	NA	NA	2.8529e-08	NA
Precuneus	Parietal_lobe	14	13171	NA	NA	NA	NA	4.5338e-09	NA
Inferior_parietal_lobule	Parietal_lobe	14	13171	NA	NA	NA	NA	9.453e-08	NA
Precuneus	Parietal_lobe	15	13171	NA	NA	NA	NA	4.5338e-09	NA
Paracentral_lobule_posterior_part	Parietal_lobe	15	13171	NA	NA	NA	NA	1.0498e-07	NA
Precuneus	Parietal_lobe	16	13171	NA	NA	NA	NA	4.5338e-09	NA
Superior_temporal_gyrus	Temporal_lobe	16	13171	NA	NA	NA	NA	3.7187e-07	NA
Precuneus	Parietal_lobe	17	13171	NA	NA	NA	NA	4.5338e-09	NA
Middle_temporal_gyrus	Temporal_lobe	17	13171	NA	NA	NA	NA	8.0486e-07	NA
Precuneus	Parietal_lobe	18	13171	NA	NA	NA	NA	4.5338e-09	NA
Inferior_temporal_gyrus	Temporal_lobe	18	13171	NA	NA	NA	NA	1.3496e-06	NA
Precuneus	Parietal_lobe	19	13171	NA	NA	NA	NA	4.5338e-09	NA
Fusiform_gyrus	Temporal_lobe	19	13171	NA	NA	NA	NA	3.4684e-06	NA
Precuneus	Parietal_lobe	20	13171	NA	NA	NA	NA	4.5338e-09	NA
Heschl.s_gyrus	NA	20	13171	NA	NA	NA	NA	4.5846e-08	NA
Precuneus	Parietal_lobe	21	13171	NA	NA	NA	NA	4.5338e-09	NA
Transverse_gyri	Temporal_lobe	21	13171	NA	NA	NA	NA	1.4963e-08	NA
Precuneus	Parietal_lobe	22	13171	NA	NA	NA	NA	4.5338e-09	NA
Temporal_pole	Temporal_lobe	22	13171	NA	NA	NA	NA	7.0281e-06	NA
Precuneus	Parietal_lobe	23	13171	NA	NA	NA	NA	4.5338e-09	NA
Planum_polare	Temporal_lobe	23	13171	NA	NA	NA	NA	4.3824e-07	NA
Precuneus	Parietal_lobe	24	13171	NA	NA	NA	NA	4.5338e-09	NA
Cuneus	Occipital_lobe	24	13171	NA	NA	NA	NA	6.868e-09	NA
Precuneus	Parietal_lobe	25	13171	NA	NA	NA	NA	4.5338e-09	NA
Lingual_gyrus	Occipital_lobe	25	13171	NA	NA	NA	NA	3.3998e-07	NA
Precuneus	Parietal_lobe	26	13171	NA	NA	NA	NA	4.5338e-09	NA
Occipito_temporal_gyrus	Occipital_lobe	26	13171	NA	NA	NA	NA	1.0406e-07	NA
Precuneus	Parietal_lobe	27	13171	NA	NA	NA	NA	4.5338e-09	NA
Inferior_occipital_gyrus	Occipital_lobe	27	13171	NA	NA	NA	NA	7.785e-07	NA
Precuneus	Parietal_lobe	28	13171	NA	NA	NA	NA	4.5338e-09	NA
Superior_occipital_gyrus	Occipital_lobe	28	13171	NA	NA	NA	NA	1.0364e-07	NA
Precuneus	Parietal_lobe	29	13171	NA	NA	NA	NA	4.5338e-09	NA
Long_insular_gyri	Insula	29	13171	NA	NA	NA	NA	7.3831e-07	NA
Precuneus	Parietal_lobe	30	13171	NA	NA	NA	NA	4.5338e-09	NA
Short_insular_gyri	Insula	30	13171	NA	NA	NA	NA	9.7309e-07	NA
Precuneus	Parietal_lobe	31	13171	NA	NA	NA	NA	4.5338e-09	NA
Superior_rostral_gyrus	Frontal_lobe	31	13171	NA	NA	NA	NA	9.6516e-08	NA
Precuneus	Parietal_lobe	32	13171	NA	NA	NA	NA	4.5338e-09	NA
Inferior_rostral_gyrus	Frontal_lobe	32	13171	NA	NA	NA	NA	4.46e-07	NA

### Sheet: Table 25. MAGMA scRNA
Supplementary Table 25. MAGMA gene-property analyses for 728 cell types from 6 scRNA-seq datasets.
Dataset	Cell_type	Description	NGENES	BETA	BETA_STD	SE	P
DropViz	TH.2_1	Lateral Geniculate Nucleus (LGN)	15633	0.080947	0.21695	0.01018	9.8778e-16
DropViz	TH.3_9	Habenula (inferomedial and lateral)	15633	0.072697	0.19313	0.009804	6.4178e-14
DropViz	TH.2_2	Reuniens thalamic nucleus?	15633	0.076405	0.20355	0.010434	1.2797e-13
DropViz	TH.2_3	Parafasicular nucleus (PF)	15633	0.073298	0.19734	0.010102	2.0962e-13
DropViz	GP.2_15	ventral GP (vGP)	15633	0.077663	0.20659	0.010708	2.1505e-13
DropViz	TH.2_6	Lateral dorsal thalamic nuclei (LD)	15633	0.065432	0.17435	0.0096094	5.1024e-12
DropViz	GP.2_3	Substantia Innominata (SI), dorsal, bordering GP	15633	0.072804	0.19464	0.010738	6.236e-12
DropViz	GP.2_2	Substantia Innominata (SI)	15633	0.061598	0.1689	0.0091256	7.6704e-12
DropViz	TH.3_8	Neuron.Gad1Gad2.Col25a1	15633	0.077343	0.20231	0.011483	8.468e-12
DropViz	GP.2_9	Substantia Innominata (SI)	15633	0.068639	0.18778	0.010261	1.1618e-11
DropViz	TH.2_4	Anterior thalamus	15633	0.067744	0.1828	0.010155	1.317e-11
DropViz	GP.2_8	Substantia Innominata (SI)	15633	0.066859	0.18169	0.01003	1.3655e-11
DropViz	TH.3_10	Anterior pretectal nucleus (APT)	15633	0.065539	0.17685	0.0099634	2.4658e-11
DropViz	SN.3_10	generic SN/VTA glutamatergic neuron	15633	0.076364	0.20119	0.011614	2.515e-11
DropViz	TH.2_9	Cadm2 state	15633	0.054718	0.14614	0.0085268	7.1585e-11
DropViz	SN.3_3	generic SN/VTA GABAergic neuron	15633	0.076935	0.2047	0.01213	1.1655e-10
DropViz	GP.2_4	Substantia Innominata (SI)	15633	0.066466	0.17807	0.010521	1.3711e-10
DropViz	PC.2_1	Neurofilament, Layer4?	15633	0.068219	0.18674	0.010948	2.3763e-10
DropViz	TH.2_10	Non-anterior nuclei	15633	0.059546	0.15881	0.0098062	6.4655e-10
DropViz	PC.2_14	Retrosplenial cortex (RSG)/Subiculum/Parasubiculum	15633	0.070939	0.19542	0.0118	9.3887e-10
DropViz	TH.3_11	Neuron.Gad1Gad2.Ttn	15633	0.047422	0.13378	0.0079154	1.0671e-09
DropViz	PC.2_12	Subiculum/Parasubiculum	15633	0.066782	0.1839	0.011163	1.124e-09
DropViz	FC.6_3	Deep layer pyramidal cells--Layer 5a	15633	0.069073	0.18809	0.011546	1.1268e-09
DropViz	SN.3_12	SN/VTA (SNr)	15633	0.061606	0.16821	0.010315	1.1951e-09
DropViz	GP.2_7	Entopeduncular Nucleus (Ent), GABA/Glu co-releasing	15633	0.058502	0.16118	0.0098257	1.3391e-09
DropViz	SN.3_9	peripeduncular nucleus & posterior intralaminar thalamic nucleus (PP & PIL)	15633	0.054278	0.15212	0.0091571	1.5743e-09
DropViz	PC.2_13	Layer 5b	15633	0.069864	0.19233	0.011833	1.8101e-09
DropViz	FC.7_1	Deep layer pyramidal cells--layer 5	15633	0.062289	0.17233	0.010646	2.4965e-09
DropViz	SN.3_11	peripeduncular nucleus & posterior intralaminar thalamic nucleus (PP & PIL)	15633	0.054148	0.14892	0.0093979	4.2484e-09
DropViz	TH.2_8	Neuron.Slc17a6.Rora.Cbln2	15633	0.056143	0.1502	0.0097728	4.6928e-09
DropViz	TH.3_6	Periacqueductal gray (PAG) (or adjacent APTD)	15633	0.059627	0.16226	0.010482	6.5301e-09
DropViz	PC.2_9	Layer 5a, BC006965+	15633	0.064138	0.17709	0.011285	6.7236e-09
DropViz	PC.2_11	Layer 5a	15633	0.065023	0.17897	0.011558	9.4096e-09
DropViz	GP.2_6	Substantia Innominata (SI)	15633	0.056245	0.15411	0.010001	9.5117e-09
DropViz	FC.3_5	Deep layer pyramidal cells	15633	0.059533	0.16392	0.010615	1.0387e-08
DropViz	PC.2_10	Layer 5a	15633	0.062796	0.1733	0.011224	1.1258e-08
DropViz	GP.3_4	Striatum, Cadm state SPNs	15633	0.046099	0.12666	0.0082754	1.2922e-08
DropViz	PC.2_4	Layer 2/3, IEG+	15633	0.057585	0.15891	0.01039	1.5194e-08
DropViz	FC.6_1	Superficial layer pyramidal cells--Layer 2/3	15633	0.061967	0.16839	0.011191	1.5646e-08
DropViz	FC.7_5	Deep layer pyramidal cells--layer 5	15633	0.043765	0.12186	0.0079336	1.76e-08
DropViz	PC.3_8	Layer 5a, Entorhinal cortex, Tshz1+	15633	0.054006	0.1503	0.0098157	1.9091e-08
DropViz	PC.2_5	Layer 2/3	15633	0.061001	0.16684	0.011155	2.3056e-08
DropViz	SN.3_16	GABAergic, K/Na Channel State	15633	0.046487	0.128	0.0085766	3.0242e-08
DropViz	TH.2_7	Parafasicular nucleus (PF)	15633	0.052694	0.141	0.0097451	3.2522e-08
DropViz	FC.7_3	Deep layer pyramidal cells--layer 5	15633	0.060993	0.16665	0.0113	3.4272e-08
DropViz	FC.1_9	Neuron.Gad1Gad2.Cplx3-Crim1	15633	0.048895	0.13973	0.0090729	3.5947e-08
DropViz	PC.3_5	Layer 5a, IEG+	15633	0.055998	0.15563	0.010428	3.9972e-08
DropViz	PC.2_6	Layer 2/3	15633	0.059373	0.16229	0.011061	4.0507e-08
DropViz	HC.5_14	Subiculum	15633	0.05749	0.15892	0.010807	5.2712e-08
DropViz	PC.5_3	Neuron.Gad1Gad2.Pvalb-Cartpt	15633	0.056109	0.1544	0.010584	5.8369e-08
DropViz	FC.1_4	Neuron.Gad1Gad2.Synpr-Crispld2	15633	0.052492	0.14702	0.0099264	6.2703e-08
DropViz	PC.2_16	Subiculum	15633	0.059344	0.16236	0.011302	7.6909e-08
DropViz	TH.3_3	Zona incerta (ZI)	15633	0.059956	0.16026	0.011421	7.7217e-08
DropViz	GP.2_16	Ventral Globus Pallidus Externus (vGP) / Ventral Pallidum (VP) / magnocellular preoptic nucleus (MCPO)	15633	0.050636	0.13724	0.0096626	8.1216e-08
DropViz	FC.6_2	Superficial layer pyramidal cells--dorsal endopiriform nucleus or piriform cortex	15633	0.056788	0.15663	0.01091	9.8384e-08
DropViz	GP.2_20	Thalamic reticular nucleus (TRN)	15633	0.047086	0.13134	0.0091274	1.2595e-07
DropViz	FC.3_6	Deep layer pyramidal cells	15633	0.043422	0.12111	0.0084238	1.2872e-07
DropViz	PC.2_2	Retrosplenial cortex (RSG)/Entorhinal cortex, Layer 2/3	15633	0.058617	0.16196	0.011421	1.4475e-07
DropViz	TH.2_11	Non-anterior nuclei	15633	0.049237	0.13242	0.0096161	1.5451e-07
DropViz	PC.2_18	Layer 6	15633	0.05676	0.15669	0.011128	1.7134e-07
DropViz	PC.2_8	Layer 2/3, Cadm2+	15633	0.038093	0.10868	0.0074992	1.9151e-07
DropViz	PC.3_4	Layer 5a	15633	0.057391	0.15888	0.011357	2.1973e-07
DropViz	PC.5_2	Neuron.Gad1Gad2.Pvalb-Nefm	15633	0.052971	0.1446	0.01051	2.3534e-07
DropViz	GP.3_7	Basomedial amygdaloid nucleus (BMA)	15633	0.055102	0.15084	0.010953	2.472e-07
DropViz	PC.4_1	Cortical subplate interneuron	15633	0.055264	0.15389	0.011008	2.6122e-07
DropViz	PC.3_3	Retrosplenial cortex (RSG), layer 5a	15633	0.053822	0.14948	0.010743	2.7544e-07
DropViz	FC.4_1	Deep layer pyramidal cells-Layer 5b	15633	0.060605	0.16657	0.012097	2.756e-07
DropViz	PC.7_2	Layer 5, Retrosplenial cortex (RSG) and Subiculum, Tshz2+	15633	0.054822	0.1525	0.010969	2.9336e-07
DropViz	SN.3_19	SN/VTA (SNr)	15633	0.040324	0.11359	0.008084	3.085e-07
DropViz	PC.1_7	Neuron.Slc17a7.Syt6-Tox	15633	0.055019	0.15379	0.011152	4.0799e-07
DropViz	HC.3_2	Deep layer subiculum	15633	0.052277	0.14578	0.010599	4.1063e-07
DropViz	SN.3_13	SN/VTA (SNr)	15633	0.052534	0.14138	0.01066	4.1979e-07
DropViz	SN.3_18	SN/VTA (SNr)	15633	0.051364	0.13726	0.010439	4.3643e-07
DropViz	GP.3_1	Striatum, dSPNs, neurofilament state+	15633	0.049798	0.13451	0.010163	4.843e-07
DropViz	GP.3_8	Basomedial amygdaloid nucleus (BMA)	15633	0.042807	0.1201	0.0087403	4.9003e-07
DropViz	FC.6_4	Deep layer pyramidal cells--Layer 5a	15633	0.057267	0.15596	0.011727	5.2662e-07
DropViz	HC.5_5	CA1 Principal cells	15633	0.036442	0.10371	0.0074723	5.4441e-07
DropViz	TH.2_5	Anterodorsal thalamic nucleus	15633	0.043648	0.11882	0.0089653	5.6824e-07
DropViz	FC.7_6	Deep layer pyramidal cells--layer 5	15633	0.055033	0.14991	0.011304	5.6865e-07
DropViz	GP.3_9	Striatum, Th+ SPN	15633	0.050812	0.13868	0.010466	6.0773e-07
DropViz	PC.4_8	Neuron.Gad1Gad2-Chat.Synpr-Slc5a7	15633	0.051343	0.14333	0.010622	6.7777e-07
DropViz	PC.6_6	Retrosplenial areas, layer 5, Npnt+	15633	0.055432	0.15308	0.01159	8.7318e-07
DropViz	PC.4_9	Neuron.Gad1Gad2.Synpr-Pcdh11x	15633	0.048606	0.13609	0.010254	1.0785e-06
DropViz	SN.3_6	Supramammillary Nucleus (SuM)	15633	0.043825	0.12111	0.009347	1.3877e-06
DropViz	PC.1_9	IEG+	15633	0.051042	0.14262	0.01089	1.3981e-06
DropViz	SN.3_14	red nucleus, magnocellular/parvicellular (RMC/RPC)	15633	0.050818	0.13883	0.010857	1.4424e-06
DropViz	PC.3_2	Layer 5a	15633	0.048635	0.13624	0.0104	1.4746e-06
DropViz	PC.2_7	Layer 2/3	15633	0.049032	0.1349	0.010496	1.5087e-06
DropViz	PC.5_6	Neuron.Gad1Gad2.Sst-Pdyn	15633	0.047559	0.13048	0.010214	1.6246e-06
DropViz	HC.1_6	Interneuron, Basket 1	15633	0.048575	0.13495	0.010487	1.8267e-06
DropViz	PC.1_8	Layer 6a	15633	0.052458	0.14535	0.011362	1.9639e-06
DropViz	GP.2_11	Nucleus of the lateral olfactory tract (LOT)	15633	0.039232	0.10994	0.0085002	1.9784e-06
DropViz	GP.3_2	Striatum, patch dSPNs	15633	0.044074	0.12162	0.0096121	2.2861e-06
DropViz	GP.2_5	Striatum, interneuron	15633	0.047046	0.12935	0.010261	2.2887e-06
DropViz	FC.2_9	MGE-derived cortical interneurons--basket cells	15633	0.050027	0.13666	0.01096	2.5227e-06
DropViz	FC.3_1	Deep layer pyramidal cells	15633	0.051485	0.14127	0.011349	2.8833e-06
DropViz	PC.6_5	Retrosplenial areas, subiculum, presubiculum, Cabp7+	15633	0.050756	0.14001	0.011198	2.9387e-06
DropViz	ENT.4_7	Zona Incerta, ventral part (ZIV)	15633	0.048219	0.13245	0.010654	3.0304e-06
DropViz	FC.5_1	Claustrum	15633	0.050777	0.13889	0.011227	3.0772e-06
DropViz	FC.1_5	Cholinergic cortical interneurons	15633	0.049891	0.13749	0.011082	3.3916e-06
DropViz	HC.5_15	Subiculum	15633	0.045185	0.12638	0.010046	3.4562e-06
DropViz	FC.2_7	MGE-derived cortical interneurons--basket cells	15633	0.049219	0.13507	0.010955	3.5424e-06
DropViz	GP.2_21	ventral GP (vGP)	15633	0.038961	0.10988	0.0086952	3.7475e-06
DropViz	PC.2_17	Layer 6	15633	0.052587	0.14489	0.011745	3.8062e-06
DropViz	FC.6_5	Deep layer pyramidal cells (IEG)	15633	0.048422	0.13346	0.010849	4.069e-06
DropViz	FC.3_12	Deep layer pyramidal cells	15633	0.050634	0.14003	0.011345	4.0702e-06
DropViz	PC.3_9	Layer 5a	15633	0.045496	0.12604	0.010255	4.6088e-06
DropViz	PC.2_3	Agranular Retrosplenial cortex (RSG) (Smoc1+)	15633	0.044832	0.12555	0.010195	5.5211e-06
DropViz	GP.2_17	Globus Pallidus Externus (GP)	15633	0.043166	0.11845	0.0098552	5.9736e-06
DropViz	FC.2_4	MGE-derived cortical interneurons--Martinotti cells	15633	0.044934	0.12428	0.010406	7.9192e-06
DropViz	ENT.4_4	Zona Incerta, ventral part (ZIV) and/or Lateral hypothalamus (LH)	15633	0.047853	0.13044	0.011088	8e-06
DropViz	GP.2_10	Cadm2+ state	15633	0.026682	0.07699	0.0061908	8.2207e-06
DropViz	PC.3_10	Layer 5a	15633	0.044744	0.12496	0.010394	8.4103e-06
DropViz	GP.3_6	Striatum, iSPNs, Pde1c +	15633	0.041971	0.11528	0.0097599	8.5818e-06
DropViz	FC.1_6	Neuron.Gad1Gad2.Synpr-Pcdh11x	15633	0.047663	0.13139	0.011143	9.5119e-06
DropViz	FC.7_2	Deep layer pyramidal cells--layer 5	15633	0.044344	0.12359	0.010463	1.1343e-05
DropViz	GP.2_14	Globus Pallidus Externus (GP), ""Prototypical""	15633	0.040431	0.10787	0.0095913	1.2542e-05
DropViz	FC.1_11	Neuron.Gad1Gad2.Synpr-Sncg	15633	0.043044	0.12013	0.010215	1.2628e-05
DropViz	GP.3_3	Striatum, iSPNs	15633	0.041496	0.11258	0.0098629	1.3004e-05
DropViz	GP.2_1	Substantia Innominata (SI)	15633	0.03536	0.10105	0.008408	1.3103e-05
DropViz	HC.1_5	Interneuron, OLM1	15633	0.039217	0.11042	0.0093255	1.3114e-05
DropViz	PC.1_6	Cadm2+, not selective	15633	0.030676	0.088748	0.0073866	1.6508e-05
DropViz	FC.1_2	Neuron.Gad1Gad2.Cplx3-Reln	15633	0.047478	0.13121	0.011444	1.6814e-05
DropViz	ENT.4_8	Entopeduncular Nucleus (Ent) or Zona Incerta, ventral part (ZIV). State signal?	15633	0.032486	0.092821	0.0078611	1.8047e-05
DropViz	GP.2_18	ventral GP (vGP)	15633	0.038774	0.10735	0.0093956	1.8496e-05
DropViz	FC.4_2	Deep layer pyramidal cells-Layer 5b	15633	0.037828	0.10756	0.0091842	1.9148e-05
DropViz	TH.3_1	Reticular formation	15633	0.040007	0.10492	0.0097194	1.9368e-05
DropViz	GP.3_5	Striatum, dSPNs, Pde1c +	15633	0.039926	0.11005	0.0097019	1.9441e-05
DropViz	PC.1_3	Subiculum and Entorhinal Cortex	15633	0.045532	0.12688	0.011089	2.0239e-05
DropViz	FC.1_1	Neuron.Gad1Gad2.Cplx3	15633	0.045893	0.12617	0.011207	2.1208e-05
DropViz	FC.7_7	Deep layer pyramidal cells--layer 5	15633	0.040227	0.11196	0.0098311	2.1519e-05
DropViz	GP.2_12	Nucleus of the lateral olfactory tract (LOT)	15633	0.029957	0.085219	0.0073745	2.4428e-05
DropViz	PC.1_4	Layer6a	15633	0.047409	0.13138	0.011685	2.4953e-05
DropViz	GP.2_13	Globus Pallidus Externus (GP), Lhx6-enriched	15633	0.042943	0.11727	0.010619	2.6394e-05
DropViz	TH.3_7	Periventricular Fiber System (Pv)	15633	0.042102	0.1162	0.010429	2.7199e-05
DropViz	FC.2_10	MGE-derived cortical interneurons	15633	0.039172	0.10937	0.0097039	2.724e-05
DropViz	PC.3_1	Layer 5a, entorhinal cortex , Cbln1+	15633	0.04189	0.11644	0.010448	3.0593e-05
DropViz	FC.3_3	Deep layer pyramidal cells	15633	0.045409	0.1246	0.011336	3.1086e-05
DropViz	FC.3_2	Deep layer pyramidal cells-Etv1 typically marks layer 5b, but some expression in layer 6, especially in medial regions like cingulate	15633	0.040574	0.11445	0.010169	3.3182e-05
DropViz	FC.3_4	Deep layer pyramidal cells	15633	0.044406	0.12236	0.011136	3.3521e-05
DropViz	FC.1_3	Neuron.Gad1Gad2.Synpr-Nnat	15633	0.033135	0.096276	0.0083218	3.4377e-05
DropViz	PC.5_5	Neuron.Gad1Gad2.Sst-Crh	15633	0.036674	0.10328	0.0092344	3.59e-05
DropViz	PC.7_1	Layer 5, Retrosplenial cortex (RSG) and Subiculum, Tshz2+	15633	0.042014	0.1183	0.010588	3.6377e-05
DropViz	GP.2_19	Globus Pallidus Externus (GP), ""Arkypallidal""	15633	0.045477	0.12412	0.011491	3.8017e-05
DropViz	FC.2_8	MGE-derived cortical interneurons--basket cells	15633	0.040356	0.11055	0.010322	4.6415e-05
DropViz	TH.3_2	Reticular formation	15633	0.041208	0.11407	0.010571	4.8696e-05
DropViz	HC.1_4	Interneuron, GABA/Glutamate co-releasing?	15633	0.039562	0.1108	0.010222	5.4607e-05
DropViz	FC.2_2	MGE-derived cortical interneurons--Martinotti cells	15633	0.03885	0.10711	0.01009	5.9226e-05
DropViz	HC.5_9	CA1 Principal cells	15633	0.03711	0.1037	0.0096566	6.1042e-05
DropViz	PC.7_3	Layer 5, Retrosplenial cortex (RSG) and Subiculum, Tshz2+	15633	0.035345	0.10128	0.0092809	7.0223e-05
DropViz	HC.2_5	Neuron.Slc17a6.Nell1	15633	0.042833	0.119	0.011271	7.2552e-05
DropViz	PC.5_7	Neuron.Gad1Gad2.Sst-Nr2f2	15633	0.027089	0.079943	0.0071522	7.6399e-05
DropViz	HC.6_5	Dentate hilum?	15633	0.034816	0.097361	0.0091933	7.6498e-05
DropViz	PC.6_3	Presubiculum, Col5a2+	15633	0.036948	0.10527	0.009787	8.0264e-05
DropViz	HC.5_7	CA1 Principal cells	15633	0.040426	0.11261	0.010735	8.3381e-05
DropViz	HC.3_3	Deep layer subiculum	15633	0.039573	0.11068	0.010561	8.9828e-05
DropViz	PC.5_1	Neuron.Gad1Gad2.Pvalb-Unc5b	15633	0.021732	0.066756	0.0058055	9.1116e-05
DropViz	FC.1_7	Neuron.Gad1Gad2.Synpr-Dpy19l1	15633	0.034369	0.097905	0.009184	9.1538e-05
DropViz	HC.2_1	Neuron.Slc17a7.Cbln4	15633	0.037499	0.10648	0.010069	9.8403e-05
DropViz	GP.2_25	Striatum, interneuron	15633	0.031211	0.089171	0.0084179	0.00010495
DropViz	HC.5_12	Medial entorrhinal cortex, Cbln1+/Trps1+	15633	0.033676	0.096244	0.00911	0.00010967
DropViz	HC.2_3	Neuron.Slc17a6.Nts	15633	0.033357	0.096008	0.0090364	0.00011194
DropViz	PC.2_15	Claustrum?	15633	0.036064	0.10057	0.0097899	0.00011533
DropViz	PC.1_5	Neuron.Slc17a7.Syt6-Nnat	15633	0.03579	0.10172	0.0097367	0.00011899
DropViz	SN.4_2	VTA (dorsal VTA)	15633	0.026372	0.076898	0.007176	0.00011934
DropViz	HC.2_4	Neuron.Slc17a6.Nnat	15633	0.034523	0.099072	0.0094638	0.00013264
DropViz	PC.4_5	Neuron.Gad1Gad2.Synpr-Sncg	15633	0.030606	0.088592	0.0084196	0.00013939
DropViz	ENT.4_6	Subthalamic Nucleus (STN), maybe ENT as well	15633	0.036348	0.099478	0.010007	0.000141
DropViz	FC.3_9	Deep layer pyramidal cells	15633	0.040174	0.111	0.011137	0.00015535
DropViz	HC.5_6	Anterior Subiculum, proximal to CA1	15633	0.040637	0.11245	0.011282	0.00015849
DropViz	HC.1_13	Interneuron, Neurogliaform1	15633	0.032833	0.094425	0.0091337	0.0001629
DropViz	SN.3_8	IEG state, GABAergic	15633	0.025498	0.07479	0.0071183	0.00017106
DropViz	HC.5_11	Medial entorrhinal cortex	15633	0.039695	0.10982	0.011127	0.00018084
DropViz	HC.1_9	Interneuron, OLM3 (CA1 enriched?)	15633	0.033318	0.094104	0.0094645	0.0002162
