## Supplementary material for "Genome-wide meta-analysis of insomnia in over 2.3 million individuals implicates involvement of specific biological pathways through gene-prioritization": Suppl Tables (part 12 of 14)

### Sheet: Table 25. MAGMA scRNA (continued)
Supplementary Table 25. MAGMA gene-property analyses for 728 cell types from 6 scRNA-seq datasets.
DropViz	HC.1_1	Interneuron, Chandelier	15633	0.033581	0.095569	0.0095478	0.00021875
DropViz	FC.2_5	MGE-derived cortical interneurons--Martinotti cells	15633	0.034987	0.097474	0.010017	0.00023981
DropViz	PC.6_7	Entorhinal cortex?	15633	0.034433	0.097127	0.010143	0.00034435
DropViz	HC.2_7	Neuron.Slc17a6.Grp	15633	0.037129	0.10332	0.010955	0.00035128
DropViz	FC.1_10	Neuron.Gad1Gad2-Slc17a8.Synpr-Sncg-Yjefn3	15633	0.035166	0.0974	0.01038	0.00035324
DropViz	FC.3_7	Deep layer pyramidal cells--medial-lateral spatial gradient	15633	0.038144	0.10494	0.0113	0.00036944
DropViz	SN.3_1	Supramammillary Nucleus (SuM)	15633	0.03011	0.084362	0.0089325	0.00037572
DropViz	FC.3_8	Deep layer pyramidal cells--medial cortex	15633	0.038567	0.10665	0.011493	0.00039692
DropViz	HC.1_17	Interneuron, Cholinergic (candidate CGE-derived 2)	15633	0.035342	0.099621	0.010574	0.00041619
DropViz	HC.3_11	Entorhinal cortex	15633	0.030573	0.087663	0.0091786	0.00043399
DropViz	SN.3_15	red nucleus, magnocellular/parvicellular (RMC/RPC)	15633	0.034525	0.092439	0.010414	0.00045908
DropViz	SN.4_1	VTA (ventral VTA)	15633	0.029171	0.081165	0.0088176	0.00047057
DropViz	PC.6_4	Presubiculum, Col5a2+	15633	0.02713	0.079171	0.0082228	0.00048579
DropViz	HC.5_2	CA1 Principal cells	15633	0.034293	0.096049	0.010427	0.00050422
DropViz	HC.3_10	Entorhinal cortex	15633	0.035928	0.10096	0.010942	0.00051387
DropViz	GP.1_2	Globus Pallidus/Nucleus Basalis (GP/NB), cholinergic	15633	0.027686	0.078254	0.0084461	0.00052404
DropViz	HC.1_10	Interneuron, OLM4 (Dentate enriched?)	15633	0.028944	0.083594	0.0088345	0.00052714
DropViz	HC.1_18	Interneuron, (candidate CGE-derived 3)	15633	0.030424	0.087344	0.0092905	0.00053005
DropViz	STR.12_1	cholinergic interneuron	15633	0.034138	0.095171	0.010435	0.00053606
DropViz	HC.5_4	CA1 Principal cells	15633	0.034529	0.096163	0.010584	0.00055356
DropViz	HC.2_6	Neuron.Slc17a6.Nefm	15633	0.036542	0.10144	0.011214	0.00056142
DropViz	HC.5_3	CA1 Principal cells	15633	0.035219	0.097965	0.010823	0.00056998
DropViz	FC.2_6	MGE-derived cortical interneurons--Chandelier cells	15633	0.02713	0.077981	0.0083567	0.00058545
DropViz	SN.2_1	Thalamus, glutamatergic	15633	0.029509	0.082378	0.0090904	0.00058605
DropViz	SN.3_7	Supramammillary Nucleus (SuM) Dopaminergic?, Th+/Ddc+	15633	0.029851	0.083389	0.00922	0.00060396
DropViz	FC.3_10	Deep layer pyramidal cells--Cortical Subplate	15633	0.033813	0.094088	0.010571	0.00069206
DropViz	PC.4_3	Cortical subplate interneuron	15633	0.0306	0.087321	0.0095948	0.00071481
DropViz	PC.6_1	Layer 5, medial posterior cortex (Retrosplenial cortex (RSG), subiculum)	15633	0.038451	0.1061	0.012073	0.00072586
DropViz	SN.3_2	SN/VTA (dorsal SNr)	15633	0.02567	0.075366	0.008068	0.00073353
DropViz	HC.1_26	Interneuron, (candidate CGE-derived 11)	15633	0.031497	0.089649	0.0099122	0.00074416
DropViz	HC.6_6	Dentate hilum?	15633	0.032645	0.089489	0.010356	0.00081199
DropViz	PC.5_4	Neuron.Gad1Gad2-Th.Nr4a2	15633	0.019429	0.058928	0.0061772	0.0008314
DropViz	PC.4_2	Cortical subplate interneuron	15633	0.031121	0.087549	0.0098947	0.0008315
DropViz	FC.3_11	Deep layer pyramidal cells	15633	0.026411	0.076473	0.00843	0.00086711
DropViz	HC.1_24	Interneuron, GABA/Glutamate co-releasing? (candidate CGE-derived 9)	15633	0.032503	0.091668	0.010475	0.00096049
DropViz	HC.1_14	Interneuron, Neurogliaform2	15633	0.033694	0.094923	0.010897	0.0009957
DropViz	HC.5_1	CA1 Principal cells (Anterior)	15633	0.034521	0.096093	0.011199	0.0010279
DropViz	FC.3_13	Deep layer pyramidal cells (IEG)	15633	0.033148	0.092458	0.010783	0.0010575
DropViz	HC.1_25	Interneuron, (candidate CGE-derived 10)	15633	0.02563	0.07478	0.0083662	0.0010956
DropViz	SN.3_17	GABAergic, K Channel State, Sema3e+ SN/VTA (SNr)	15633	0.022485	0.063179	0.0073419	0.0010991
DropViz	HC.1_8	Interneuron, OLM2 (CA1 enriched?)	15633	0.029377	0.083291	0.0096082	0.001118
DropViz	HC.6_2	CA3 Principal cells	15633	0.026821	0.073655	0.008849	0.0012212
DropViz	HC.1_2	Interneuron, Neurogliaform1	15633	0.023462	0.069513	0.007821	0.0013527
DropViz	HC.1_7	Interneuron, Basket 1	15633	0.027351	0.077179	0.0091528	0.0014055
DropViz	TH.3_4	Subthalamic nucleus (STN)	15633	0.029175	0.081447	0.0098026	0.0014612
DropViz	PC.1_1	Cortical Subplate pyramidal cells	15633	0.030522	0.085635	0.010398	0.0016681
DropViz	HC.1_21	Interneuron, (candidate CGE-derived 6)	15633	0.027045	0.077461	0.0093	0.001821
DropViz	GP.2_24	Striatum, interneuron	15633	0.026071	0.07305	0.008986	0.0018609
DropViz	HC.2_2	Neuron.Slc17a6.Htr1a	15633	0.027964	0.07963	0.0096627	0.0019045
DropViz	STR.13_1	eccentric SPN, dSPN-like markers	15633	0.028074	0.079055	0.0097913	0.0020735
DropViz	HC.1_3	Interneuron, Olm	15633	0.018445	0.055612	0.0064546	0.0021375
DropViz	FC.1_8	Neuron.Gad1Gad2.Cplx3-Dpy19l1	15633	0.021103	0.062326	0.0074321	0.0022632
DropViz	FC.2_3	MGE-derived cortical interneurons--Martinotti cells	15633	0.02662	0.075127	0.0095541	0.0026695
DropViz	HC.3_6	Entorhinal cortex	15633	0.03172	0.088429	0.011421	0.002744
DropViz	ENT.4_5	Entopeduncular Nucleus (Ent)	15633	0.020024	0.059455	0.0072943	0.0030277
DropViz	HC.1_11	Interneuron, CA1 lacunosum moleculare1?	15633	0.027535	0.078564	0.010076	0.0031444
DropViz	HC.6_3	Lateral CA3 Principal cells	15633	0.028018	0.077062	0.010367	0.0034447
DropViz	HC.6_4	CA2 Principal cells	15633	0.025706	0.07135	0.0096462	0.0038555
DropViz	PC.4_4	Neuron.Gad1Gad2-Slc17a8.Synpr-Sncg-Yjefn3	15633	0.022451	0.06433	0.0084715	0.0040273
DropViz	TH.3_5	interneuron, Lateral Geniculate Nucleus (LGN)	15633	0.026098	0.073823	0.0098769	0.0041216
DropViz	HC.1_27	Interneuron, (candidate CGE-derived 12)	15633	0.021717	0.063556	0.0084353	0.0050233
DropViz	SN.4_6	Cadm2 state	15633	0.011384	0.034769	0.0044735	0.0054732
DropViz	STR.10_4	dSPN	15633	0.025	0.069537	0.0098251	0.0054777
DropViz	SN.4_8	SNc/VTA	15633	0.023048	0.06351	0.0091021	0.0056725
DropViz	STR.10_1	dSPN, IEG+	15633	0.024112	0.067534	0.0095255	0.0056872
DropViz	HC.5_8	CA1 Principal cells	15633	0.025363	0.071871	0.010047	0.0058001
DropViz	HC.3_9	Entorhinal cortex	15633	0.020021	0.058204	0.0079599	0.0059527
DropViz	HC.1_23	Interneuron, (candidate CGE-derived 8)	15633	0.026767	0.075235	0.010689	0.0061422
DropViz	HC.3_8	Entorhinal cortex	15633	0.024576	0.069589	0.0098179	0.0061603
DropViz	TH.1_3	Medial habenular, lateral portion	15633	0.022401	0.063088	0.0090165	0.0064925
DropViz	PC.3_6	Subiculum	15633	0.014795	0.045077	0.0060294	0.007072
DropViz	HC.3_1	Subiculum	15633	0.022377	0.064504	0.0092349	0.0077002
DropViz	GP.3_10	central amygdaloid nucleus, medial division, anterodorsal part (CeMAD)	15633	0.014526	0.043411	0.0062469	0.010034
DropViz	HC.1_15	Interneuron, Neurogliaform3	15633	0.023836	0.067527	0.010406	0.010998
DropViz	HC.1_12	Interneuron, lacunosum oriens1?	15633	0.021026	0.060803	0.0092471	0.011495
DropViz	HC.5_10	Medial entorrhinal cortexm, Reln+/Cbln1+	15633	0.018519	0.053528	0.0081762	0.011763
DropViz	SN.4_9	SNc	15633	0.020757	0.056938	0.0092222	0.012209
DropViz	HC.1_22	Interneuron, (candidate CGE-derived 7)	15633	0.020801	0.059719	0.0092584	0.012337
DropViz	HC.1_16	Interneuron, (candidate CGE-derived 1)	15633	0.017782	0.052514	0.0081105	0.014181
DropViz	HC.1_20	Interneuron, (candidate CGE-derived 5)	15633	0.02175	0.061657	0.0099322	0.014275
DropViz	HC.6_1	CA3 Principal cells	15633	0.02337	0.064554	0.010792	0.015183
DropViz	HC.6_7	CA3 Principal cells	15633	0.022139	0.061483	0.010279	0.015634
DropViz	STR.11_3	iSPN, IEG+	15633	0.020088	0.056386	0.0093379	0.015738
DropViz	GP.1_1	Globus Pallidus/Nucleus Basalis (GP/NB), cholinergic	15633	0.020445	0.055938	0.0095691	0.016325
DropViz	STR.10_2	dSPN, patch	15633	0.020643	0.057489	0.0096931	0.016609
DropViz	STR.11_1	iSPN	15633	0.020639	0.057301	0.0097367	0.017023
DropViz	ENT.4_3	Entopeduncular Nucleus (Ent), GABA/Glu co-releasing	15633	0.016859	0.048676	0.0079909	0.017448
DropViz	HC.5_13	Postsubiculum	15633	0.015309	0.045633	0.007295	0.017935
DropViz	STR.13_2	eccentric SPN, dSPN-like markers	15633	0.019353	0.054442	0.0092995	0.018724
DropViz	STR.10_5	dSPN, lateral striatum	15633	0.018479	0.051953	0.0089497	0.019483
DropViz	STR.13_9	Bed nucleus of the stria terminalis (BNST)	15633	0.018954	0.053741	0.0094192	0.022108
DropViz	CB.4_3	Inferior colliculus	15633	0.011619	0.036035	0.0058274	0.023096
DropViz	FC.7_4	Deep layer pyramidal cells--layer 5 (IEG)	15633	0.01177	0.036131	0.0059256	0.023508
DropViz	STR.10_3	dSPN	15633	0.019552	0.054778	0.0098836	0.023961
DropViz	STR.11_2	iSPN	15633	0.019437	0.053991	0.009911	0.024941
DropViz	PC.1_2	Cortical Subplate pyramidal cells	15633	0.014027	0.041765	0.0072203	0.026037
DropViz	HC.3_7	Entorhinal cortex	15633	0.02099	0.058642	0.010999	0.028185
DropViz	STR.13_4	eccentric SPN, iSPN-like markers	15633	0.016935	0.047913	0.0089237	0.028871
DropViz	PC.4_6	Neuron.Gad1Gad2.Synpr-Nnat	15633	0.012924	0.039056	0.0068753	0.030083
DropViz	PC.4_7	Neuron.Gad1Gad2.Synpr-Crispld2	15633	0.01648	0.047013	0.0088424	0.031187
DropViz	HC.6_8	CA3 Principal cells	15633	0.017937	0.050512	0.0096349	0.031336
DropViz	SN.4_5	SNc	15633	0.016037	0.044639	0.0087139	0.032864
DropViz	ENT.4_11	ventral lateral geniculate nucleus, magnocellular part (VLGMC)?	15633	0.0077807	0.025344	0.004292	0.034939
DropViz	TH.1_1	Habenular cholinergic cells	15633	0.014374	0.04143	0.0080457	0.037017
DropViz	STR.15_1	Low-threshold spiking interneuron, Npy+/Sst+	15633	0.018421	0.050427	0.010428	0.038664
DropViz	HC.4_2	Dentate Principal cells	15633	0.018636	0.051738	0.010787	0.042038
DropViz	CB.3_3	Cerebellum basket cells 3	15633	0.011665	0.034894	0.0068218	0.043647
DropViz	PC.3_7	Postsubiculum	15633	0.0083104	0.026255	0.0049515	0.046651
DropViz	ENT.4_9	Entopeduncular Nucleus (Ent) or Zona Incerta, ventral part (ZIV). State signal?	15633	0.010963	0.031923	0.0066438	0.049465
DropViz	STR.14_3	Fast-spiking interneuron, Pvalb+/Rgs12+	15633	0.01518	0.043338	0.0092903	0.051141
DropViz	ENT.4_1	Ventral Hippocampus	15633	0.0088055	0.027381	0.0055616	0.056693
DropViz	FC.2_1	MGE-derived cortical interneurons--Long-range-projecting interneurons	15633	0.01244	0.035414	0.0081901	0.064404
DropViz	CB.3_1	Cerebellum basket cells 1	15633	0.012726	0.036069	0.0084167	0.065282
DropViz	STR.13_3	eccentric SPN, dSPN-like markers	15633	0.013119	0.037312	0.0087477	0.066852
DropViz	STR.13_8	Deep layer cortex	15633	0.0084937	0.02643	0.0057882	0.071143
DropViz	HC.4_1	Dentate Principal cells	15633	0.014886	0.041336	0.010492	0.077991
DropViz	STR.14_4	Th+ interneuron	15633	0.012839	0.036651	0.0092395	0.082346
DropViz	SN.4_7	Neurofilament state	15633	0.01192	0.033042	0.0086201	0.083364
DropViz	FC.6_6	Deep layer pyramidal cells	15633	0.0051549	0.016098	0.0038498	0.090297
DropViz	HC.1_19	Interneuron, (candidate CGE-derived 4)	15633	0.010812	0.031573	0.0082947	0.09621
DropViz	PC.6_2	Layer 5, medial posterior cortex (Retrosplenial cortex (RSG), subiculum)	15633	0.0080131	0.024282	0.006698	0.11579
DropViz	SN.4_3	SNc/VTA	15633	0.010313	0.028946	0.0086298	0.11605
DropViz	CB.3_2	Cerebellum basket cells 2	15633	0.0092516	0.026904	0.0078674	0.11982
DropViz	ENT.4_2	Thalamic reticular nucleus, TRN+	15633	0.010167	0.029111	0.0088728	0.12594
DropViz	TH.1_2	Medial habenula	15633	0.0093209	0.026526	0.0084464	0.13491
DropViz	CB.4_2	Golgi interneuron	15633	0.0080285	0.023429	0.0073273	0.13661
DropViz	GP.2_23	Substantia Innominata (SI)	15633	0.0074342	0.021819	0.0070166	0.14469
DropViz	STR.13_10	Amygdala	15633	0.0069229	0.020904	0.0066563	0.14916
DropViz	STR.13_7	Cortical subplate	15633	0.0061391	0.018375	0.0069108	0.18719
DropViz	CB.1_1	Granule cells	15633	0.0073092	0.020575	0.0093541	0.21729
DropViz	GP.2_22	Substantia Innominata (SI)	15633	0.00398	0.012435	0.0052583	0.22456
DropViz	ENT.4_12	Nucleus basalis (NB)	15633	0.0033465	0.010585	0.0044678	0.22693
DropViz	PC.10_1	Polydendrocyte.Tnr.Cspg5	15633	0.0063509	0.017563	0.0090918	0.24243
DropViz	CB.3_4	Cerebellum basket cells 4	15633	0.0047684	0.014172	0.0069346	0.24585
DropViz	TH.1_4	Lateral habenula	15633	0.0037327	0.011691	0.005605	0.25273
DropViz	GP.4_7	Polydendrocyte.Tnr.Cyth3	15633	0.0019409	0.00587	0.0036758	0.29874
DropViz	SN.4_4	VTA (dorsal VTA)	15633	0.003739	0.010728	0.0075654	0.31058
DropViz	STR.14_1	Fast-spiking interneuron, Pvalb+	15633	0.0053554	0.01489	0.010903	0.31166
DropViz	SN.1_1	Hippocampus Excitatory Neuron	15633	0.0028626	0.0086994	0.0063861	0.32699
DropViz	HC.13_5	Neurogenesis (SGZ)	15633	0.0034857	0.0099857	0.0079803	0.33113
DropViz	SN.7_3	Astrocyte.Gja1.Igfbp2	15633	0.0015402	0.0045952	0.0041438	0.35507
DropViz	PC.11_1	Microglia.C1qb.Tmem119	15633	0.0027844	0.0074635	0.0078872	0.36204
DropViz	FC.10_1	Polydendrocyte.Tnr.Cspg5	15633	0.0029665	0.0081046	0.0095133	0.37759
DropViz	HC.9_4	Polydendrocyte.Tnr.Ptprz1	15633	0.0022858	0.0064097	0.0083839	0.39256
DropViz	HC.3_4	Entorhinal cortex	15633	0.0014253	0.0044597	0.0054219	0.39632
DropViz	SN.3_5	parabrachial pigmented nucleus (PBP)	15633	0.0015029	0.0045622	0.0061932	0.40413
DropViz	STR.14_2	Fast-spiking interneuron, Pvalb+/Pnoc+	15633	0.0013764	0.0042495	0.0058924	0.40766
DropViz	SN.3_4	medial geniculate nucleus, ventral part (MGV)? Or State?	15633	0.0012167	0.0035952	0.0072649	0.4335
DropViz	CB.2_1	Purkinje Neurons	15633	0.00068227	0.0019395	0.0073289	0.46292
DropViz	TH.11_2	Astrocyte.Gja1.Vegfa	15633	-0.00016293	-0.00040667	0.0081632	0.50796
DropViz	FC.10_2	Polydendrocyte.Tnr.Dlx1	15633	-0.00020558	-0.00058797	0.0066409	0.51235
DropViz	STR.13_5	eccentric SPN, iSPN-like markers, Th+	15633	-0.00027614	-0.00080944	0.0077343	0.51424
DropViz	HC.3_5	Entorhinal cortex (IEG)	15633	-0.00068485	-0.0020908	0.0064721	0.54214
DropViz	ENT.4_10	Lateral hypothalamus (LH)	15633	-0.00048816	-0.0015478	0.0043857	0.54431
DropViz	SN.6_1	Polydendrocyte.Tnr.Cspg5	15633	-0.0015835	-0.0049329	0.0047253	0.63122
DropViz	HC.9_3	Polydendrocyte.Tnr.Cspg5	15633	-0.0048186	-0.013408	0.0086666	0.71089
DropViz	FC.8_1	Gfap- astrocytes	15633	-0.0054876	-0.01419	0.0090785	0.72723
DropViz	PC.8_2	Astrocyte.Gja1.Myoc	15633	-0.0055365	-0.014424	0.0088109	0.73511
DropViz	STR.13_6	Claustrum cortex	15633	-0.0029459	-0.0095158	0.0045597	0.74088
DropViz	FC.11_2	Cajal-Retzius	15633	-0.0032319	-0.010305	0.0048065	0.74933
DropViz	HC.13_6	Neurogenesis (SGZ)	15633	-0.0043839	-0.01296	0.0064419	0.75191
DropViz	CB.8_1	Gfap+ astrocytes	15633	-0.0029541	-0.0091749	0.0042687	0.75554
DropViz	PC.8_1	Astrocyte.Gja1.Igfbp2	15633	-0.0060415	-0.015804	0.0086888	0.75657
DropViz	PC.9_2	Oligodendrocyte.Tfr.Tmem2	15633	-0.004123	-0.012376	0.0055393	0.77165
DropViz	FC.9_2	Oligodendrocyte.Tnf.Igsf8-Ctps	15633	-0.0057029	-0.015726	0.0071501	0.78744
DropViz	CB.4_1	Unipolar brush cell	15633	-0.0062403	-0.018357	0.0071128	0.80984
DropViz	STR.13_11	Very small cluster	15633	-0.003446	-0.010717	0.0039034	0.81132
DropViz	FC.11_1	Microglia.C1qb.Tmem119	15633	-0.0073239	-0.019282	0.0079615	0.82118
DropViz	PC.8_3	Astrocyte.Gja1.Sparc	15633	-0.0077813	-0.020599	0.0084202	0.82228
DropViz	FC.10_6	Polydendrocyte.Tnr.Bmp4-Gpr17	15633	-0.007946	-0.022517	0.0082571	0.83205
DropViz	GP.4_2	Polydendrocyte.Tnr.Pdgfa-Tmem2	15633	-0.0067317	-0.018737	0.0069914	0.83218
DropViz	FC.10_4	Polydendrocyte.Tnr.Opalin	15633	-0.0064216	-0.018196	0.0064153	0.84158
DropViz	PC.11_3	Microglia	15633	-0.0036706	-0.011105	0.0036587	0.84212
DropViz	FC.8_2	Gfap+ astrocytes	15633	-0.0090787	-0.023602	0.0087142	0.85125
DropViz	SN.5_3	Polydendrocyte.Tnr.Opalin	15633	-0.0070596	-0.019591	0.0066853	0.85451
DropViz	ENT.7_2	Astrocyte.Gja1.Htra1	15633	-0.0075823	-0.020604	0.0069631	0.8619
DropViz	PC.9_1	Oligodendrocyte.Tfr.Ctps	15633	-0.0099748	-0.026653	0.0087365	0.87321
DropViz	SN.14_3	Endothelial_Tip.Dcn.Alcam	15633	-0.0043804	-0.012984	0.0037662	0.87759
DropViz	FC.11_4	Microglia.C1qb.Tmem119-Fos	15633	-0.0044972	-0.014197	0.0038376	0.87936
DropViz	HC.14_1	Cajal-retzius	15633	-0.011301	-0.031565	0.0096131	0.88011
DropViz	STR.2_3	Rostral¬¨‚Ä†migratory stream¬¨‚Ä†(RMS)	15633	-0.0075529	-0.021593	0.0060867	0.89267
DropViz	PC.9_4	Oligodendrocyte.Tfr.Il33	15633	-0.011952	-0.03177	0.0094421	0.8972
DropViz	TH.12_4	Polydendrocyte.Tnr.Cspg5	15633	-0.0078796	-0.023639	0.0061073	0.9015
DropViz	PC.10_2	Polydendrocyte.Tnr.Dlx1	15633	-0.007275	-0.021871	0.0056047	0.90285
DropViz	PC.9_3	Oligodendrocyte.Tfr.Klk6	15633	-0.010949	-0.029865	0.0081124	0.91143
DropViz	GP.5_1	Astrocyte.Gja1.Gfap	15633	-0.011334	-0.029571	0.0081529	0.91776
DropViz	CB.6_3	Polydendrocyte.Tnr.Tnr	15633	-0.0062001	-0.019069	0.0043905	0.92104
DropViz	PC.11_4	Microglia	15633	-0.0053999	-0.015115	0.0037844	0.92318
DropViz	FC.10_3	Polydendrocyte.Tnr.Pdgfa	15633	-0.011203	-0.03113	0.0078413	0.92345
DropViz	TH.12_2	Polydendrocyte.Tnr.Ctps	15633	-0.0098194	-0.027235	0.0068575	0.92391
DropViz	SN.7_2	Astrocyte.Gja1.Cst3	15633	-0.011465	-0.02971	0.0079694	0.92486
DropViz	GP.5_2	Astrocyte.Gja1.Crym	15633	-0.01131	-0.029796	0.007798	0.92651
DropViz	GP.4_5	Polydendrocyte.Tnr.Cspg5	15633	-0.013622	-0.037396	0.0090096	0.93471
DropViz	GP.4_1	Polydendrocyte.Tnr.Pdgfa-Pik3r3	15633	-0.011549	-0.032223	0.0075801	0.93619
DropViz	TH.7_2	Microglia.C1qb.Tmem119	15633	-0.0094919	-0.026655	0.0061559	0.93844
DropViz	FC.14_3	Endothelial_Tip.Dcn.Coch	15633	-0.0086293	-0.024938	0.00556	0.93966
DropViz	PC.9_5	Oligodendrocyte.Tfr.Sez6	15633	-0.012397	-0.034054	0.0079289	0.94103
DropViz	STR.2_4	Rostral¬¨‚Ä†migratory stream¬¨‚Ä†(RMS)	15633	-0.0085176	-0.025403	0.0053582	0.94403
DropViz	ENT.5_2	Polydendrocyte.Tnr.Pdgfa	15633	-0.010686	-0.03037	0.0065635	0.94825
DropViz	FC.9_1	Oligodendrocyte.Tnf.Igsf8	15633	-0.014905	-0.039206	0.0088945	0.9531
DropViz	ENT.5_3	Polydendrocyte.Tnr.Ctps	15633	-0.010802	-0.030476	0.0063161	0.95637
DropViz	STR.2_1	Rostral¬¨‚Ä†migratory stream¬¨‚Ä†(RMS)	15633	-0.010851	-0.031087	0.0062928	0.95766
DropViz	SN.6_2	Polydendrocyte.Tnr.Cspg5-Dad1	15633	-0.011963	-0.034882	0.0069294	0.95785
DropViz	HC.13_4	Neurogenesis (SGZ)	15633	-0.0079397	-0.025194	0.004481	0.96178
DropViz	FC.9_4	Oligodendrocyte.Tnf.Ptgds	15633	-0.017484	-0.045664	0.0098087	0.96265
DropViz	HC.8_5	Oligodendrocyte.Trf.Ctps	15633	-0.0091938	-0.02718	0.0050888	0.96458
DropViz	SN.5_2	Polydendrocyte.Tnr.Tmem2	15633	-0.012406	-0.034825	0.0068493	0.96494
DropViz	HC.7_2	Astrocyte.Gja1.Myoc	15633	-0.014706	-0.038649	0.0079736	0.96742
DropViz	HC.13_1	Neurogenesis (SGZ)	15633	-0.011191	-0.032653	0.0060511	0.96779
DropViz	HC.7_3	Astrocyte.Gja1.Fabp7	15633	-0.013887	-0.037646	0.0074751	0.96839
DropViz	FC.14_4	Endothelial_Tip.Dcn.Col15a1	15633	-0.012881	-0.035399	0.0069156	0.96873
DropViz	SN.9_2	Microglia.C1qb.Tmem119	15633	-0.007228	-0.022256	0.0038523	0.96968
DropViz	GP.10_4	Oligodendrocyte.Trf.Ctps	15633	-0.013231	-0.036134	0.0070389	0.96991
DropViz	STR.2_2	Rostral¬¨‚Ä†migratory stream¬¨‚Ä†(RMS)	15633	-0.010893	-0.032392	0.0057539	0.97082
DropViz	TH.12_1	Polydendrocyte.Tnr.Pdgfa	15633	-0.012884	-0.036545	0.0067594	0.97167
DropViz	HC.7_1	Astrocyte.Gja1.Nnat	15633	-0.016138	-0.04181	0.0083686	0.97309
DropViz	PC.10_4	Polydendrocyte.Tnr.Lims2-Tmsb4x	15633	-0.013049	-0.038844	0.0067615	0.97318
DropViz	GP.4_3	Polydendrocyte.Tnr.Opalin	15633	-0.012323	-0.034713	0.0062201	0.9762
DropViz	TH.12_3	Polydendrocyte.Tnr.Bmp4	15633	-0.015352	-0.043069	0.0076454	0.97767
DropViz	STR.4_3	Astrocyte.Gja1.Notum	15633	-0.013793	-0.03791	0.0067138	0.98002
DropViz	ENT.6_1	NG2 cells	15633	-0.015018	-0.043119	0.0072756	0.98049
DropViz	FC.9_3	Oligodendrocyte.Tnf.Kif5b	15633	-0.019465	-0.051368	0.0092459	0.98236
DropViz	GP.4_6	Mitotic.MkI67	15633	-0.008735	-0.02842	0.0041084	0.98324
DropViz	STR.2_5	Rostral¬¨‚Ä†migratory stream¬¨‚Ä†(RMS)	15633	-0.013418	-0.037833	0.0063019	0.98337
DropViz	HC.8_4	Oligodendrocyte.Trf.Man1a	15633	-0.017255	-0.046461	0.008097	0.98345
DropViz	SN.10_5	Oligodendrocyte.Tfr.Ctps	15633	-0.016819	-0.044548	0.0078481	0.98394
DropViz	STR.5_4	Polydendrocye.Tnr.Ctps	15633	-0.0097892	-0.029247	0.004561	0.98407
DropViz	TH.8_3	Oligodendrocyte.Trf.Ctps	15633	-0.017288	-0.046036	0.0080333	0.98429
DropViz	TH.8_2	Oligodendrocyte.Trf.Il33	15633	-0.019006	-0.049914	0.0085986	0.98645
DropViz	STR.5_1	Polydendrocye.Tnr.Cspg5	15633	-0.018646	-0.05176	0.0083624	0.98711
DropViz	HC.13_3	Neurogenesis (SGZ)	15633	-0.012272	-0.03643	0.0054144	0.98829
DropViz	CB.6_2	Oligodendrocyte.Trf.Klk6	15633	-0.012133	-0.035205	0.0052252	0.98988
DropViz	TH.8_4	Oligodendrocyte.Trf.Ndrg2	15633	-0.018997	-0.050191	0.0081801	0.98989
DropViz	TH.7_1	Resident macrophage	15633	-0.012191	-0.035097	0.0051928	0.99055
DropViz	STR.4_1	Astrocyte.Gja1.Htra1	15633	-0.018142	-0.047337	0.0077104	0.99068
DropViz	ENT.1_5	Oligodendrocyte.Trf.Ctps	15633	-0.016395	-0.044926	0.0069527	0.99081
DropViz	HC.8_1	Oligodendrocyte.Trf.Plin3	15633	-0.019275	-0.051755	0.0080246	0.99184
DropViz	STR.1_1	Ependyma_Ccdc153.Ccdc153	15633	-0.015073	-0.03955	0.0062672	0.99191
DropViz	HC.13_2	Neurogenesis (SGZ)	15633	-0.015066	-0.043326	0.0062572	0.99197
DropViz	STR.3_3	Oligodendrocyte.Trf.Ctps	15633	-0.017648	-0.047786	0.0073298	0.99197
DropViz	HC.8_3	Oligodendrocyte.Trf.Il33	15633	-0.02144	-0.056772	0.008874	0.99215
DropViz	TH.11_1	Astrocyte.Gja1.Myoc	15633	-0.014025	-0.040234	0.0057688	0.99247
DropViz	TH.10_1	Ependymal.Ccdc153	15633	-0.014945	-0.039504	0.006116	0.99272
DropViz	STR.4_2	Astrocyte.Gja1.Sparc-Car2	15633	-0.018869	-0.049516	0.0076128	0.9934
DropViz	GP.10_5	Oligodendrocyte.Trf.Il33	15633	-0.021183	-0.056278	0.008488	0.99371
DropViz	CB.7_1	Bergmann Glia	15633	-0.017719	-0.048302	0.0070962	0.99373
DropViz	GP.10_1	Oligodendrocyte.Trf.Mbp	15633	-0.021866	-0.057708	0.0087426	0.9938
DropViz	ENT.1_3	Oligodendrocyte.Trf.Ndrg2	15633	-0.019391	-0.052069	0.0076945	0.99413
DropViz	PC.14_1	Endothelial_Tip.Dcn.Mgp-Penk	15633	-0.01871	-0.05095	0.0073235	0.99468
DropViz	PC.11_2	Resident macrophage	15633	-0.014931	-0.042927	0.0057693	0.99517
DropViz	FC.9_5	Oligodendrocyte.Tnf.Klk6	15633	-0.023434	-0.062356	0.008923	0.99568
DropViz	CB.5_1	Resident macrophage	15633	-0.01098	-0.033821	0.0041796	0.99569
DropViz	PC.10_3	Polydendrocyte.Tnr.Tmsb4x	15633	-0.021437	-0.060513	0.0081125	0.99588
DropViz	GP.10_2	Oligodendrocyte.Trf.Klk6	15633	-0.021075	-0.056208	0.0079699	0.9959
DropViz	HC.9_1	Polydendrocyte.Tnr.Pdgfa	15633	-0.020816	-0.057705	0.0078541	0.99598
DropViz	TH.8_1	Oligodendrocyte.Trf.Klk6	15633	-0.020402	-0.054437	0.0076495	0.99617
DropViz	GP.10_3	Oligodendrocyte.Trf.Ttyh1	15633	-0.021817	-0.058166	0.0081253	0.99637
DropViz	STR.2_6	Rostral¬¨‚Ä†migratory stream¬¨‚Ä†(RMS)	15633	-0.013851	-0.041801	0.0051585	0.99637
DropViz	ENT.8_2	MyelinProcess	15633	-0.01577	-0.042165	0.0058317	0.99657
DropViz	SN.5_1	Polydendrocyte.Tnr.Bmp4	15633	-0.018165	-0.052347	0.0067062	0.99662
DropViz	CB.8_2	Gfap- astrocytes	15633	-0.016691	-0.047359	0.0061259	0.99678
DropViz	STR.5_3	Polydendrocye.Tnr.Pdgfa	15633	-0.016822	-0.048854	0.0061608	0.99683
DropViz	GP.9_1	Endothelial_Tip.Dcn.Mgp	15633	-0.015447	-0.044112	0.0056509	0.99686
DropViz	HC.10_1	Microglia.C1qb.Tmem119	15633	-0.018318	-0.049345	0.0066893	0.99691
DropViz	GP.10_6	Oligodendrocyte.Trf.Kif5b	15633	-0.023614	-0.062325	0.0085112	0.99723
DropViz	HC.9_2	Polydendrocyte.Tnr.Bmp4	15633	-0.021262	-0.060845	0.0076422	0.9973
DropViz	SN.10_1	Oligodendrocyte.Tfr.Slco3a1	15633	-0.022908	-0.05996	0.0082114	0.99736
DropViz	PC.14_4	Endothelial_Tip.Dcn.Coch	15633	-0.017613	-0.048901	0.0062329	0.99764
DropViz	STR.3_2	Oligodendrocyte.Trf.Il33	15633	-0.024462	-0.064632	0.0086444	0.99767
DropViz	SN.10_3	Oligodendrocyte.Tfr.Ndrg2	15633	-0.022955	-0.060189	0.0079873	0.99797
DropViz	PC.14_2	Endothelial_Tip.Dcn.Mgp-Clu	15633	-0.018108	-0.050961	0.0062843	0.99802
DropViz	FC.14_5	Endothelial_Tip.Dcn.Inmt	15633	-0.013223	-0.040814	0.0044942	0.99837
DropViz	SN.7_1	Astrocyte.Gja1.Myoc	15633	-0.019011	-0.052698	0.0064589	0.99837
DropViz	GP.6_1	Ependymal	15633	-0.013958	-0.040937	0.004738	0.99839
DropViz	GP.4_4	Polydendrocyte.Tnr.Bmp4	15633	-0.024618	-0.068629	0.0082059	0.99865
DropViz	CB.11_2	Endothelial_Tip.Dcn.Apod	15633	-0.013258	-0.039166	0.004413	0.99867
DropViz	HC.8_2	MyelinProcesses	15633	-0.024277	-0.065532	0.0080765	0.99867
DropViz	SN.11_1	Oligodendrocyte.Tnr.Rps24	15633	-0.020157	-0.05156	0.0066722	0.99874
DropViz	FC.11_3	Resident macrophage	15633	-0.017998	-0.050378	0.0058938	0.99887
DropViz	TH.9_1	Oligodendrocyte.Trf.Ndrg2	15633	-0.021196	-0.054083	0.0069181	0.99891
DropViz	HC.11_1	Ependymal.Ccdc153	15633	-0.01905	-0.050135	0.0061888	0.99896
DropViz	FC.13_3	Mural.Rgs5Acta2.Abcc9	15633	-0.020353	-0.057767	0.0065961	0.99898
DropViz	CB.6_1	Oligodendroyte.Trf.Il33	15633	-0.021879	-0.060413	0.007024	0.99908
DropViz	SN.10_4	Oligodendrocyte.Tfr.Il33	15633	-0.026154	-0.068245	0.0083648	0.99911
DropViz	HC.17_3	Endothelial_Tip.Dcn.Mgp	15633	-0.017166	-0.049485	0.0054483	0.99918
DropViz	FC.14_2	Endothelial_Tip.Dcn.Dapl1	15633	-0.018829	-0.053088	0.005939	0.99924
DropViz	SN.8_1	Ependyma.Ccdc153	15633	-0.013004	-0.040324	0.0040819	0.99928
DropViz	GP.11_2	Resident macrophage	15633	-0.017214	-0.048617	0.0053977	0.99929
DropViz	HC.17_2	Endothelial_Tip.Dcn.Agt	15633	-0.014124	-0.041957	0.0044193	0.9993
DropViz	TH.6_2	Endothelial_Tip.Dcn.Nenf	15633	-0.017582	-0.049977	0.0054672	0.99935
DropViz	PC.14_5	Endothelial_Tip.Dcn.Inmt	15633	-0.015706	-0.047287	0.00487	0.99937
DropViz	HC.12_1	Choroid_Plexus.Ttr	15633	-0.019073	-0.051361	0.0058933	0.99939
DropViz	ENT.8_1	Oligodendrocyte.Trf.Cldn11	15633	-0.017994	-0.051269	0.0055485	0.99941
DropViz	GP.11_1	Microglia.C1qb.Tmem119	15633	-0.018396	-0.051401	0.0056433	0.99944
DropViz	PC.14_3	Endothelial_Tip.Dcn.Nnat	15633	-0.018158	-0.050826	0.0055447	0.99947
DropViz	SN.13_2	Mural.Rgs5Acta2.Kcnj8	15633	-0.013863	-0.042867	0.004224	0.99948
DropViz	ENT.3_3	Mural.Rgs5Acta2.Pdgfa	15633	-0.014121	-0.043738	0.0042589	0.99954
DropViz	HC.10_2	Resident macrophage	15633	-0.016492	-0.048485	0.0049414	0.99958
DropViz	SN.9_1	Resident macrophage	15633	-0.017748	-0.051078	0.0053114	0.99958
DropViz	SN.10_2	Oligodendrocyte.Tfr.Plin3	15633	-0.025455	-0.067505	0.0075721	0.99961
DropViz	PC.13_5	Mural.Acta2Rgs5.Abcc9	15633	-0.014704	-0.046242	0.0043486	0.99964
DropViz	ENT.1_1	Oligodendrocyte.Trf.Serpinb1a	15633	-0.025149	-0.067626	0.0074419	0.99964
DropViz	ENT.1_4	Oligodendrocyte.Trf.Il33	15633	-0.025777	-0.06913	0.0075679	0.99967
DropViz	STR.8_4	Mural.Rgs5Acta2.Kcnj8	15633	-0.016926	-0.050835	0.0049692	0.99967
DropViz	STR.6_2	Microglia.C1qb.Tmem119	15633	-0.022966	-0.061646	0.0066918	0.9997
DropViz	STR.3_1	Oligodendrocyte.Trf.Klk6	15633	-0.02599	-0.070095	0.0074579	0.99975
DropViz	STR.5_2	Polydendrocye.Tnr.Bmp4	15633	-0.022729	-0.066261	0.0065112	0.99976
DropViz	STR.6_1	Resident macrophage	15633	-0.014674	-0.044711	0.0042054	0.99976
DropViz	FC.12_5	Endothelial_Stalk.Flt1.Lrg1	15633	-0.017265	-0.052008	0.0049255	0.99977
DropViz	FC.10_5	Polydendrocyte.Tnr.Bmp4- Ptgds	15633	-0.029368	-0.081711	0.0083236	0.99979
DropViz	ENT.1_2	Oligodendrocyte.Trf.Klk6	15633	-0.025653	-0.069124	0.007247	0.9998
DropViz	TH.6_1	Endothelial_Tip.Dcn	15633	-0.02069	-0.057748	0.0058182	0.99981
DropViz	ENT.7_1	Astrocyte.Gja1.Myoc	15633	-0.018892	-0.055825	0.0052525	0.99984
DropViz	FC.14_1	Endothelial_Tip.Dcn.1500015O10Rik	15633	-0.022971	-0.064729	0.006327	0.99986
DropViz	STR.9_1	Endothelial_Tip.Dcn	15633	-0.023694	-0.066392	0.0065142	0.99986
DropViz	CB.11_1	Endothelial_Tip.Dcn.Nnat	15633	-0.017627	-0.050852	0.00482	0.99987
DropViz	PC.12_1	Endothelial_Stalk.Flt1.Car4	15633	-0.026166	-0.07165	0.0071692	0.99987
DropViz	HC.16_4	Mural.Rgs5Acta2.Col3a1	15633	-0.015933	-0.04964	0.0043007	0.99989
DropViz	HC.17_4	Endothelial_Tip.Dcn.Il33	15633	-0.019455	-0.057061	0.0051842	0.99991
DropViz	PC.13_3	Mural.Acta2Rgs5Rgs5	15633	-0.024593	-0.068907	0.0064865	0.99992
DropViz	PC.13_1	Mural.Acta2Rgs5.Acta2	15633	-0.025819	-0.07092	0.0068034	0.99993
DropViz	GP.9_2	Endothelial_Tip.Dcn.Col15a1	15633	-0.020731	-0.059654	0.0054345	0.99993
DropViz	FC.12_3	Endothelial_Stalk.Flt1.Car4	15633	-0.029471	-0.078843	0.0075653	0.99995
DropViz	ENT.3_6	Mural, IEG+	15633	-0.014754	-0.044862	0.0037546	0.99996
DropViz	ENT.5_1	Polydendrocyte.Tnr.Bmp4	15633	-0.025977	-0.075614	0.0065921	0.99996
DropViz	CB.11_3	Mural.Acta2Rgs5.Acta2	15633	-0.018706	-0.056623	0.0046369	0.99997
DropViz	PC.13_2	Mural.Acta2Rgs5.Fos	15633	-0.016383	-0.050464	0.0041124	0.99997
DropViz	HC.16_3	Mural.Rgs5Acta2.Kcnj8	15633	-0.022692	-0.066131	0.0056719	0.99997
DropViz	HC.17_1	Endothelial_Tip.Dcn.Rbp4	15633	-0.024929	-0.068205	0.0062581	0.99997
DropViz	PC.12_3	Endothelial_Stalk.Flt1.Gm9946	15633	-0.030288	-0.081878	0.0073164	0.99998
DropViz	SN.12_2	Endothelial_Stalk.Flt1.Gkn3	15633	-0.021794	-0.064338	0.005231	0.99998
DropViz	CB.11_5	Mural.Acta2Rgs5.Rgs5	15633	-0.016355	-0.05106	0.0038713	0.99999
DropViz	CB.9_1	Choroid_Plexus.Ttr	15633	-0.02272	-0.06298	0.0052413	0.99999
DropViz	FC.13_4	Mural.Rgs5Acta2.Col3a1	15633	-0.02336	-0.068928	0.0053197	0.99999
DropViz	ENT.3_1	Mural.Rgs5Acta2.Kcnj8	15633	-0.020113	-0.06127	0.0046202	0.99999
DropViz	ENT.3_2	Endothelial_Tip.Dcn	15633	-0.019253	-0.058431	0.0044616	0.99999
DropViz	GP.8_3	Mural.Rgs5Acta2.Lmcd1	15633	-0.019099	-0.058675	0.0044875	0.99999
DropViz	GP.8_5	Mural.Rgs5Acta2.Pappa2	15633	-0.016627	-0.052128	0.0038412	0.99999
DropViz	HC.16_2	Mural.Rgs5Acta2.Ccnd1	15633	-0.02756	-0.076594	0.0063503	0.99999
DropViz	STR.8_5	Mural.Rgs5Acta2.Col3a1	15633	-0.018124	-0.05685	0.0041976	0.99999
DropViz	CB.10_1	Endothelial_Stalk.Flt1.Mgp	15633	-0.023499	-0.069648	0.0050879	1
DropViz	CB.10_2	Endothelial_Stalk.Flt1.Car4	15633	-0.024022	-0.07087	0.0052332	1
DropViz	CB.10_3	Endothelial_Stalk.Flt1.Lrg1	15633	-0.024094	-0.071519	0.0052686	1
DropViz	CB.11_4	Mural.Acta2Rgs5.Kcnj8	15633	-0.018969	-0.059874	0.0038342	1
DropViz	FC.12_1	Endothelial_Stalk.Flt1.Gkn3	15633	-0.036968	-0.098458	0.0075282	1
DropViz	FC.12_2	Endothelial_Stalk.Flt1.Mgp	15633	-0.027853	-0.079152	0.0058141	1
DropViz	FC.12_4	Endothelial_Stalk.Flt1.Cfh	15633	-0.033555	-0.090241	0.0072767	1
DropViz	FC.13_1	Mural.Rgs5Acta2.Cnn1	15633	-0.035343	-0.094338	0.0072808	1
DropViz	FC.13_2	Mural.Rgs5Acta2.Ccnd1	15633	-0.034771	-0.093221	0.0073253	1
DropViz	PC.12_2	Endothelial_Stalk.Flt1.Vwf	15633	-0.030216	-0.083312	0.0067108	1
DropViz	PC.12_4	Endothelial_Stalk.Flt1.Gkn3	15633	-0.030402	-0.084714	0.0064255	1
DropViz	PC.13_4	Mural.Acta2Rgs5.Kcnj8-Abcc9	15633	-0.023896	-0.072896	0.0049711	1
DropViz	ENT.2_1	Endothelial_Stalk.Flt1.Car4	15633	-0.035873	-0.10073	0.0060334	1
DropViz	ENT.2_2	Endothelial_Stalk.Flt1.Vwf	15633	-0.032284	-0.093804	0.0053237	1
DropViz	ENT.2_3	Endothelial_Stalk.Flt1.Tgfb2	15633	-0.031698	-0.089725	0.0059389	1
DropViz	ENT.2_4	Endothelial_Stalk.Flt1.Gkn3	15633	-0.030263	-0.085261	0.0058695	1
DropViz	ENT.3_4	Mural.Rgs5Acta2.Ccnd1	15633	-0.027935	-0.081016	0.00534	1
DropViz	ENT.3_5	Mural.Rgs5Acta2.Cnn1	15633	-0.025922	-0.076213	0.0050125	1
DropViz	GP.7_1	Endothelial_Stalk.Flt1.Apold1	15633	-0.034188	-0.095124	0.0062915	1
DropViz	GP.7_2	Endothelial_Stalk.Flt1.Cdkn1c	15633	-0.035529	-0.097057	0.0065701	1
DropViz	GP.7_3	Endothelial_Stalk.Flt1.Mgp	15633	-0.032915	-0.092126	0.0059631	1
DropViz	GP.7_4	Endothelial_Stalk.Flt1.Lcn2	15633	-0.035961	-0.10055	0.0060753	1
DropViz	GP.7_5	Endothelial_Stalk.Flt1.Car4	15633	-0.03246	-0.089151	0.0065971	1
DropViz	GP.7_6	Endothelial_Stalk.Flt1.Angpt2	15633	-0.032076	-0.08826	0.0065291	1
DropViz	GP.8_1	Mural.Rgs5Acta2.Acta2	15633	-0.039006	-0.10567	0.006595	1
DropViz	GP.8_2	Mural.Rgs5Acta2.Kcnj8	15633	-0.024625	-0.072262	0.0054993	1
DropViz	GP.8_4	Mural.Rgs5Acta2.Rgs5	15633	-0.034065	-0.093049	0.0066575	1
DropViz	GP.9_3	Endothelial_Tip.Dcn.Ifitm1	15633	-0.025227	-0.071542	0.0054132	1
DropViz	HC.15_1	Endothelial_Stalk.Flt1.Cdkn2b	15633	-0.035602	-0.096095	0.0069244	1
DropViz	HC.15_2	Endothelial_Stalk.Flt1.Lcn2	15633	-0.029387	-0.083077	0.0058805	1
DropViz	HC.16_1	Mural.Rgs5Acta2.Cnn1	15633	-0.037096	-0.099907	0.0069015	1
DropViz	STR.7_1	Endothelial_Stalk.Flt1.Car4	15633	-0.03846	-0.10492	0.0068408	1
DropViz	STR.7_2	Endothelial_Stalk.Flt1.Gkn3	15633	-0.034837	-0.096592	0.006331	1
DropViz	STR.8_1	Mural.Rgs5Acta2.Olfr558	15633	-0.024982	-0.072428	0.0053834	1
DropViz	STR.8_2	Mural.Rgs5Acta2.Cnn1	15633	-0.023516	-0.069296	0.0049048	1
DropViz	STR.8_3	Mural.Rgs5Acta2.Ccnd1	15633	-0.028859	-0.083301	0.0056215	1
DropViz	SN.12_1	Endothelial_Stalk.Flt1.Cdkn1c	15633	-0.03768	-0.1025	0.0064959	1
DropViz	SN.12_3	Endothelial_Stalk.Flt1.Car4	15633	-0.036734	-0.10005	0.0065869	1
DropViz	SN.12_4	Endothelial_Stalk.Flt1.Vwf	15633	-0.035679	-0.098538	0.0062307	1
DropViz	SN.13_1	Mural.Rgs5Acta2.Rgs5	15633	-0.030492	-0.084017	0.0062358	1
DropViz	SN.13_3	Mural.Rgs5Acta2.Cd9	15633	-0.035149	-0.094744	0.0064585	1
DropViz	SN.13_4	Mural.Rgs5Acta2.Cbr2	15633	-0.033055	-0.092513	0.0056521	1
DropViz	SN.13_5	Mural.Rgs5Acta2.Fos	15633	-0.026919	-0.077658	0.0050979	1
DropViz	SN.14_1	Endothelial_Tip.Dcn.Mgp	15633	-0.027157	-0.076799	0.0054407	1
DropViz	SN.14_2	Endothelial_Tip.Dcn.Ifitm1	15633	-0.024792	-0.069558	0.0052848	1
DropViz	TH.4_1	Endothelial_Stalk.Flt1.Gkn3	15633	-0.03675	-0.09976	0.0066111	1
DropViz	TH.4_2	Endothelial_Stalk.Flt1.Pi16	15633	-0.019809	-0.062201	0.0040612	1
DropViz	TH.4_3	Endothelial_Stalk.Flt1.Car4	15633	-0.033737	-0.091404	0.0067319	1
DropViz	TH.4_4	Endothelial_Stalk.Flt1.Vwf	15633	-0.035167	-0.097775	0.0061507	1
DropViz	TH.5_1	Mural.Rgs5Acta2.Cnn1	15633	-0.031488	-0.084195	0.0067943	1
DropViz	TH.5_2	Mural.Rgs5Acta2.Car4	15633	-0.034548	-0.092114	0.0070403	1
GSE97478	MSND2	Medium spiny neuron	11093	0.17271	0.098536	0.048891	0.00020671
GSE97478	MSND1	Medium spiny neuron	11093	0.16729	0.099411	0.048658	0.00029404
GSE97478	ASTRO	Astrocyte	11093	0.090471	0.034564	0.066903	0.088159
GSE97478	OLIGOS	Oligodendrocyte	11093	0.048605	0.023505	0.044128	0.13536
GSE97478	OPC	Oligodendrocyte precursor cell	11093	0.0055911	0.0024193	0.045158	0.45073
GSE97478	MICROGLIA	Microglia	11093	0.00072059	0.00017287	0.075018	0.49617
GSE97478	Pvalb		11093	-0.00026834	-0.00021308	0.041268	0.50259
GSE97478	NPY_NGC		11093	-0.0086091	-0.0063847	0.035927	0.59469
GSE97478	Th		11093	-0.028061	-0.016134	0.064913	0.66723
GSE97478	Sst		11093	-0.022534	-0.015903	0.051699	0.66853
GSE97478	CHAT		11093	-0.02209	-0.015158	0.043616	0.69373
GSE97478	VSM	Venous smooth muscle cell	11093	-0.13898	-0.037463	0.080272	0.95829
GSE97478	Pthlh		11093	-0.10415	-0.062831	0.060039	0.95858
GSE97478	CYCLING		11093	-0.088309	-0.037179	0.044911	0.97536
GSE97478	ENDO	Endothelial cell	11093	-0.23483	-0.058609	0.079502	0.99843
GSE60361	CA1PyrInt	Hippocampal CA1 pyramidal interneuron	14779	0.23819	0.13619	0.04297	1.5122e-08
GSE60361	S1PyrL23	Cortical S1 pyramidal layer 2-3	14779	0.18562	0.14164	0.039541	1.3498e-06
GSE60361	CA1Pyr1	Hippocampal CA1 pyramidal	14779	0.16089	0.11709	0.03552	2.9809e-06
GSE60361	S1PyrL4	Cortical S1 pyramidal layer 4	14779	0.15374	0.12283	0.036831	1.5038e-05
GSE60361	S1PyrL5	Cortical S1 pyramidal layer 5	14779	0.088184	0.083745	0.031018	0.0022377
GSE60361	Int12	Interneuron	14779	0.082195	0.065771	0.036275	0.011737
GSE60361	ClauPyr	Claustrum pyramidal	14779	0.043535	0.042046	0.024826	0.039757
GSE60361	Int10	Interneuron	14779	0.066737	0.0431	0.045423	0.070895
GSE60361	S1PyrL6	Cortical S1 pyramidal layer 6	14779	0.060772	0.045296	0.044608	0.086552
GSE60361	Int16	Interneuron	14779	0.051512	0.039955	0.039355	0.095297
GSE60361	Int11	Interneuron	14779	0.050407	0.035058	0.039288	0.099753
GSE60361	Int14	INterneuron	14779	0.042316	0.033805	0.039716	0.14334
GSE60361	CA2Pyr2	Hippocampal CA2 pyramidal	14779	0.029986	0.029698	0.033079	0.18235
GSE60361	Int9	Interneuron	14779	0.030603	0.020039	0.042191	0.23412
GSE60361	Int5	Interneuron	14779	0.02585	0.022207	0.03788	0.24749
GSE60361	Oligo2	Oligodendrocyte	14779	0.014691	0.0061479	0.040274	0.35764
GSE60361	S1PyrL5a	Cortical S1 pyramidal layer 5a	14779	0.011001	0.0069838	0.051948	0.41614
GSE60361	Int7	Interneuron	14779	-0.0036638	-0.0026931	0.043424	0.53362
GSE60361	CA1Pyr2	Hippocampal CA1 pyramidal	14779	-0.0055201	-0.0039999	0.04622	0.54753
GSE60361	Astro2	Astrocyte	14779	-0.016399	-0.0054185	0.050474	0.62737
GSE60361	Int4	Interneuron	14779	-0.019188	-0.012432	0.055488	0.63525
GSE60361	Int15	Interneuron	14779	-0.020134	-0.011063	0.057075	0.63787
GSE60361	Oligo1	Oligodendrocyte	14779	-0.011973	-0.0062769	0.030367	0.65332
GSE60361	Oligo4	Oligodendrocyte	14779	-0.016089	-0.0083569	0.032477	0.68984
GSE60361	Mgl1	Microglia	14779	-0.030323	-0.008126	0.052917	0.71668
GSE60361	Int13	Interneuron	14779	-0.028012	-0.019527	0.047074	0.72409
GSE60361	SubPyr		14779	-0.027383	-0.021091	0.04386	0.73379
GSE60361	Int6	Interneuron	14779	-0.037134	-0.029808	0.041475	0.81469
GSE60361	Mgl2	Microglia	14779	-0.055803	-0.014068	0.060333	0.82249
GSE60361	Choroid		14779	-0.054124	-0.019768	0.049476	0.863
GSE60361	Pvm1	Perivascular macrophages	14779	-0.051796	-0.017228	0.042585	0.88805
GSE60361	Int2	Interneuron	14779	-0.055706	-0.045766	0.042088	0.90716
GSE60361	S1PyrL6b	Cortical S1 pyramidal layer 6b	14779	-0.065928	-0.051739	0.044941	0.9288
GSE60361	Int1	Interneuron	14779	-0.063563	-0.048336	0.039135	0.94782
GSE60361	Pvm2	Perivascular macrophages	14779	-0.089064	-0.024025	0.054433	0.94909
GSE60361	Oligo6	Oligodendrocyte	14779	-0.073673	-0.029597	0.044551	0.95089
GSE60361	Vend2	Endothelial cell	14779	-0.10502	-0.028167	0.058253	0.96429
GSE60361	Oligo5	Oligodendrocyte	14779	-0.077209	-0.032919	0.04152	0.96852
GSE60361	Astro1	Astrocyte	14779	-0.085066	-0.030818	0.044005	0.97338
GSE60361	S1PyrDL	Cortical S1 pyramidal deep layer	14779	-0.10314	-0.074992	0.052497	0.97526
GSE60361	Int8	Interneuron	14779	-0.075514	-0.063792	0.037976	0.97661
GSE60361	Peric	Pericyte	14779	-0.12299	-0.033865	0.058342	0.98248
GSE60361	Vend1	Endothelial cell	14779	-0.094614	-0.032317	0.043379	0.9854
GSE60361	Vsmc	Vascular smooth muscle	14779	-0.13105	-0.035957	0.059963	0.98557
GSE60361	Int3	Interneuron	14779	-0.088325	-0.065255	0.04013	0.98612
GSE60361	Oligo3	Oligodendrocyte	14779	-0.063143	-0.034888	0.027939	0.98808
GSE60361	Epend	Ependymal cells	14779	-0.1014	-0.039524	0.039595	0.99478
GSE74672	Vglut2_11		15377	0.16564	0.15463	0.028128	1.9913e-09
GSE74672	Vglut2_10_Morn4Prrc2a		15377	0.13896	0.093298	0.027771	2.8453e-07
GSE74672	Vglut2_17_A930013F10RikPou2f2		15377	0.13819	0.062375	0.028742	7.7059e-07
GSE74672	Vglut2_12_Mgat4b		15377	0.13776	0.087812	0.0299	2.0573e-06
GSE74672	Vglut2_18_Zfp458Ppp1r12b		15377	0.10986	0.049142	0.029518	9.9237e-05
GSE74672	Vglut2_13NinlRfx5Zfp346		15377	0.14105	0.079517	0.039712	0.000192
GSE74672	Vglut2_15_Hcn16430411K18Rik		15377	0.10685	0.062073	0.033276	0.000663
GSE74672	Adcyap1_2		15377	0.19987	0.12011	0.06972	0.0020766
GSE74672	Vglut2_8		15377	0.16994	0.061109	0.063559	0.003754
GSE74672	GABA_6_Otof_Lhx1		15377	0.24352	0.081021	0.091601	0.0039288
GSE74672	Vglut2_4		15377	0.084365	0.06078	0.034791	0.0076628
GSE74672	Vglut2_16_Gm5595_Tnr		15377	0.072245	0.045107	0.030453	0.0088454
GSE74672	Vglut2_7_PgamSnx12		15377	0.094599	0.040224	0.049912	0.029035
GSE74672	GABA_15_Npymedium		15377	0.10802	0.046222	0.057242	0.02959
GSE74672	Vglut2_14_Col9a2		15377	0.067051	0.033442	0.047138	0.077462
GSE74672	Vglut2_6_Prmt8Ugdh		15377	0.066671	0.030717	0.065534	0.1545
GSE74672	GABA_11_Nts_1		15377	0.068821	0.045779	0.068599	0.15788
GSE74672	circadian_1_VipGrp		15377	0.057131	0.018053	0.060158	0.17115
GSE74672	Adcyap1_1_Tac1		15377	0.04781	0.030382	0.061013	0.21664
GSE74672	Vglut2_9_Gpr149		15377	0.031251	0.014782	0.050755	0.26905
GSE74672	GABA_2_Gucy1a3		15377	0.038168	0.023039	0.067396	0.28559
GSE74672	GABA_5_Calcr_Lhx1		15377	0.017383	0.0074771	0.10229	0.43253
GSE74672	Vglut2_1_Penk		15377	0.0030515	0.001953	0.027613	0.456
GSE74672	circadian_3_Per2		15377	0.0087717	0.0030126	0.08195	0.45738
GSE74672	Dopamine_1		15377	0.001943	0.0012268	0.070197	0.48896
GSE74672	GABA_14_NpyAgrp		15377	-0.0030519	-0.0017115	0.057662	0.52111
GSE74672	GABA_3_Crh_Lhx6		15377	-0.0057977	-0.0036944	0.070574	0.53274
GSE74672	Sst_1_low		15377	-0.01215	-0.006606	0.071499	0.56746
GSE74672	GABA_9		15377	-0.043821	-0.025994	0.07875	0.71105
GSE74672	Avp_2_high		15377	-0.033369	-0.02069	0.043818	0.77683
GSE74672	Dopamine_3		15377	-0.041478	-0.030481	0.051102	0.79151
GSE74672	GABA_10		15377	-0.073555	-0.042509	0.078481	0.82567
GSE74672	Trh_3_high		15377	-0.052504	-0.031789	0.050502	0.85074
GSE74672	GABA1		15377	-0.073703	-0.042305	0.065773	0.86876
GSE74672	Oxytocin_2		15377	-0.047794	-0.033505	0.04121	0.87692
GSE74672	Vglut2_5_Myt1Lhx9		15377	-0.043803	-0.026757	0.03443	0.89834
GSE74672	circadian_2_NmsVIP		15377	-0.092844	-0.03172	0.066702	0.91802
GSE74672	GABA_12_Nts_2		15377	-0.10799	-0.068872	0.076646	0.92056
GSE74672	Ghrh		15377	-0.048839	-0.03145	0.034044	0.92428
GSE74672	Dopamine_4		15377	-0.065811	-0.056645	0.035275	0.96895
GSE74672	Hcrt		15377	-0.12489	-0.066767	0.064975	0.97269
GSE74672	Pmch		15377	-0.057347	-0.047013	0.029725	0.97314
GSE74672	Oxytocin_4		15377	-0.086836	-0.056468	0.044904	0.97342
GSE74672	Vglut2_2_Crh		15377	-0.13855	-0.084442	0.067222	0.98035
GSE74672	Qrfp		15377	-0.062962	-0.051562	0.030404	0.9808
GSE74672	Avp_1_high		15377	-0.10733	-0.059136	0.051168	0.98202
GSE74672	Trh_1_low		15377	-0.22236	-0.094309	0.10282	0.98471
GSE74672	Gadlow_Gnrh		15377	-0.14349	-0.066272	0.061999	0.98967
GSE74672	Vglut2_3_Crh_low		15377	-0.30321	-0.10708	0.12249	0.99334
GSE74672	GABA_4_CrhPgr15l		15377	-0.24436	-0.10208	0.098116	0.99362
GSE74672	Avp_3_medium		15377	-0.12307	-0.069843	0.049369	0.99366
GSE74672	Dopamine_2_low_VMAT2		15377	-0.13073	-0.081479	0.046314	0.99762
GSE74672	Sst_3_medium		15377	-0.15957	-0.1017	0.05365	0.99853
GSE74672	GABA_13_Galanin		15377	-0.22394	-0.12477	0.074768	0.99863
GSE74672	Oxytocin_1		15377	-0.13479	-0.10258	0.043994	0.99891
GSE74672	GABA_7_Pomc		15377	-0.316	-0.12248	0.10138	0.99908
GSE74672	GABA_8		15377	-0.21619	-0.11431	0.069171	0.99911
GSE74672	Npvf		15377	-0.14132	-0.080386	0.043146	0.99947
GSE74672	Sst_2_high		15377	-0.14747	-0.10566	0.041635	0.9998
GSE74672	Trh_2_medium		15377	-0.29712	-0.13041	0.082954	0.99983
GSE74672	Oxytocin_3		15377	-0.22731	-0.12566	0.056118	0.99997
GSE74672	Hmit		15377	-0.42601	-0.16212	0.097229	0.99999
GSE75330	OPC	Oligodendrocyte precursor cell	15369	0.27057	0.055817	0.08445	0.0006794
GSE75330	NFOL2	Newly formed oligodendrocytes	15369	0.18155	0.081633	0.067036	0.0033852
GSE75330	MFOL1	Myelin-forming oligodendrocyte	15369	0.14223	0.078128	0.076938	0.032266
GSE75330	MFOL2	Myelin-forming oligodendrocyte	15369	0.20428	0.083293	0.13158	0.060275
GSE75330	COP	Differentiation-committed oligodendrocyte precursor	15369	0.097014	0.03281	0.064208	0.065414
GSE75330	NFOL1	Newly formed oligodendrocytes	15369	0.12153	0.040882	0.081579	0.068168
GSE75330	MOL5	Mature oligodendrocyte	15369	-0.13024	-0.041268	0.14529	0.81497
GSE75330	MOL6	Mature oligodendrocyte	15369	-0.099845	-0.033595	0.093677	0.85674
GSE75330	PPR	Vascular and leptomeningeal cell	15369	-0.089236	-0.018585	0.070041	0.89867
GSE75330	MOL1	Mature oligodendrocyte	15369	-0.17618	-0.078737	0.12497	0.92068
GSE75330	MOL3	Mature oligodendrocyte	15369	-0.31892	-0.12448	0.11648	0.9969
GSE75330	MOL4	Mature oligodendrocyte	15369	-0.38955	-0.15246	0.13372	0.99821
GSE75330	MOL2	Mature oligodendrocyte	15369	-0.22493	-0.12389	0.077055	0.99824
GSE76381	NbL2	Lateral neuroblast	15377	0.35079	0.14286	0.05893	1.3496e-09
GSE76381	Gaba2	GABAergic neuron	15377	0.27505	0.17021	0.060008	2.3043e-06
GSE76381	Sert	Serotonergic cell	15377	0.16012	0.086193	0.07158	0.012653
GSE76381	NbML5	Mediolateral neuroblast	15377	0.22806	0.070748	0.1331	0.043328
GSE76381	DA0	Dopaminergic cell	15377	0.14803	0.049182	0.10809	0.085417
GSE76381	Gaba1b	GABAergic neuron	15377	0.095787	0.04027	0.094342	0.15499
GSE76381	DA2	Dopaminergic cell	15377	0.077484	0.031043	0.086752	0.18589
GSE76381	NbL1	Lateral neuroblast	15377	0.06025	0.027903	0.074266	0.20861
GSE76381	RN	Red nucleus	15377	0.058461	0.032146	0.077316	0.22479
GSE76381	NbM	Medial neuroblast	15377	0.052585	0.016915	0.09373	0.28739
GSE76381	OMTN	Oculomotor and trochlear nucleus	15377	0.036668	0.020521	0.077139	0.31727
GSE76381	DA1	Dopaminergic cell	15377	0.028267	0.011831	0.08637	0.37173
GSE76381	NbML4	Mediolateral neuroblast	15377	0.021188	0.01149	0.071367	0.38328
GSE76381	NbML3	Mediolateral neuroblast	15377	0.011873	0.0060569	0.07823	0.43968
GSE76381	Gaba1a	GABAergic neuron	15377	-8.6312e-05	-3.5979e-05	0.088939	0.50039
GSE76381	NbML2	Mediolateral neuroblast	15377	-0.0079368	-0.002441	0.12669	0.52498
GSE76381	Epen	Ependymal cells	15377	-0.026493	-0.011391	0.037689	0.75895
GSE76381	NbDA	Neuroblast dopaminergic cell	15377	-0.088877	-0.028322	0.12173	0.76733
GSE76381	Rgl3	Radial glia-like cell	15377	-0.051953	-0.021805	0.056322	0.82184
GSE76381	NbML1	Mediolateral neuroblast	15377	-0.16841	-0.062631	0.10793	0.94064
GSE76381	Rgl2	Radial glia-like cell	15377	-0.10068	-0.043255	0.063631	0.9432
GSE76381	Endo	Endothelial cell	15377	-0.068351	-0.030207	0.042217	0.94727
GSE76381	Mgl	Microglia	15377	-0.080777	-0.035755	0.043243	0.96911
GSE76381	NProg	Neuronal progenitor	15377	-0.12113	-0.04949	0.061487	0.97558
GSE76381	Peric	Pericyte	15377	-0.1212	-0.044962	0.056946	0.98334
GSE76381	Rgl1	Radial glia-like cell	15377	-0.15127	-0.064007	0.062246	0.99245

### Sheet: Table 26. MAGMA scRNA within DS
Supplementary Table 26. Within dataset conditional analyses for significantly associated cell type with MAGMA. Cell types with the same model index are conditioned on each other. Cell types with NA in association statistics are collinear to each other (in the same model). PS: Proportional significance computed as -log10(P)/-log10(Marginal.P).
Dataset	Cell_type	description	MODEL	NGENES	BETA	BETA_STD	SE	P	Marginal.P	PS
DropViz	TH.2_1	Lateral Geniculate Nucleus (LGN)	1	15633	0.071099	0.19055	0.010695	1.5376e-11	9.8778e-16	0.720621
DropViz	FC.1_4	Neuron.Gad1Gad2.Synpr-Crispld2	1	15633	0.031213	0.087424	0.010416	0.0013666	6.2703e-08	0.397678
DropViz	TH.2_1	Lateral Geniculate Nucleus (LGN)	2	15633	0.073835	0.19789	0.010773	3.7395e-12	9.8778e-16	0.761541
DropViz	FC.1_5	Cholinergic cortical interneurons	2	15633	0.023611	0.065065	0.01171	0.021892	3.3916e-06	0.303444
DropViz	TH.2_1	Lateral Geniculate Nucleus (LGN)	3	15633	0.070299	0.18841	0.010895	5.6748e-11	9.8778e-16	0.682827
DropViz	FC.1_9	Neuron.Gad1Gad2.Cplx3-Crim1	3	15633	0.026565	0.075916	0.0096986	0.0030847	3.5947e-08	0.337275
DropViz	TH.2_1	Lateral Geniculate Nucleus (LGN)	4	15633	0.075949	0.20355	0.011244	7.4487e-12	9.8778e-16	0.741597
DropViz	FC.2_4	MGE-derived cortical interneurons--Martinotti cells	4	15633	0.012011	0.033221	0.011476	0.14765	7.9192e-06	0.162853
DropViz	TH.2_1	Lateral Geniculate Nucleus (LGN)	5	15633	0.07514	0.20138	0.011274	1.3711e-11	9.8778e-16	0.723938
DropViz	FC.2_7	MGE-derived cortical interneurons--basket cells	5	15633	0.014521	0.039851	0.012114	0.11533	3.5424e-06	0.172099
DropViz	TH.2_1	Lateral Geniculate Nucleus (LGN)	6	15633	0.075179	0.20149	0.011384	2.0686e-11	9.8778e-16	0.712035
DropViz	FC.2_9	MGE-derived cortical interneurons--basket cells	6	15633	0.013854	0.037845	0.012238	0.12881	2.5227e-06	0.158991
DropViz	TH.2_1	Lateral Geniculate Nucleus (LGN)	7	15633	0.073916	0.1981	0.010935	7.1738e-12	9.8778e-16	0.742686
DropViz	FC.3_1	Deep layer pyramidal cells	7	15633	0.021431	0.058806	0.012173	0.039166	2.8833e-06	0.253982
DropViz	TH.2_1	Lateral Geniculate Nucleus (LGN)	8	15633	0.074001	0.19833	0.010795	3.7044e-12	9.8778e-16	0.761814
DropViz	FC.3_12	Deep layer pyramidal cells	8	15633	0.023216	0.064207	0.012012	0.026648	4.0702e-06	0.292064
DropViz	TH.2_1	Lateral Geniculate Nucleus (LGN)	9	15633	0.069173	0.18539	0.01106	2.0505e-10	9.8778e-16	0.645646
DropViz	FC.3_5	Deep layer pyramidal cells	9	15633	0.031337	0.086286	0.011519	0.0032646	1.0387e-08	0.311413
DropViz	TH.2_1	Lateral Geniculate Nucleus (LGN)	10	15633	0.071265	0.191	0.010969	4.2418e-11	9.8778e-16	0.691251
DropViz	FC.3_6	Deep layer pyramidal cells	10	15633	0.021459	0.05985	0.0090657	0.008972	1.2872e-07	0.297098
DropViz	TH.2_1	Lateral Geniculate Nucleus (LGN)	11	15633	0.071923	0.19276	0.010787	1.35e-11	9.8778e-16	0.724387
DropViz	FC.4_1	Deep layer pyramidal cells-Layer 5b	11	15633	0.032322	0.088836	0.012802	0.0057951	2.756e-07	0.341011
DropViz	TH.2_1	Lateral Geniculate Nucleus (LGN)	12	15633	0.073856	0.19794	0.010866	5.5445e-12	9.8778e-16	0.750142
DropViz	FC.5_1	Claustrum	12	15633	0.022322	0.061054	0.011966	0.03107	3.0772e-06	0.273531
DropViz	TH.2_1	Lateral Geniculate Nucleus (LGN)	13	15633	0.0695	0.18627	0.011083	1.85e-10	9.8778e-16	0.648624
DropViz	FC.6_1	Superficial layer pyramidal cells--Layer 2/3	13	15633	0.031751	0.086281	0.012171	0.0045481	1.5646e-08	0.300063
DropViz	TH.2_1	Lateral Geniculate Nucleus (LGN)	14	15633	0.071049	0.19042	0.010933	4.195e-11	9.8778e-16	0.691572
DropViz	FC.6_2	Superficial layer pyramidal cells--dorsal endopiriform nucleus or piriform cortex	14	15633	0.02901	0.080015	0.011703	0.0065981	9.8384e-08	0.311197
DropViz	TH.2_1	Lateral Geniculate Nucleus (LGN)	15	15633	0.067168	0.18002	0.011252	1.219e-09	9.8778e-16	0.594055
DropViz	FC.6_3	Deep layer pyramidal cells--Layer 5a	15	15633	0.03661	0.099692	0.012751	0.0020471	1.1268e-09	0.300493
DropViz	TH.2_1	Lateral Geniculate Nucleus (LGN)	16	15633	0.072593	0.19456	0.011068	2.804e-11	9.8778e-16	0.703231
DropViz	FC.6_4	Deep layer pyramidal cells--Layer 5a	16	15633	0.024475	0.066653	0.012732	0.027296	5.2662e-07	0.249088
DropViz	TH.2_1	Lateral Geniculate Nucleus (LGN)	17	15633	0.074146	0.19872	0.010893	5.1946e-12	9.8778e-16	0.752029
DropViz	FC.6_5	Deep layer pyramidal cells (IEG)	17	15633	0.020322	0.056012	0.011592	0.03981	4.069e-06	0.259717
DropViz	TH.2_1	Lateral Geniculate Nucleus (LGN)	18	15633	0.067989	0.18222	0.011092	4.5262e-10	9.8778e-16	0.622729
DropViz	FC.7_1	Deep layer pyramidal cells--layer 5	18	15633	0.034037	0.094168	0.011589	0.0016588	2.4965e-09	0.323179
DropViz	TH.2_1	Lateral Geniculate Nucleus (LGN)	19	15633	0.070238	0.18825	0.011224	2.0097e-10	9.8778e-16	0.646228
DropViz	FC.7_3	Deep layer pyramidal cells--layer 5	19	15633	0.028167	0.076961	0.012444	0.011812	3.4272e-08	0.258227
DropViz	TH.2_1	Lateral Geniculate Nucleus (LGN)	20	15633	0.069622	0.1866	0.011029	1.4101e-10	9.8778e-16	0.656483
DropViz	FC.7_5	Deep layer pyramidal cells--layer 5	20	15633	0.022889	0.063733	0.0085854	0.0038419	1.76e-08	0.311491
DropViz	TH.2_1	Lateral Geniculate Nucleus (LGN)	21	15633	0.072865	0.19529	0.011169	3.539e-11	9.8778e-16	0.696493
DropViz	FC.7_6	Deep layer pyramidal cells--layer 5	21	15633	0.021778	0.059324	0.012386	0.039355	5.6865e-07	0.224974
DropViz	TH.2_1	Lateral Geniculate Nucleus (LGN)	22	15633	0.072223	0.19357	0.010772	1.0485e-11	9.8778e-16	0.731702
DropViz	PC.1_7	Neuron.Slc17a7.Syt6-Tox	22	15633	0.029137	0.081446	0.011785	0.0067164	4.0799e-07	0.340076
DropViz	TH.2_1	Lateral Geniculate Nucleus (LGN)	23	15633	0.073405	0.19673	0.010769	4.8533e-12	9.8778e-16	0.753996
DropViz	PC.1_8	Layer 6a	23	15633	0.025745	0.071334	0.012002	0.015983	1.9639e-06	0.314768
DropViz	TH.2_1	Lateral Geniculate Nucleus (LGN)	24	15633	0.073175	0.19612	0.010695	4.0614e-12	9.8778e-16	0.759151
DropViz	PC.1_9	IEG+	24	15633	0.027041	0.075559	0.011424	0.0089745	1.3981e-06	0.349646
DropViz	TH.2_1	Lateral Geniculate Nucleus (LGN)	25	15633	0.065759	0.17624	0.011316	3.1698e-09	9.8778e-16	0.566396
DropViz	PC.2_1	Neurofilament, Layer4?	25	15633	0.037319	0.10216	0.012159	0.0010753	2.3763e-10	0.308441
DropViz	TH.2_1	Lateral Geniculate Nucleus (LGN)	26	15633	0.069221	0.18552	0.011092	2.242e-10	9.8778e-16	0.643062
DropViz	PC.2_10	Layer 5a	26	15633	0.032483	0.089643	0.012217	0.0039248	1.1258e-08	0.30272
DropViz	TH.2_1	Lateral Geniculate Nucleus (LGN)	27	15633	0.069131	0.18528	0.011016	1.7938e-10	9.8778e-16	0.649517
DropViz	PC.2_11	Layer 5a	27	15633	0.035014	0.096371	0.012494	0.0025395	9.4096e-09	0.323338
DropViz	TH.2_1	Lateral Geniculate Nucleus (LGN)	28	15633	0.06719	0.18008	0.011222	1.0927e-09	9.8778e-16	0.597221
DropViz	PC.2_12	Subiculum/Parasubiculum	28	15633	0.035764	0.098484	0.012294	0.0018156	1.124e-09	0.306281
DropViz	TH.2_1	Lateral Geniculate Nucleus (LGN)	29	15633	0.067656	0.18133	0.011154	6.7471e-10	9.8778e-16	0.611175
DropViz	PC.2_13	Layer 5b	29	15633	0.037706	0.1038	0.012953	0.0018039	1.8101e-09	0.313852
DropViz	TH.2_1	Lateral Geniculate Nucleus (LGN)	30	15633	0.067013	0.1796	0.011248	1.3086e-09	9.8778e-16	0.592002
DropViz	PC.2_14	Retrosplenial cortex (RSG)/Subiculum/Parasubiculum	30	15633	0.037891	0.10438	0.013026	0.0018161	9.3887e-10	0.303616
DropViz	TH.2_1	Lateral Geniculate Nucleus (LGN)	31	15633	0.070842	0.18986	0.010974	5.5609e-11	9.8778e-16	0.683414
DropViz	PC.2_16	Subiculum	31	15633	0.029978	0.082017	0.012169	0.006884	7.6909e-08	0.303929
DropViz	TH.2_1	Lateral Geniculate Nucleus (LGN)	32	15633	0.073983	0.19828	0.010827	4.3194e-12	9.8778e-16	0.757369
DropViz	PC.2_17	Layer 6	32	15633	0.023542	0.064864	0.012473	0.029561	3.8062e-06	0.282181
DropViz	TH.2_1	Lateral Geniculate Nucleus (LGN)	33	15633	0.071522	0.19169	0.011011	4.2693e-11	9.8778e-16	0.691064
DropViz	PC.2_18	Layer 6	33	15633	0.02698	0.074481	0.012021	0.012408	1.7134e-07	0.281741
DropViz	TH.2_1	Lateral Geniculate Nucleus (LGN)	34	15633	0.071384	0.19132	0.01086	2.5461e-11	9.8778e-16	0.706024
DropViz	PC.2_2	Retrosplenial cortex (RSG)/Entorhinal cortex, Layer 2/3	34	15633	0.030722	0.084886	0.012168	0.0057923	1.4475e-07	0.327098
DropViz	TH.2_1	Lateral Geniculate Nucleus (LGN)	35	15633	0.074551	0.19981	0.01095	5.136e-12	9.8778e-16	0.752357
DropViz	PC.2_3	Agranular Retrosplenial cortex (RSG) (Smoc1+)	35	15633	0.017356	0.048604	0.01095	0.056498	5.5211e-06	0.237347
DropViz	TH.2_1	Lateral Geniculate Nucleus (LGN)	36	15633	0.069531	0.18635	0.010994	1.3066e-10	9.8778e-16	0.658689
DropViz	PC.2_4	Layer 2/3, IEG+	36	15633	0.030781	0.084942	0.011208	0.0030175	1.5194e-08	0.322365
DropViz	TH.2_1	Lateral Geniculate Nucleus (LGN)	37	15633	0.069828	0.18715	0.011127	1.7922e-10	9.8778e-16	0.649543
DropViz	PC.2_5	Layer 2/3	37	15633	0.030117	0.082373	0.012179	0.0067062	2.3056e-08	0.284596
DropViz	TH.2_1	Lateral Geniculate Nucleus (LGN)	38	15633	0.070305	0.18843	0.011051	1.028e-10	9.8778e-16	0.66563
DropViz	PC.2_6	Layer 2/3	38	15633	0.029645	0.081032	0.011994	0.0067304	4.0507e-08	0.293807
DropViz	TH.2_1	Lateral Geniculate Nucleus (LGN)	39	15633	0.073244	0.1963	0.010857	7.8632e-12	9.8778e-16	0.74003
DropViz	PC.2_7	Layer 2/3	39	15633	0.022802	0.062736	0.011178	0.020687	1.5087e-06	0.28933
DropViz	TH.2_1	Lateral Geniculate Nucleus (LGN)	40	15633	0.071585	0.19186	0.010911	2.7701e-11	9.8778e-16	0.703583
DropViz	PC.2_8	Layer 2/3, Cadm2+	40	15633	0.019114	0.054535	0.0080276	0.0086388	1.9151e-07	0.307176
DropViz	TH.2_1	Lateral Geniculate Nucleus (LGN)	41	15633	0.068762	0.18429	0.011297	5.9091e-10	9.8778e-16	0.615013
DropViz	PC.2_9	Layer 5a, BC006965+	41	15633	0.031097	0.085861	0.01251	0.0064685	6.7236e-09	0.267877
DropViz	TH.2_1	Lateral Geniculate Nucleus (LGN)	42	15633	0.07404	0.19844	0.011238	2.2982e-11	9.8778e-16	0.708988
DropViz	PC.3_2	Layer 5a	42	15633	0.016635	0.046598	0.011465	0.073411	1.4746e-06	0.194508
DropViz	TH.2_1	Lateral Geniculate Nucleus (LGN)	43	15633	0.071955	0.19285	0.011032	3.5822e-11	9.8778e-16	0.696142
DropViz	PC.3_3	Retrosplenial cortex (RSG), layer 5a	43	15633	0.024569	0.068236	0.011627	0.017309	2.7544e-07	0.268557
DropViz	TH.2_1	Lateral Geniculate Nucleus (LGN)	44	15633	0.071698	0.19216	0.01093	2.7871e-11	9.8778e-16	0.703406
DropViz	PC.3_4	Layer 5a	44	15633	0.028278	0.078283	0.012178	0.010122	2.1973e-07	0.299595
DropViz	TH.2_1	Lateral Geniculate Nucleus (LGN)	45	15633	0.070296	0.1884	0.011074	1.124e-10	9.8778e-16	0.663046
DropViz	PC.3_5	Layer 5a, IEG+	45	15633	0.027661	0.076875	0.01133	0.0073212	3.9972e-08	0.288638
DropViz	TH.2_1	Lateral Geniculate Nucleus (LGN)	46	15633	0.069665	0.18671	0.01114	2.0652e-10	9.8778e-16	0.645439
DropViz	PC.3_8	Layer 5a, Entorhinal cortex, Tshz1+	46	15633	0.026726	0.074379	0.01073	0.0063769	1.9091e-08	0.284408
DropViz	TH.2_1	Lateral Geniculate Nucleus (LGN)	47	15633	0.075058	0.20117	0.011174	9.5889e-12	9.8778e-16	0.734287
DropViz	PC.3_9	Layer 5a	47	15633	0.014367	0.0398	0.011239	0.10059	4.6088e-06	0.186913
DropViz	TH.2_1	Lateral Geniculate Nucleus (LGN)	48	15633	0.071839	0.19254	0.010859	1.9135e-11	9.8778e-16	0.71429
DropViz	PC.4_1	Cortical subplate interneuron	48	15633	0.028229	0.078607	0.011727	0.0080454	2.6122e-07	0.318161
DropViz	TH.2_1	Lateral Geniculate Nucleus (LGN)	49	15633	0.072834	0.1952	0.010612	3.5041e-12	9.8778e-16	0.763423
DropViz	PC.4_8	Neuron.Gad1Gad2-Chat.Synpr-Slc5a7	49	15633	0.029844	0.083314	0.011058	0.0034835	6.7777e-07	0.398447
DropViz	TH.2_1	Lateral Geniculate Nucleus (LGN)	50	15633	0.073326	0.19652	0.010544	1.8513e-12	9.8778e-16	0.78189
DropViz	PC.4_9	Neuron.Gad1Gad2.Synpr-Pcdh11x	50	15633	0.02932	0.082089	0.010607	0.0028554	1.0785e-06	0.426388
DropViz	TH.2_1	Lateral Geniculate Nucleus (LGN)	51	15633	0.072332	0.19386	0.011329	8.8373e-11	9.8778e-16	0.670007
DropViz	PC.5_2	Neuron.Gad1Gad2.Pvalb-Nefm	51	15633	0.020239	0.055248	0.01168	0.041581	2.3534e-07	0.208365
DropViz	TH.2_1	Lateral Geniculate Nucleus (LGN)	52	15633	0.070761	0.18965	0.01124	1.5792e-10	9.8778e-16	0.653205
DropViz	PC.5_3	Neuron.Gad1Gad2.Pvalb-Cartpt	52	15633	0.024933	0.068613	0.011673	0.016347	5.8369e-08	0.246974
DropViz	TH.2_1	Lateral Geniculate Nucleus (LGN)	53	15633	0.074574	0.19987	0.011361	2.712e-11	9.8778e-16	0.704197
DropViz	PC.5_6	Neuron.Gad1Gad2.Sst-Pdyn	53	15633	0.014377	0.039445	0.011383	0.1033	1.6246e-06	0.170298
DropViz	TH.2_1	Lateral Geniculate Nucleus (LGN)	54	15633	0.073948	0.19819	0.010942	7.26e-12	9.8778e-16	0.74234
DropViz	PC.6_5	Retrosplenial areas, subiculum, presubiculum, Cabp7+	54	15633	0.020955	0.057803	0.012019	0.040634	2.9387e-06	0.251473
DropViz	TH.2_1	Lateral Geniculate Nucleus (LGN)	55	15633	0.072811	0.19514	0.010881	1.1458e-11	9.8778e-16	0.729133
DropViz	PC.6_6	Retrosplenial areas, layer 5, Npnt+	55	15633	0.026168	0.072265	0.012371	0.017213	8.7318e-07	0.291166
DropViz	TH.2_1	Lateral Geniculate Nucleus (LGN)	56	15633	0.071952	0.19284	0.010808	1.4472e-11	9.8778e-16	0.722374
DropViz	PC.7_2	Layer 5, Retrosplenial cortex (RSG) and Subiculum, Tshz2+	56	15633	0.028768	0.080026	0.011631	0.0066984	2.9336e-07	0.332797
DropViz	TH.2_1	Lateral Geniculate Nucleus (LGN)	57	15633	0.075999	0.20369	0.011253	7.4949e-12	9.8778e-16	0.741418
DropViz	ENT.4_4	Zona Incerta, ventral part (ZIV) and/or Lateral hypothalamus (LH)	57	15633	0.012623	0.03441	0.012238	0.15117	8e-06	0.160987
DropViz	TH.2_1	Lateral Geniculate Nucleus (LGN)	58	15633	0.075373	0.20201	0.011377	1.7991e-11	9.8778e-16	0.716075
DropViz	ENT.4_7	Zona Incerta, ventral part (ZIV)	58	15633	0.013045	0.03583	0.01189	0.1363	3.0304e-06	0.156837
DropViz	TH.2_1	Lateral Geniculate Nucleus (LGN)	59	15633	0.07484	0.20058	0.010917	3.6964e-12	9.8778e-16	0.761877
DropViz	GP.2_10	Cadm2+ state	59	15633	0.010263	0.029615	0.0066287	0.060787	8.2207e-06	0.239168
DropViz	TH.2_1	Lateral Geniculate Nucleus (LGN)	60	15633	0.075784	0.20311	0.011593	3.2448e-11	9.8778e-16	0.699005
DropViz	GP.2_11	Nucleus of the lateral olfactory tract (LOT)	60	15633	0.008998	0.025214	0.0096662	0.17597	1.9784e-06	0.132294
DropViz	TH.2_1	Lateral Geniculate Nucleus (LGN)	61	15633	0.058478	0.15673	0.011837	3.9397e-07	9.8778e-16	0.426817
DropViz	GP.2_15	ventral GP (vGP)	61	15633	0.046248	0.12302	0.012447	0.00010171	2.1505e-13	0.315188
DropViz	TH.2_1	Lateral Geniculate Nucleus (LGN)	62	15633	0.072067	0.19315	0.011672	3.4152e-10	9.8778e-16	0.630881
DropViz	GP.2_16	Ventral Globus Pallidus Externus (vGP) / Ventral Pallidum (VP) / magnocellular preoptic nucleus (MCPO)	62	15633	0.017205	0.046631	0.011065	0.060005	8.1216e-08	0.17232
DropViz	TH.2_1	Lateral Geniculate Nucleus (LGN)	63	15633	0.075345	0.20193	0.011174	8.0623e-12	9.8778e-16	0.739306
DropViz	GP.2_17	Globus Pallidus Externus (GP)	63	15633	0.013132	0.036036	0.010801	0.11203	5.9736e-06	0.181989
DropViz	TH.2_1	Lateral Geniculate Nucleus (LGN)	64	15633	0.063023	0.16891	0.011275	1.1592e-08	9.8778e-16	0.528868
DropViz	GP.2_2	Substantia Innominata (SI)	64	15633	0.037275	0.10221	0.010101	0.0001125	7.6704e-12	0.355266
DropViz	TH.2_1	Lateral Geniculate Nucleus (LGN)	65	15633	0.071672	0.19209	0.011326	1.279e-10	9.8778e-16	0.659307
DropViz	GP.2_20	Thalamic reticular nucleus (TRN)	65	15633	0.01894	0.052831	0.010142	0.030936	1.2595e-07	0.21878
DropViz	TH.2_1	Lateral Geniculate Nucleus (LGN)	66	15633	0.074877	0.20068	0.011186	1.1268e-11	9.8778e-16	0.729617
DropViz	GP.2_21	ventral GP (vGP)	66	15633	0.012488	0.035221	0.0095403	0.095276	3.7475e-06	0.188162
DropViz	TH.2_1	Lateral Geniculate Nucleus (LGN)	67	15633	0.061901	0.1659	0.011741	6.8343e-08	9.8778e-16	0.477517
DropViz	GP.2_3	Substantia Innominata (SI), dorsal, bordering GP	67	15633	0.04026	0.10763	0.012377	0.00057255	6.236e-12	0.289349
DropViz	TH.2_1	Lateral Geniculate Nucleus (LGN)	68	15633	0.065059	0.17437	0.011555	9.1611e-09	9.8778e-16	0.535679
DropViz	GP.2_4	Substantia Innominata (SI)	68	15633	0.034648	0.092825	0.011933	0.0018482	1.3711e-10	0.277124
DropViz	TH.2_1	Lateral Geniculate Nucleus (LGN)	69	15633	0.073554	0.19713	0.010819	5.4946e-12	9.8778e-16	0.750404
DropViz	GP.2_5	Striatum, interneuron	69	15633	0.021954	0.060358	0.010889	0.021905	2.2887e-06	0.294208
DropViz	TH.2_1	Lateral Geniculate Nucleus (LGN)	70	15633	0.069163	0.18536	0.011398	6.6445e-10	9.8778e-16	0.611618
DropViz	GP.2_6	Substantia Innominata (SI)	70	15633	0.025694	0.070403	0.011186	0.010816	9.5117e-09	0.245076
DropViz	TH.2_1	Lateral Geniculate Nucleus (LGN)	71	15633	0.067268	0.18029	0.01139	1.7951e-09	9.8778e-16	0.582853
DropViz	GP.2_7	Entopeduncular Nucleus (Ent), GABA/Glu co-releasing	71	15633	0.029377	0.08094	0.010984	0.0037446	1.3391e-09	0.273475
DropViz	TH.2_1	Lateral Geniculate Nucleus (LGN)	72	15633	0.062553	0.16765	0.011917	7.7454e-08	9.8778e-16	0.473895
DropViz	GP.2_8	Substantia Innominata (SI)	72	15633	0.034815	0.094611	0.011734	0.0015062	1.3655e-11	0.259751
DropViz	TH.2_1	Lateral Geniculate Nucleus (LGN)	73	15633	0.062921	0.16864	0.011458	2.0251e-08	9.8778e-16	0.512721
DropViz	GP.2_9	Substantia Innominata (SI)	73	15633	0.039511	0.10809	0.011541	0.00031007	1.1618e-11	0.320858
DropViz	TH.2_1	Lateral Geniculate Nucleus (LGN)	74	15633	0.07234	0.19388	0.010909	1.7239e-11	9.8778e-16	0.717311
DropViz	GP.3_1	Striatum, dSPNs, neurofilament state+	74	15633	0.02385	0.06442	0.010876	0.014166	4.843e-07	0.292761
DropViz	TH.2_1	Lateral Geniculate Nucleus (LGN)	75	15633	0.073528	0.19706	0.010692	3.1782e-12	9.8778e-16	0.766248
DropViz	GP.3_2	Striatum, patch dSPNs	75	15633	0.022854	0.063064	0.010081	0.011698	2.2861e-06	0.342478
DropViz	TH.2_1	Lateral Geniculate Nucleus (LGN)	76	15633	0.069793	0.18705	0.010788	5.082e-11	9.8778e-16	0.68602
DropViz	GP.3_4	Striatum, Cadm state SPNs	76	15633	0.027288	0.074975	0.0087603	0.00092151	1.2922e-08	0.384792
DropViz	TH.2_1	Lateral Geniculate Nucleus (LGN)	77	15633	0.072078	0.19318	0.010657	7.0053e-12	9.8778e-16	0.743374
DropViz	GP.3_7	Basomedial amygdaloid nucleus (BMA)	77	15633	0.032124	0.087939	0.011452	0.0025175	2.472e-07	0.393378
DropViz	TH.2_1	Lateral Geniculate Nucleus (LGN)	78	15633	0.072333	0.19386	0.010829	1.2416e-11	9.8778e-16	0.726809
DropViz	GP.3_8	Basomedial amygdaloid nucleus (BMA)	78	15633	0.021634	0.060692	0.009285	0.009911	4.9003e-07	0.317584
DropViz	TH.2_1	Lateral Geniculate Nucleus (LGN)	79	15633	0.072515	0.19435	0.010774	8.7871e-12	9.8778e-16	0.736815
DropViz	GP.3_9	Striatum, Th+ SPN	79	15633	0.026389	0.072023	0.011062	0.0085304	6.0773e-07	0.33284
DropViz	TH.2_1	Lateral Geniculate Nucleus (LGN)	80	15633	0.073497	0.19698	0.010929	9.1058e-12	9.8778e-16	0.735784
DropViz	HC.1_6	Interneuron, Basket 1	80	15633	0.021053	0.05849	0.011242	0.030565	1.8267e-06	0.263975
DropViz	TH.2_1	Lateral Geniculate Nucleus (LGN)	81	15633	0.072193	0.19349	0.010855	1.5096e-11	9.8778e-16	0.721152
DropViz	HC.3_2	Deep layer subiculum	81	15633	0.026193	0.073041	0.011286	0.010154	4.1063e-07	0.312119
DropViz	TH.2_1	Lateral Geniculate Nucleus (LGN)	82	15633	0.070554	0.18909	0.010936	5.709e-11	9.8778e-16	0.682653
DropViz	HC.5_14	Subiculum	82	15633	0.030123	0.083267	0.011595	0.0046948	5.2712e-08	0.319917
DropViz	TH.2_1	Lateral Geniculate Nucleus (LGN)	83	15633	0.073904	0.19807	0.010828	4.5653e-12	9.8778e-16	0.755766
DropViz	HC.5_15	Subiculum	83	15633	0.020351	0.056919	0.010669	0.028241	3.4562e-06	0.283649
DropViz	TH.2_1	Lateral Geniculate Nucleus (LGN)	84	15633	0.072466	0.19422	0.010735	7.6676e-12	9.8778e-16	0.740759
DropViz	HC.5_5	CA1 Principal cells	84	15633	0.019548	0.055633	0.0078694	0.0065013	5.4441e-07	0.349134
DropViz	TH.2_1	Lateral Geniculate Nucleus (LGN)	85	15633	0.063279	0.16959	0.011748	3.6503e-08	9.8778e-16	0.495668
DropViz	SN.3_10	generic SN/VTA glutamatergic neuron	85	15633	0.040324	0.10624	0.013394	0.0013056	2.515e-11	0.272107
DropViz	TH.2_1	Lateral Geniculate Nucleus (LGN)	86	15633	0.068336	0.18315	0.011292	7.3471e-10	9.8778e-16	0.608709
DropViz	SN.3_11	peripeduncular nucleus & posterior intralaminar thalamic nucleus (PP & PIL)	86	15633	0.026849	0.073843	0.010414	0.0049707	4.2484e-09	0.275161
DropViz	TH.2_1	Lateral Geniculate Nucleus (LGN)	87	15633	0.067189	0.18007	0.011301	1.4105e-09	9.8778e-16	0.589832
DropViz	SN.3_12	SN/VTA (SNr)	87	15633	0.032042	0.087488	0.01144	0.0025511	1.1951e-09	0.290641
DropViz	TH.2_1	Lateral Geniculate Nucleus (LGN)	88	15633	0.073448	0.19685	0.01149	8.4244e-11	9.8778e-16	0.671392
DropViz	SN.3_13	SN/VTA (SNr)	88	15633	0.016909	0.045506	0.012016	0.079695	4.1979e-07	0.172271
DropViz	TH.2_1	Lateral Geniculate Nucleus (LGN)	89	15633	0.074073	0.19852	0.011256	2.4173e-11	9.8778e-16	0.707526
DropViz	SN.3_14	red nucleus, magnocellular/parvicellular (RMC/RPC)	89	15633	0.017157	0.046872	0.011987	0.07618	1.4424e-06	0.191436
DropViz	TH.2_1	Lateral Geniculate Nucleus (LGN)	90	15633	0.07017	0.18806	0.011276	2.5097e-10	9.8778e-16	0.639797
DropViz	SN.3_16	GABAergic, K/Na Channel State	90	15633	0.021073	0.058022	0.0094892	0.013192	3.0242e-08	0.249979
DropViz	TH.2_1	Lateral Geniculate Nucleus (LGN)	91	15633	0.073412	0.19675	0.011466	7.8653e-11	9.8778e-16	0.673379
DropViz	SN.3_18	SN/VTA (SNr)	91	15633	0.016769	0.04481	0.011742	0.076636	4.3643e-07	0.175401
DropViz	TH.2_1	Lateral Geniculate Nucleus (LGN)	92	15633	0.071993	0.19295	0.010961	2.6335e-11	9.8778e-16	0.705047
DropViz	SN.3_19	SN/VTA (SNr)	92	15633	0.01914	0.053915	0.0086927	0.013845	3.085e-07	0.285483
DropViz	TH.2_1	Lateral Geniculate Nucleus (LGN)	93	15633	0.064887	0.1739	0.011587	1.0901e-08	9.8778e-16	0.530647
DropViz	SN.3_3	generic SN/VTA GABAergic neuron	93	15633	0.040006	0.10645	0.013796	0.0018691	1.1655e-10	0.274664
DropViz	TH.2_1	Lateral Geniculate Nucleus (LGN)	94	15633	0.073311	0.19648	0.010966	1.1927e-11	9.8778e-16	0.727972
DropViz	SN.3_6	Supramammillary Nucleus (SuM)	94	15633	0.018825	0.052024	0.010054	0.030587	1.3877e-06	0.258542
DropViz	TH.2_1	Lateral Geniculate Nucleus (LGN)	95	15633	0.068139	0.18262	0.012049	7.9411e-09	9.8778e-16	0.539816
DropViz	SN.3_9	peripeduncular nucleus & posterior intralaminar thalamic nucleus (PP & PIL)	95	15633	0.021508	0.060281	0.010828	0.023508	1.5743e-09	0.185028
DropViz	TH.2_1	Lateral Geniculate Nucleus (LGN)	96	15633	0.10657	0.28562	0.019955	4.7037e-08	9.8778e-16	0.48833
DropViz	TH.2_10	Non-anterior nuclei	96	15633	-0.028672	-0.076471	0.019205	0.93226	6.4655e-10	0.00331501
DropViz	TH.2_1	Lateral Geniculate Nucleus (LGN)	97	15633	0.096623	0.25896	0.015525	2.4934e-10	9.8778e-16	0.639986
DropViz	TH.2_11	Non-anterior nuclei	97	15633	-0.019587	-0.052678	0.014646	0.90943	1.5451e-07	0.00605351
DropViz	TH.2_1	Lateral Geniculate Nucleus (LGN)	98	15633	0.067036	0.17966	0.021049	0.00072607	9.8778e-16	0.209194
DropViz	TH.2_2	Reuniens thalamic nucleus?	98	15633	0.016285	0.043385	0.021568	0.22511	1.2797e-13	0.0502296
DropViz	TH.2_1	Lateral Geniculate Nucleus (LGN)	99	15633	0.066284	0.17765	0.019722	0.00038943	9.8778e-16	0.227224
DropViz	TH.2_3	Parafasicular nucleus (PF)	99	15633	0.016982	0.04572	0.019564	0.19269	2.0962e-13	0.0564055
DropViz	TH.2_1	Lateral Geniculate Nucleus (LGN)	100	15633	0.06957	0.18646	0.015726	4.8819e-06	9.8778e-16	0.353968
DropViz	TH.2_4	Anterior thalamus	100	15633	0.01488	0.040153	0.015677	0.17128	1.317e-11	0.0704287
DropViz	TH.2_1	Lateral Geniculate Nucleus (LGN)	101	15633	0.080308	0.21524	0.012783	1.7164e-10	9.8778e-16	0.650794
DropViz	TH.2_5	Anterodorsal thalamic nucleus	101	15633	0.00092946	0.0025301	0.011243	0.46706	5.6824e-07	0.0529388
DropViz	TH.2_1	Lateral Geniculate Nucleus (LGN)	102	15633	0.075252	0.20168	0.018278	1.929e-05	9.8778e-16	0.314199
DropViz	TH.2_6	Lateral dorsal thalamic nuclei (LD)	102	15633	0.0064697	0.017239	0.017244	0.35376	5.1024e-12	0.0399648
DropViz	TH.2_1	Lateral Geniculate Nucleus (LGN)	103	15633	0.0889	0.23826	0.015152	2.2646e-09	9.8778e-16	0.576129
DropViz	TH.2_7	Parafasicular nucleus (PF)	103	15633	-0.010266	-0.027471	0.014488	0.76071	3.2522e-08	0.0158632
DropViz	TH.2_1	Lateral Geniculate Nucleus (LGN)	104	15633	0.098035	0.26274	0.017435	9.571e-09	9.8778e-16	0.534413
DropViz	TH.2_8	Neuron.Slc17a6.Rora.Cbln2	104	15633	-0.020184	-0.054001	0.016721	0.88631	4.6928e-09	0.00629332
DropViz	TH.2_1	Lateral Geniculate Nucleus (LGN)	105	15633	0.073794	0.19778	0.015609	1.1461e-06	9.8778e-16	0.395911
DropViz	TH.2_9	Cadm2 state	105	15633	0.0078979	0.021093	0.013064	0.27275	7.1585e-11	0.0556161
DropViz	TH.2_1	Lateral Geniculate Nucleus (LGN)	106	15633	0.063229	0.16946	0.012223	1.168e-07	9.8778e-16	0.462006
DropViz	TH.3_10	Anterior pretectal nucleus (APT)	106	15633	0.031292	0.084439	0.011955	0.0044338	2.4658e-11	0.221834
DropViz	TH.2_1	Lateral Geniculate Nucleus (LGN)	107	15633	0.067091	0.17981	0.011295	1.4577e-09	9.8778e-16	0.588879
DropViz	TH.3_11	Neuron.Gad1Gad2.Ttn	107	15633	0.02482	0.070016	0.008774	0.0023396	1.0671e-09	0.293237
DropViz	TH.2_1	Lateral Geniculate Nucleus (LGN)	108	15633	0.072778	0.19505	0.011908	5.0607e-10	9.8778e-16	0.619499
DropViz	TH.3_3	Zona incerta (ZI)	108	15633	0.017641	0.047151	0.013343	0.093085	7.7217e-08	0.144977
DropViz	TH.2_1	Lateral Geniculate Nucleus (LGN)	109	15633	0.068948	0.18479	0.011548	1.2089e-09	9.8778e-16	0.594296
DropViz	TH.3_6	Periacqueductal gray (PAG) (or adjacent APTD)	109	15633	0.026132	0.071113	0.011878	0.013908	6.5301e-09	0.226844
DropViz	TH.2_1	Lateral Geniculate Nucleus (LGN)	110	15633	0.062054	0.16631	0.012569	4.0122e-07	9.8778e-16	0.426289
DropViz	TH.3_8	Neuron.Gad1Gad2.Col25a1	110	15633	0.036296	0.094944	0.014169	0.0052136	8.468e-12	0.206179
DropViz	TH.2_1	Lateral Geniculate Nucleus (LGN)	111	15633	0.055478	0.14869	0.012936	9.0403e-06	9.8778e-16	0.336135
DropViz	TH.3_9	Habenula (inferomedial and lateral)	111	15633	0.039724	0.10553	0.012454	0.00071401	6.4178e-14	0.238489
DropViz	TH.3_9	Habenula (inferomedial and lateral)	112	15633	0.047	0.12486	0.012213	5.9707e-05	6.4178e-14	0.320177
DropViz	GP.2_15	ventral GP (vGP)	112	15633	0.047031	0.1251	0.013339	0.00021166	2.1505e-13	0.290063
DropViz	TH.3_9	Habenula (inferomedial and lateral)	113	15633	0.051061	0.13565	0.012704	2.9324e-05	6.4178e-14	0.343584
DropViz	GP.2_3	Substantia Innominata (SI), dorsal, bordering GP	113	15633	0.037239	0.099557	0.013909	0.0037155	6.236e-12	0.216864
DropViz	TH.3_9	Habenula (inferomedial and lateral)	114	15633	0.052317	0.13899	0.012212	9.2308e-06	6.4178e-14	0.381635
DropViz	GP.2_8	Substantia Innominata (SI)	114	15633	0.034945	0.094966	0.012489	0.0025737	1.3655e-11	0.238335
DropViz	TH.3_9	Habenula (inferomedial and lateral)	115	15633	0.053261	0.14149	0.01283	1.6621e-05	6.4178e-14	0.362274
DropViz	SN.3_10	generic SN/VTA glutamatergic neuron	115	15633	0.035674	0.093989	0.015192	0.0094395	2.515e-11	0.191052
DropViz	TH.3_9	Habenula (inferomedial and lateral)	116	15633	0.053122	0.14112	0.012153	6.2263e-06	6.4178e-14	0.394597
DropViz	TH.3_10	Anterior pretectal nucleus (APT)	116	15633	0.033637	0.090766	0.012346	0.0032229	2.4658e-11	0.234893
DropViz	TH.3_9	Habenula (inferomedial and lateral)	117	15633	0.051672	0.13727	0.013374	5.6128e-05	6.4178e-14	0.322212
DropViz	TH.3_8	Neuron.Gad1Gad2.Col25a1	117	15633	0.036187	0.094656	0.015659	0.010425	8.468e-12	0.179
DropViz	GP.2_15	ventral GP (vGP)	118	15633	0.052685	0.14014	0.015415	0.00031642	2.1505e-13	0.276278
DropViz	GP.2_3	Substantia Innominata (SI), dorsal, bordering GP	118	15633	0.034807	0.093055	0.015453	0.012156	6.236e-12	0.170923
DropViz	GP.2_15	ventral GP (vGP)	119	15633	0.054177	0.14411	0.014706	0.00011518	2.1505e-13	0.310924
DropViz	GP.2_8	Substantia Innominata (SI)	119	15633	0.032082	0.087183	0.013771	0.0099176	1.3655e-11	0.184413
DropViz	GP.2_15	ventral GP (vGP)	120	15633	0.055529	0.14771	0.013047	1.0473e-05	2.1505e-13	0.393128
DropViz	TH.3_10	Anterior pretectal nucleus (APT)	120	15633	0.036017	0.097188	0.012135	0.0015017	2.4658e-11	0.266158
GSE60361	CA1PyrInt	Hippocampal CA1 pyramidal interneuron	121	14779	0.3228	0.18457	0.09667	0.00042128	1.5122e-08	0.431619
GSE60361	CA1Pyr1	Hippocampal CA1 pyramidal	121	14779	-0.078041	-0.056797	0.079879	0.8357	2.9809e-06	0.0141069
GSE60361	CA1PyrInt	Hippocampal CA1 pyramidal interneuron	122	14779	0.18281	0.10453	0.049995	0.00012826	1.5122e-08	0.497662
GSE60361	S1PyrL23	Cortical S1 pyramidal layer 2-3	122	14779	0.09963	0.076024	0.045991	0.015153	1.3498e-06	0.30998
GSE74672	Vglut2_11		123	15377	0.12876	0.1202	0.031229	1.8802e-05	1.9913e-09	0.543141
GSE74672	Vglut2_10_Morn4Prrc2a		123	15377	0.083696	0.056194	0.030822	0.0033134	2.8453e-07	0.378823
GSE74672	Vglut2_11		124	15377	0.13454	0.1256	0.032792	2.0519e-05	1.9913e-09	0.538779
GSE74672	Vglut2_12_Mgat4b		124	15377	0.064269	0.040967	0.034841	0.032554	2.0573e-06	0.261557
GSE74672	Vglut2_11		125	15377	0.13387	0.12497	0.030283	4.9603e-06	1.9913e-09	0.609651
GSE74672	Vglut2_17_A930013F10RikPou2f2		125	15377	0.087452	0.039475	0.030931	0.0023503	7.7059e-07	0.430034
GSE76381	NbL2	Lateral neuroblast	126	15377	0.32547	0.13255	0.059243	2.0015e-08	1.3496e-09	0.867962
GSE76381	Gaba2	GABAergic neuron	126	15377	0.23939	0.14814	0.060297	3.6091e-05	2.3043e-06	0.78805

### Sheet: Table 27. MAGMA scRNA cross DS
Supplementary Table 27. Cross dataset conditional analyses of cell types with MAGMA. MODEL: cell types with the same index in this column represent results of conditioning on each other, P: cross-datasets conditional P-value, Cond_dataset: dataset of the conditioned cell type, CDM.BETA-CDM.P: cross-datasets marginal (CDM) beta/standardized beta/standard error/P-value (conditioned on the average expression of the dataset of the other cell type), Marginal P: P-value without conditioning on anything extra, PS: Proportional significance (-log10(P)/-log10(CDM.P)). When CDM.P is NA (due to collinearity), Marginal P was used instead, CDM.PS: Proportional significance when conditioning on the average expression from the other dataset (-log10(CDM.P)/-log10(Marginal.P)).
Dataset	Cell_type	Description	MODEL	NGENES	BETA	BETA_STD	SE	P	Cond_dataset	CDM.BETA	CDM.BETA_STD	CDM.SE	CDM.P	Marginal.P	PS	CDM.PS
DropViz	TH.2_1	Lateral Geniculate Nucleus (LGN)	1	14669	0.071516	0.18912	0.010731	1.3777e-11	GSE60361	0.079527	0.2103	0.010208	3.5769e-15	9.8778e-16	0.751798	0.962757
GSE60361	CA1PyrInt	Hippocampal CA1 pyramidal interneuron	1	14669	0.10781	0.061757	0.044591	0.0078165	DropViz	0.19957	0.11432	0.04248	1.3262e-06	1.5122e-08	0.35849	0.751547
DropViz	TH.2_1	Lateral Geniculate Nucleus (LGN)	2	14669	0.073781	0.19511	0.010589	1.6873e-12	GSE60361	0.079527	0.2103	0.010208	3.5769e-15	9.8778e-16	0.814925	0.962757
GSE60361	S1PyrL23	Cortical S1 pyramidal layer 2-3	2	14669	0.083346	0.063665	0.040911	0.020823	DropViz	0.15926	0.12165	0.039503	2.7847e-05	1.3498e-06	0.369127	0.776053
DropViz	TH.2_1	Lateral Geniculate Nucleus (LGN)	9	15271	0.077887	0.2085	0.011553	8.1274e-12	GSE74672	0.076765	0.2055	0.010049	1.1609e-14	9.8778e-16	0.79583	0.928683
GSE74672	Vglut2_11		9	15271	-0.0068725	-0.0064234	0.03491	0.57803	DropViz	0.10925	0.10211	0.030413	0.00016453	1.9913e-09	0.0629136	0.434871
DropViz	TH.2_1	Lateral Geniculate Nucleus (LGN)	13	15271	0.07004	0.18749	0.010827	5.0995e-11	GSE76381	0.078411	0.2099	0.010244	1.0362e-14	9.8778e-16	0.735988	0.931972
GSE76381	NbL2	Lateral neuroblast	13	15271	0.14733	0.060129	0.061768	0.008539	DropViz	0.27685	0.11299	0.058517	1.1272e-06	1.3496e-09	0.34778	0.67059
DropViz	TH.2_1	Lateral Geniculate Nucleus (LGN)	14	15271	NA	NA	NA	NA	GSE76381	0.078411	0.2099	0.010244	1.0362e-14	9.8778e-16	NA	0.931972
GSE76381	Gaba2	GABAergic neuron	14	15271	NA	NA	NA	NA	DropViz	0.17156	0.10632	0.062136	0.002885	2.3043e-06	NA	0.450532

### Sheet: Table 28. MAGMA AHBA+DropViz
Supplementary Table 28. Evaluation of genes in AHBA (low resolution) and DropViz datasets. 7 brain regions from AHBA (low) and 4 cell types from DropViz were tested with MAGMA. type: type of analysis representing which genes were included in the analysis.
Cell_type	Dataset	NGENES	BETA	BETA_STD	SE	P	type
TH.2_1	DropViz	15633	0.080947	0.21695	0.01018	9.8778e-16	all genes
TH.3_9	DropViz	15633	0.072697	0.19313	0.009804	6.4178e-14	all genes
GP.2_15	DropViz	15633	0.077663	0.20659	0.010708	2.1505e-13	all genes
TH.3_10	DropViz	15633	0.065539	0.17685	0.0099634	2.4658e-11	all genes
TH.2_1	DropViz	11526	0.057575	0.14163	0.011295	1.7515e-07	genes in AHBA
TH.3_9	DropViz	11526	0.052081	0.12605	0.011116	1.415e-06	genes in AHBA
GP.2_15	DropViz	11526	0.056275	0.13369	0.012273	2.2942e-06	genes in AHBA
TH.3_10	DropViz	11526	0.047185	0.11681	0.011222	1.3174e-05	genes in AHBA
TH.2_1	DropViz	4107	0.1783	0.29165	0.027433	4.522e-11	genes not in AHBA
TH.3_9	DropViz	4107	0.13329	0.2319	0.024326	2.2646e-08	genes not in AHBA
GP.2_15	DropViz	4107	0.14581	0.2562	0.027226	4.503e-08	genes not in AHBA
TH.3_10	DropViz	4107	0.13993	0.23481	0.026168	4.7071e-08	genes not in AHBA
TH.2_1	DropViz	4107	0.1783	0.29165	0.027433	4.522e-11	genes not in AHBA
TH.3_9	DropViz	4107	0.13329	0.2319	0.024326	2.2646e-08	genes not in AHBA
GP.2_15	DropViz	4107	0.14581	0.2562	0.027226	4.503e-08	genes not in AHBA
TH.3_10	DropViz	4107	0.13993	0.23481	0.026168	4.7071e-08	genes not in AHBA
Occipital_lobe	AHBA low	13171	0.10671	0.2033	0.017403	4.4905e-10	all genes
Parietal_lobe	AHBA low	13171	0.10746	0.20474	0.017816	8.3709e-10	all genes
Frontal_lobe	AHBA low	13171	0.10509	0.20016	0.01793	2.3567e-09	all genes
Temporal_lobe	AHBA low	13171	0.099624	0.19024	0.017563	7.2006e-09	all genes
Insula	AHBA low	13171	0.096472	0.18465	0.017072	8.1618e-09	all genes
Basal_forebrain	AHBA low	13171	0.16133	0.28946	0.033559	7.7394e-07	all genes
Preoptic_region	AHBA low	13171	0.093943	0.17022	0.021572	6.714e-06	all genes
Occipital_lobe	AHBA low	11526	0.10909	0.20588	0.018646	2.5224e-09	genes in DropViz
Parietal_lobe	AHBA low	11526	0.11015	0.20776	0.01906	3.8553e-09	genes in DropViz
Frontal_lobe	AHBA low	11526	0.10649	0.20069	0.019205	1.5057e-08	genes in DropViz
Temporal_lobe	AHBA low	11526	0.10003	0.18906	0.018787	5.1657e-08	genes in DropViz
Insula	AHBA low	11526	0.096147	0.18205	0.018292	7.4932e-08	genes in DropViz
Basal_forebrain	AHBA low	11526	0.15747	0.27897	0.035727	5.2771e-06	genes in DropViz
Preoptic_region	AHBA low	11526	0.094198	0.16899	0.023065	2.2286e-05	genes in DropViz
Occipital_lobe	AHBA low	1645	0.067281	0.13628	0.064401	0.14816	genes not in DropViz
Parietal_lobe	AHBA low	1645	0.050917	0.10359	0.066812	0.22306	genes not in DropViz
Frontal_lobe	AHBA low	1645	0.06674	0.13603	0.067456	0.16131	genes not in DropViz
Temporal_lobe	AHBA low	1645	0.063234	0.12905	0.066219	0.16988	genes not in DropViz
Insula	AHBA low	1645	0.073627	0.15106	0.063491	0.12318	genes not in DropViz
Basal_forebrain	AHBA low	1645	NA	NA	NA	NA	genes not in DropViz
Preoptic_region	AHBA low	1645	0.13566	0.26193	0.081366	0.047829	genes not in DropViz
Occipital_lobe	AHBA low	1645	0.067281	0.13628	0.064401	0.14816	genes not in DropViz
Parietal_lobe	AHBA low	1645	0.050917	0.10359	0.066812	0.22306	genes not in DropViz
Frontal_lobe	AHBA low	1645	0.06674	0.13603	0.067456	0.16131	genes not in DropViz
Temporal_lobe	AHBA low	1645	0.063234	0.12905	0.066219	0.16988	genes not in DropViz
Insula	AHBA low	1645	0.073627	0.15106	0.063491	0.12318	genes not in DropViz
Basal_forebrain	AHBA low	1645	NA	NA	NA	NA	genes not in DropViz
Preoptic_region	AHBA low	1645	0.13566	0.26193	0.081366	0.047829	genes not in DropViz

### Sheet: Table 29. MAGMA Gene-set
Supplementary Table 29. MAGMA gene-set analysis for 6,089 gene-sets.
Category	Gene set	NGENES	BETA	BETA_STD	SE	P
SynGO_BP	Process in the synapse	795	0.24624	0.048399	0.044468	1.5567e-08
GO_bp	Behavior	591	0.26315	0.044836	0.0524	2.5816e-07
SynGO_BP	Synapse organization	281	0.36846	0.043637	0.076571	7.5316e-07
GO_cc	Synapse part	930	0.19917	0.04219	0.041504	8.0427e-07
GO_cc	Neuron to neuron synapse	341	0.30312	0.039485	0.067128	3.1778e-06
SynGO_CC	Postsynapse	585	0.22627	0.038362	0.051202	4.9821e-06
GO_bp	Regulation of neuron differentiation	633	0.21786	0.038372	0.049784	6.0768e-06
SynGO_CC	Synapse	961	0.17524	0.037704	0.040443	7.3939e-06
GO_bp	Regulation of cell development	903	0.18094	0.037795	0.04195	8.0864e-06
GO_cc	Neuron spine	158	0.4135	0.036837	0.097171	1.0485e-05
GO_bp	Regulation of nervous system development	890	0.17743	0.036808	0.042784	1.6908e-05
GO_bp	Central nervous system neuron differentiation	182	0.40693	0.038883	0.098141	1.6968e-05
GO_bp	Negative regulation of cellular component organization	669	0.18562	0.033579	0.045782	2.5234e-05
GO_mf	Rna binding	1599	0.11856	0.032339	0.029716	3.3218e-05
SynGO_BP	Synapse adhesion between pre- and post-synapse	37	0.92923	0.040182	0.23346	3.4556e-05
GO_bp	Regulation of glutamate receptor signaling pathway	60	0.68966	0.037955	0.17446	3.8738e-05
GO_bp	Regulation of nmda receptor activity	32	0.90754	0.036501	0.23195	4.5825e-05
SynGO_CC	Postsynaptic specialization	297	0.27549	0.033528	0.071602	5.9876e-05
GO_bp	Neuron differentiation	1332	0.13337	0.033448	0.03515	7.4286e-05
GO_cc	Dendritic tree	586	0.19416	0.032944	0.051502	8.1932e-05
GO_bp	Postsynaptic membrane organization	39	0.73368	0.032571	0.19494	8.399e-05
GO_bp	Neurogenesis	1575	0.12157	0.032932	0.032501	9.2167e-05
GO_cc	Somatodendritic compartment	813	0.16142	0.032069	0.044028	0.00012343
SynGO_CC	Presynaptic membrane	127	0.42883	0.034277	0.11762	0.00013371
GO_cc	Intrinsic component of postsynaptic membrane	122	0.42644	0.033412	0.11857	0.00016163
GO_bp	Locomotory behavior	196	0.31924	0.031644	0.089239	0.00017405
GO_bp	Negative regulation of nervous system development	297	0.25824	0.031429	0.07249	0.00018416
GO_bp	Adult behavior	143	0.38057	0.032266	0.10718	0.00019252
SynGO_CC	Integral component of presynaptic membrane	113	0.43378	0.032717	0.12324	0.00021638
SynGO_CC	Postsynaptic density membrane	101	0.46665	0.033286	0.1328	0.0002212
GO_bp	Regulation of synapse structure or activity	228	0.28378	0.030314	0.081437	0.000247
GO_bp	Central nervous system development	964	0.13844	0.029829	0.040961	0.0003636
GO_cc	Intrinsic component of synaptic membrane	167	0.3412	0.031242	0.1016	0.00039275
GO_bp	Ventricular system development	28	0.80321	0.030222	0.23997	0.00040904
GO_bp	Regulation of cation channel activity	164	0.33105	0.030042	0.098906	0.00040914
SynGO_CC	Presynapse	475	0.1915	0.029339	0.057326	0.00041897
GO_cc	Neuron part	1696	0.10426	0.029211	0.031239	0.00042354
GO_bp	Negative regulation of synaptic transmission	69	0.51562	0.030423	0.15456	0.00042579
GO_bp	Regulation of neuron projection development	478	0.18828	0.028934	0.056624	0.00044285
GO_bp	Retinal ganglion cell axon guidance	21	1.008	0.032851	0.3037	0.00045255
GO_cc	Nucleolus	903	0.12997	0.027149	0.03926	0.00046638
GO_bp	Negative regulation of neuron differentiation	217	0.27848	0.02903	0.084219	0.00047308
GO_bp	Neuron cellular homeostasis	35	0.67442	0.028366	0.20595	0.00052989
SynGO_CC	Postsynaptic density	241	0.25546	0.028047	0.078126	0.00053908
GO_mf	Neurotransmitter receptor activity	113	0.41308	0.031156	0.12654	0.00054947
GO_cc	Gaba ergic synapse	74	0.51999	0.03177	0.15948	0.00055686
SynGO_BP	Synaptic signaling	167	0.32129	0.029419	0.098826	0.00057585
GO_bp	Regulation of trans synaptic signaling	432	0.19858	0.029047	0.061104	0.00057829
GO_bp	Negative regulation of cell development	321	0.22529	0.028488	0.069835	0.0006286
GO_bp	Regulation of synaptic plasticity	181	0.29318	0.027938	0.090998	0.00063798
GO_bp	Glutamate receptor signaling pathway	96	0.43585	0.030313	0.1358	0.00066629
GO_cc	Axon part	375	0.20515	0.027998	0.064081	0.0006851
GO_cc	Excitatory synapse	48	0.58958	0.02903	0.18425	0.00068856
SynGO_BP	Synapse assembly	86	0.44575	0.02935	0.14005	0.00073071
SynGO_CC	Integral component of postsynaptic density membrane	82	0.47712	0.03068	0.15075	0.00077649
GO_bp	Cognition	292	0.22906	0.027645	0.072738	0.00082022
GO_cc	Intrinsic component of postsynaptic specialization membrane	77	0.45983	0.028655	0.14638	0.00084251
GO_bp	Negative regulation of neuron apoptotic process	145	0.31528	0.026915	0.10091	0.00089275
GO_cc	Neuron projection	1290	0.11092	0.027406	0.035521	0.00089769
GO_bp	Regulation of cell morphogenesis involved in differentiation	294	0.22541	0.027296	0.072316	0.00091498
GO_bp	Synaptic membrane adhesion	28	0.83316	0.031348	0.2678	0.00093352
SynGO_BP	Trans-synaptic signaling	165	0.30863	0.028091	0.09925	0.0009382
GO_cc	Golgi membrane	731	0.14161	0.026735	0.045773	0.00098964
GO_mf	Sequence specific dna binding	1092	0.12021	0.027473	0.038926	0.0010087
GO_bp	Central nervous system neuron development	80	0.45296	0.02877	0.1495	0.0012251
SynGO_BP	Chemical synaptic transmission	140	0.31806	0.026684	0.10571	0.0013125
GO_bp	Peptidyl serine modification	306	0.21307	0.026315	0.071112	0.0013685
GO_mf	Dna binding transcription factor binding	336	0.1976	0.025553	0.066251	0.0014311
GO_bp	Positive regulation of synapse assembly	69	0.47951	0.028293	0.16143	0.0014894
GO_cc	Main axon	68	0.47343	0.027732	0.15963	0.0015117
GO_cc	Heterochromatin	77	0.3955	0.024647	0.13339	0.0015157
GO_bp	Receptor clustering	54	0.46623	0.024345	0.15746	0.0015354
Canonical_Pathways	Reactome nitric oxide stimulates guanylate cyclase	22	0.87119	0.02906	0.29495	0.0015719
GO_mf	Glucuronosyltransferase activity	32	0.75098	0.030204	0.25465	0.0015959
GO_bp	Negative regulation of organelle organization	367	0.17925	0.024207	0.060825	0.0016062
GO_mf	G protein coupled neurotransmitter receptor activity	39	0.61545	0.027322	0.20893	0.0016131
GO_bp	Learning	142	0.30091	0.025423	0.10285	0.0017202
GO_bp	Central nervous system projection neuron axonogenesis	25	0.80796	0.028728	0.27655	0.0017437
GO_bp	Long term memory	33	0.63033	0.025744	0.21653	0.0018031
GO_bp	Neuron projection guidance	271	0.22743	0.026457	0.078347	0.0018513
GO_mf	Sequence specific double stranded dna binding	847	0.12734	0.025799	0.043877	0.001855
GO_bp	Chemical synaptic transmission postsynaptic	108	0.34655	0.025557	0.11998	0.0019381
GO_bp	Regulation of cell differentiation	1761	0.08756	0.024953	0.03048	0.0020371
GO_mf	Double stranded dna binding	938	0.11841	0.025185	0.041264	0.0020576
GO_bp	Regulation of membrane potential	419	0.18189	0.026211	0.063481	0.0020858
SynGO_CC	Presynaptic active zone membrane	56	0.51514	0.027392	0.18045	0.0021556
GO_mf	Double stranded rna binding	74	0.38407	0.023465	0.13606	0.0023834
GO_mf	Signal sequence binding	45	0.48515	0.023132	0.1725	0.0024611
GO_bp	Response to amyloid beta	39	0.60257	0.02675	0.21652	0.0026955
SynGO_CC	Integral component of presynaptic active zone membrane	45	0.55124	0.026282	0.19962	0.0028809
GO_bp	Negative regulation of chromosome organization	138	0.2668	0.022224	0.096672	0.0028948
GO_bp	Cellular response to camp	53	0.47428	0.024536	0.172	0.0029156
SynGO_CC	Integral component of postsynaptic membrane	93	0.38478	0.026342	0.13965	0.0029343
GO_bp	Negative regulation of chromatin organization	59	0.41258	0.022516	0.15028	0.0030249
GO_bp	Membrane organization	806	0.11815	0.023375	0.043063	0.0030418
GO_cc	Intrinsic component of postsynaptic density membrane	54	0.49122	0.02565	0.17938	0.0030902
GO_mf	Rna polymerase ii specific dna binding transcription factor binding	265	0.20113	0.023141	0.073522	0.0031161
GO_mf	Chromatin binding	527	0.14768	0.023799	0.054109	0.0031768
GO_cc	Cell body	554	0.14196	0.023439	0.052171	0.0032576
SynGO_BP	Regulation of presynaptic membrane potential	41	0.55774	0.025386	0.20566	0.0033473
GO_bp	Multi organism behavior	68	0.42753	0.025043	0.15812	0.0034312
GO_bp	Rhythmic process	277	0.19976	0.02349	0.07398	0.003469
GO_bp	Central nervous system neuron axonogenesis	35	0.60623	0.025498	0.22531	0.0035688
GO_bp	Regulation of cell morphogenesis	472	0.15405	0.023529	0.057295	0.0035891
GO_mf	Regulatory region nucleic acid binding	921	0.11209	0.023633	0.041726	0.0036168
GO_bp	Positive regulation of rna biosynthetic process	1574	0.085433	0.023137	0.031842	0.0036509
GO_bp	Synaptic transmission glutamatergic	92	0.36562	0.024896	0.1366	0.0037234
GO_bp	Rrna metabolic process	201	0.20406	0.020481	0.076395	0.0037828
GO_bp	Cell morphogenesis involved in differentiation	725	0.12557	0.023612	0.047176	0.0038916
GO_bp	Positive regulation of gene expression	1902	0.077413	0.022837	0.029138	0.0039477
GO_bp	Adherens junction organization	139	0.28581	0.023893	0.10782	0.0040172
SynGO_CC	Postsynaptic membrane	108	0.34318	0.025308	0.12952	0.004033
GO_mf	Proximal promoter sequence specific dna binding	528	0.14447	0.023303	0.054624	0.0040908
GO_cc	Chromatin	544	0.13999	0.022911	0.053094	0.0041897
GO_bp	Eye morphogenesis	147	0.28245	0.024277	0.10784	0.0044129
GO_mf	Transcription factor binding	638	0.12496	0.022094	0.047911	0.0045545
GO_bp	Cell part morphogenesis	673	0.1273	0.023096	0.049018	0.0047055
GO_bp	Axon development	504	0.14834	0.023393	0.05714	0.0047178
GO_bp	Forebrain neuron differentiation	54	0.5014	0.026182	0.19382	0.0048448
GO_bp	Regulation of neurotransmitter receptor activity	68	0.40774	0.023884	0.15766	0.0048552
GO_bp	Cell cell adhesion via plasma membrane adhesion molecules	268	0.22185	0.025667	0.085786	0.0048577
GO_bp	Regulation of cellular amide metabolic process	375	0.15827	0.0216	0.061406	0.0049812
GO_bp	Retrograde vesicle mediated transport golgi to endoplasmic reticulum	84	0.33933	0.022083	0.13172	0.0049985
GO_bp	Positive regulation of biosynthetic process	1935	0.074248	0.022073	0.028855	0.0050434
GO_bp	Negative regulation of axonogenesis	68	0.39109	0.022909	0.15199	0.0050438
GO_bp	Camera type eye morphogenesis	111	0.3153	0.023571	0.12286	0.0051441
GO_bp	Adult locomotory behavior	77	0.36661	0.022847	0.14293	0.0051643
GO_bp	Regulation of ion transport	658	0.12695	0.022783	0.049662	0.005294
GO_bp	Negative regulation of ubiquitin dependent protein catabolic process	45	0.44446	0.021191	0.17396	0.0053143
GO_mf	Modification dependent protein binding	138	0.26153	0.021785	0.10247	0.005354
Canonical_Pathways	Reactome intra golgi and retrograde golgi to er traffic	201	0.21425	0.021504	0.083964	0.0053638
SynGO_BP	Postsynaptic modulation of chemical synaptic transmission	22	0.71009	0.023686	0.27877	0.0054336
GO_bp	Neuron fate commitment	68	0.43015	0.025197	0.16922	0.0055146
GO_bp	Ncrna processing	369	0.14742	0.019961	0.058042	0.0055492
GO_cc	Intrinsic component of presynaptic membrane	85	0.36541	0.02392	0.14404	0.0055969
GO_bp	Neuron development	1086	0.098417	0.022435	0.038838	0.0056422
GO_bp	Embryonic hemopoiesis	20	0.80081	0.025471	0.31624	0.0056697
GO_bp	Ncrna metabolic process	446	0.1333	0.019805	0.052769	0.0057695
GO_bp	Protein localization to membrane	604	0.12084	0.020807	0.047846	0.0057794
GO_bp	Postsynapse assembly	31	0.60706	0.024032	0.24085	0.0058635
GO_bp	Protein phosphorylation	1898	0.074276	0.021891	0.029525	0.005944
GO_bp	Positive regulation of cell development	520	0.137	0.021935	0.054525	0.0059973
GO_mf	Protein domain specific binding	686	0.11506	0.021068	0.045877	0.0060756
GO_mf	Hormone receptor binding	183	0.2218	0.021251	0.088465	0.0060898
GO_bp	Ribonucleoprotein complex biogenesis	432	0.13354	0.019533	0.053304	0.0061212
Canonical_Pathways	Reactome platelet homeostasis	85	0.34721	0.022729	0.13884	0.006199
GO_bp	Neuron migration	152	0.27319	0.023874	0.10929	0.0062201
GO_bp	Response to ammonium ion	126	0.2787	0.02219	0.11153	0.0062316
GO_bp	Negative regulation of histone modification	40	0.46231	0.020784	0.18535	0.006316
GO_bp	Cell morphogenesis involved in neuron differentiation	575	0.13198	0.022189	0.053046	0.0064281
GO_bp	Ribosome biogenesis	275	0.16171	0.018949	0.06554	0.0068093
GO_bp	Negative regulation of cell morphogenesis involved in differentiation	95	0.30847	0.021342	0.12512	0.0068475
SynGO_BP	Postsynaptic process involved in chemical synaptic transmission	23	0.67392	0.022985	0.27423	0.0070008
GO_bp	Positive regulation of neuron differentiation	353	0.1625	0.02153	0.066189	0.0070473
GO_bp	Nucleotide transport	22	0.57193	0.019078	0.23362	0.0071846
GO_mf	3 5 exonuclease activity	53	0.38538	0.019937	0.15749	0.0072072
SynGO_BP	Process in the postsynapse	179	0.23593	0.022358	0.096463	0.0072321
GO_bp	Positive regulation of developmental process	1316	0.086379	0.021542	0.035327	0.0072444
GO_bp	Positive regulation of cell differentiation	933	0.10232	0.021708	0.041869	0.0072705
GO_bp	Forebrain generation of neurons	66	0.40636	0.023452	0.16632	0.0072836
GO_bp	Feeding behavior	101	0.3212	0.022911	0.13157	0.0073208
GO_bp	Cellular component maintenance	53	0.39562	0.020467	0.1629	0.0075849
GO_bp	Motor neuron axon guidance	24	0.62293	0.021702	0.2566	0.0076034
GO_bp	Negative regulation of neural precursor cell proliferation	21	0.66243	0.021589	0.27292	0.007613
Canonical_Pathways	Reactome regulation of gene expression in beta cells	21	0.61075	0.019905	0.25201	0.0076909
GO_mf	Neuropeptide receptor activity	49	0.47833	0.023796	0.19756	0.0077404
GO_bp	Embryonic eye morphogenesis	34	0.55737	0.023106	0.23055	0.0078165
GO_cc	Glutamatergic synapse	351	0.16232	0.021446	0.067208	0.0078692
GO_bp	Cerebral cortex development	110	0.30921	0.023012	0.12817	0.0079269
GO_cc	Microtubule plus end	20	0.70265	0.022349	0.29151	0.0079725
SynGO_BP	Process in the presynapse	238	0.19096	0.020836	0.07925	0.0079903
GO_bp	Negative regulation of histone methylation	21	0.63477	0.020688	0.26426	0.0081571
GO_bp	Actin filament bundle organization	150	0.24211	0.021019	0.10089	0.0082105
GO_bp	Response to organic cyclic compound	901	0.099908	0.020847	0.041682	0.0082729
GO_bp	Regulation of axonogenesis	180	0.22671	0.021544	0.094699	0.0083386
GO_bp	Membrane biogenesis	34	0.50436	0.020908	0.21071	0.0083464
GO_bp	Regulation of long term neuronal synaptic plasticity	26	0.59333	0.021514	0.24831	0.0084411
GO_mf	Peptide binding	277	0.18165	0.021362	0.076125	0.0085158
GO_bp	Regulation of cell projection organization	649	0.11499	0.020499	0.048218	0.0085494
GO_cc	Axon initial segment	20	0.73279	0.023307	0.30731	0.008556
GO_bp	Rna methylation	79	0.27513	0.017366	0.11546	0.0085945
GO_bp	Regulation of anatomical structure size	490	0.13432	0.020894	0.056452	0.0086753
GO_cc	Intrinsic component of organelle membrane	374	0.14708	0.020048	0.061842	0.0087
GO_bp	Regulation of alcohol biosynthetic process	74	0.30777	0.018804	0.12975	0.0088513
GO_bp	Memory	115	0.27788	0.021142	0.11752	0.0090307
GO_bp	Clathrin dependent endocytosis	40	0.41367	0.018598	0.17507	0.0090724
GO_mf	Amide binding	335	0.15961	0.02061	0.067704	0.0092058
GO_bp	Peripheral nervous system development	76	0.33723	0.020879	0.14315	0.0092462
GO_bp	Cellular component morphogenesis	1109	0.090236	0.020774	0.038364	0.0093391
GO_bp	Skeletal muscle cell differentiation	66	0.34194	0.019734	0.14545	0.0093695
GO_mf	Bhlh transcription factor binding	27	0.57497	0.021245	0.24465	0.0093886
GO_bp	Negative regulation of gene expression epigenetic	123	0.24786	0.019499	0.10573	0.0095385
GO_bp	Regulation of transport	1780	0.070854	0.02029	0.030278	0.009644
GO_mf	Camp binding	23	0.61708	0.021046	0.26396	0.009705
GO_bp	Regulation of cellular component size	361	0.15013	0.02011	0.064257	0.009742
GO_mf	Dna binding transcription factor activity	1669	0.077435	0.021538	0.033164	0.0097801
GO_bp	Regulation of calcium ion transport into cytosol	98	0.29806	0.020943	0.12767	0.0097901
GO_bp	Negative regulation of receptor mediated endocytosis	22	0.55514	0.018518	0.23836	0.0099354
GO_bp	Negative regulation of neuron death	201	0.19619	0.019692	0.084346	0.010013
GO_bp	Cellular amide metabolic process	931	0.091337	0.019358	0.039289	0.010048
GO_bp	Regulation of organelle organization	1233	0.08066	0.019515	0.034728	0.010105
GO_bp	Dendrite development	219	0.1945	0.020367	0.08381	0.010156
GO_bp	Neuron death	336	0.15077	0.019497	0.065015	0.010204
GO_bp	Serotonin receptor signaling pathway	37	0.4908	0.021223	0.21212	0.010345
GO_bp	Regulation of endocytosis	193	0.19143	0.018831	0.082765	0.010369
GO_bp	Cell junction organization	285	0.17608	0.020999	0.076131	0.010372
Canonical_Pathways	Pid foxo pathway	49	0.43915	0.021847	0.19032	0.010519
GO_bp	Mitochondrial membrane organization	126	0.23405	0.018634	0.10152	0.010576
GO_bp	Positive regulation of endocytosis	93	0.27263	0.018664	0.11852	0.01072
Canonical_Pathways	Kegg maturity onset diabetes of the young	25	0.54452	0.019361	0.2376	0.010965
GO_bp	Negative regulation of biosynthetic process	1492	0.074644	0.019726	0.032571	0.010967
GO_bp	Regulation of behavior	67	0.35415	0.020592	0.15485	0.0111
GO_bp	Regulation of ion transmembrane transport	455	0.13678	0.020521	0.059826	0.011124
GO_bp	Regulation of amyloid beta formation	21	0.6607	0.021533	0.28977	0.011306
GO_bp	Peptide biosynthetic process	632	0.10513	0.018504	0.046183	0.011415
GO_bp	Epithelial cilium movement	23	0.60344	0.020581	0.2652	0.011447
GO_bp	Multicellular organismal response to stress	73	0.32518	0.019733	0.14298	0.01148
GO_bp	Response to anesthetic	72	0.32973	0.019872	0.14511	0.011541
SynGO_BP	Regulation of postsynaptic membrane potential	54	0.42494	0.022189	0.18735	0.011665
GO_bp	Ribonucleotide catabolic process	31	0.50007	0.019797	0.22051	0.011676
GO_mf	Serotonin receptor activity	32	0.50973	0.020501	0.22479	0.011683
GO_bp	Histone phosphorylation	38	0.45235	0.019823	0.20024	0.011947
Canonical_Pathways	Reactome neuronal system	408	0.14514	0.020644	0.064286	0.011988
GO_cc	Dendritic shaft	35	0.44725	0.018811	0.19826	0.012046
SynGO_BP	Modulation of chemical synaptic transmission	81	0.30239	0.019326	0.13421	0.012134
GO_bp	Negative regulation of proteasomal ubiquitin dependent protein catabolic process	32	0.45334	0.018233	0.20167	0.012296
GO_bp	Synaptic transmission gabaergic	45	0.44224	0.021085	0.19742	0.012548
GO_cc	Neuron projection terminus	137	0.23443	0.019457	0.10483	0.012673
GO_mf	Transcription coactivator activity	315	0.15012	0.018807	0.067153	0.012699
GO_bp	Chromosome organization	1154	0.079811	0.01872	0.035725	0.012747
GO_bp	Mitochondrion organization	510	0.11152	0.017688	0.049938	0.012774
GO_bp	Head development	758	0.10259	0.019709	0.045983	0.012843
GO_bp	Sensory perception of pain	104	0.28134	0.020362	0.12618	0.012893
Canonical_Pathways	Reactome copi dependent golgi to er retrograde traffic	98	0.26035	0.018294	0.11678	0.0129
GO_bp	Virion assembly	38	0.39708	0.017401	0.17849	0.013059
GO_bp	Amide biosynthetic process	756	0.095191	0.018264	0.042863	0.013188
GO_cc	Axon	600	0.11459	0.019667	0.051627	0.013231
GO_bp	Modulation of excitatory postsynaptic potential	40	0.46233	0.020785	0.2084	0.013269
GO_bp	Positive regulation of muscle hypertrophy	31	0.53536	0.021194	0.24186	0.013437
GO_bp	Positive regulation of nervous system development	518	0.12271	0.019611	0.055441	0.013441
Canonical_Pathways	Pid glypican 1pathway	27	0.54984	0.020316	0.24892	0.013597
Canonical_Pathways	Reactome protein protein interactions at synapses	88	0.3092	0.020593	0.14028	0.013763
GO_bp	Macromolecule catabolic process	1332	0.072442	0.018168	0.032878	0.013791
SynGO_CC	Integral component of postsynaptic specialization membrane	40	0.45687	0.02054	0.2081	0.014073
Canonical_Pathways	Kegg rna degradation	57	0.33349	0.01789	0.15215	0.014202
GO_bp	Negative regulation of catabolic process	285	0.15938	0.019007	0.07276	0.014254
GO_bp	Regulation of synaptic transmission glutamatergic	69	0.34867	0.020573	0.15924	0.014286
GO_bp	Regulation of receptor signaling pathway via stat	130	0.25111	0.020305	0.11507	0.014556
Canonical_Pathways	Reactome long term potentiation	22	0.58408	0.019483	0.26796	0.014647
Canonical_Pathways	Reactome platelet calcium homeostasis	28	0.51555	0.019398	0.23704	0.014824
GO_bp	Astrocyte differentiation	75	0.29925	0.018406	0.13777	0.014928
GO_bp	Regulation of mrna splicing via spliceosome	93	0.24331	0.016657	0.11206	0.014962
GO_bp	Forebrain development	375	0.14883	0.020312	0.068695	0.015144
Canonical_Pathways	Kegg pentose and glucuronate interconversions	28	0.5976	0.022485	0.27592	0.015167
Canonical_Pathways	Reactome effects of pip2 hydrolysis	26	0.56928	0.020642	0.26291	0.01519
GO_bp	Positive regulation of calcium ion transport into cytosol	54	0.36723	0.019176	0.17048	0.01562
GO_cc	Microtubule end	28	0.5195	0.019547	0.24205	0.015934
GO_bp	Regulation of transporter activity	259	0.16929	0.019259	0.078892	0.015948
Canonical_Pathways	Reactome a tetrasaccharide linker sequence is required for gag synthesis	26	0.46052	0.016698	0.21535	0.016247
GO_cc	Ampa glutamate receptor complex	27	0.53169	0.019645	0.2497	0.016622
GO_bp	Regulation of steroid metabolic process	114	0.23078	0.017482	0.1084	0.016636
GO_bp	Cell fate determination	42	0.43824	0.020188	0.20591	0.016663
GO_bp	Cellular macromolecule catabolic process	1105	0.07571	0.0174	0.035587	0.016697
GO_bp	Negative regulation of neuron projection development	148	0.2117	0.018257	0.09959	0.016772
Canonical_Pathways	Reactome the role of nef in hiv 1 replication and disease pathogenesis	28	0.44528	0.016754	0.20971	0.016871
GO_bp	Macromolecule methylation	298	0.13952	0.017008	0.065716	0.016879
GO_mf	Passive transmembrane transporter activity	446	0.13109	0.019475	0.061835	0.017013
GO_bp	Response to ethanol	125	0.22781	0.018066	0.10747	0.017019
Canonical_Pathways	Reactome golgi to er retrograde transport	132	0.21172	0.01725	0.10001	0.017138
GO_bp	Long term synaptic depression	30	0.50679	0.019737	0.23949	0.017174
GO_bp	Homeostasis of number of cells within a tissue	30	0.52423	0.020416	0.24844	0.017434
GO_mf	Rna methyltransferase activity	65	0.26341	0.015086	0.12488	0.017464
GO_mf	Kinesin binding	41	0.35455	0.016137	0.16822	0.017538
GO_mf	Postsynaptic neurotransmitter receptor activity	52	0.40626	0.020818	0.19276	0.017543
GO_bp	Cell cell signaling	1620	0.06874	0.018863	0.032619	0.017551
GO_bp	Cranial nerve morphogenesis	28	0.54932	0.020669	0.26071	0.017564
GO_bp	Neuron projection organization	83	0.28021	0.018127	0.13301	0.017583
GO_bp	Ovulation cycle	68	0.33432	0.019583	0.15884	0.017665
GO_bp	Regulation of peptidyl serine phosphorylation	136	0.22427	0.018546	0.10669	0.017781
GO_mf	Cyclic nucleotide binding	36	0.41414	0.017665	0.19759	0.018051
GO_cc	Basal plasma membrane	34	0.41444	0.017181	0.1978	0.018081
Canonical_Pathways	Reactome deadenylation dependent mrna decay	56	0.30395	0.016162	0.14528	0.018217
GO_mf	Neuropeptide receptor binding	28	0.51343	0.019318	0.24575	0.018352
Canonical_Pathways	Kegg pancreatic cancer	71	0.3049	0.018248	0.14601	0.018394
GO_bp	Organic cyclic compound catabolic process	597	0.10082	0.017262	0.048381	0.01859
GO_bp	Negative regulation of cellular catabolic process	231	0.16645	0.017896	0.079916	0.018641
GO_bp	Retina morphogenesis in camera type eye	49	0.37393	0.018602	0.17971	0.018733
GO_mf	Histone demethylase activity	24	0.53492	0.018636	0.25776	0.018987
GO_bp	Calcium ion transmembrane transport	306	0.1464	0.018082	0.070777	0.019303
GO_bp	Rna modification	160	0.17506	0.015693	0.08496	0.019681
GO_bp	Negative regulation of protein modification process	566	0.1071	0.017869	0.051984	0.019694
GO_bp	Regulation of developmental growth	317	0.14929	0.018762	0.072473	0.019707
GO_bp	Regulation of vacuole organization	39	0.37168	0.0165	0.18049	0.019743
GO_mf	S adenosylmethionine dependent methyltransferase activity	154	0.1783	0.015683	0.086673	0.019844
GO_bp	Inositol lipid mediated signaling	175	0.19276	0.018064	0.093705	0.019847
GO_bp	Intraspecies interaction between organisms	53	0.36435	0.018849	0.17734	0.01997
GO_mf	Transferase activity transferring hexosyl groups	208	0.17467	0.017831	0.085229	0.020215
GO_bp	Response to cocaine	50	0.37709	0.018949	0.18406	0.02025
GO_bp	Negative regulation of rna biosynthetic process	1198	0.07392	0.017645	0.036082	0.020254
GO_bp	Positive regulation of dna binding	61	0.32524	0.018047	0.15887	0.020328
GO_bp	Receptor signaling pathway via stat	151	0.22019	0.01918	0.10757	0.020339
GO_bp	Mitochondrial outer membrane permeabilization	54	0.31879	0.016647	0.15574	0.02034
GO_bp	Response to purine containing compound	154	0.20222	0.017787	0.098803	0.020351
GO_bp	Regulation of cellular component biogenesis	888	0.084671	0.017546	0.041389	0.020399
GO_bp	Methylation	353	0.12244	0.016222	0.059956	0.020575
GO_bp	Hindbrain development	151	0.19919	0.01735	0.097803	0.020851
GO_bp	Regulation of protein modification process	1764	0.06204	0.017694	0.030468	0.020871
GO_bp	Retina development in camera type eye	142	0.20499	0.017319	0.10073	0.020926
GO_bp	Adherens junction assembly	88	0.26915	0.017926	0.13227	0.020942
GO_cc	Mediator complex	36	0.36397	0.015525	0.17938	0.021235
Canonical_Pathways	Reactome vesicle mediated transport	667	0.095318	0.017218	0.04699	0.021263
GO_bp	Cranial nerve development	49	0.38323	0.019065	0.18893	0.021266
SynGO_BP	Ligand-gated ion channel activity involved in regulation of presynaptic membrane potential	23	0.56994	0.019438	0.28265	0.021886
GO_bp	Receptor metabolic process	180	0.17568	0.016695	0.087148	0.021915
GO_bp	Cell fate commitment	250	0.16443	0.018383	0.081612	0.021971
GO_bp	Rna catabolic process	388	0.11806	0.016384	0.058962	0.022633
GO_bp	Chromatin organization	752	0.090214	0.017265	0.045141	0.022838
GO_bp	Ncrna catabolic process	31	0.39754	0.015738	0.19904	0.022905
GO_cc	Nucleoid	44	0.32191	0.015177	0.16122	0.022934
GO_mf	Gated channel activity	335	0.14323	0.018495	0.07174	0.022948
GO_cc	Endosomal part	506	0.10911	0.01724	0.054708	0.023057
GO_bp	Positive regulation of notch signaling pathway	48	0.36319	0.017883	0.18219	0.02311
GO_mf	Cyclic nucleotide phosphodiesterase activity	29	0.4467	0.017105	0.22526	0.023687
GO_bp	Mononuclear cell differentiation	35	0.42123	0.017717	0.21255	0.023761
GO_mf	Rna polymerase ii activating transcription factor binding	42	0.38723	0.017838	0.19585	0.024016
GO_bp	Peptide metabolic process	104	0.23636	0.017106	0.11964	0.024108
GO_mf	Exonuclease activity	78	0.2474	0.015517	0.12526	0.024133
GO_bp	Regulation of small molecule metabolic process	330	0.12543	0.016078	0.063506	0.024134
Canonical_Pathways	Reactome rrna processing in the nucleus and cytosol	189	0.15804	0.015386	0.080094	0.024243
GO_bp	Cellular response to organic cyclic compound	532	0.10607	0.017172	0.053827	0.024399
GO_bp	Response to camp	101	0.23884	0.017036	0.12155	0.02472
GO_mf	Nuclear hormone receptor binding	151	0.1875	0.016332	0.095432	0.024729
SynGO_BP	Postsynaptic specialization assembly	32	0.43553	0.017517	0.22198	0.02489
GO_bp	Regulation of transmembrane transport	536	0.10804	0.017556	0.055135	0.025029
GO_bp	Cell junction assembly	237	0.16271	0.017717	0.083214	0.025279
GO_bp	Negative regulation of supramolecular fiber organization	128	0.20587	0.01652	0.10545	0.025458
GO_bp	Mitotic g2 dna damage checkpoint	20	0.54851	0.017446	0.28106	0.025504
GO_bp	Rna phosphodiester bond hydrolysis exonucleolytic	40	0.33707	0.015154	0.17276	0.025531
GO_mf	Zinc ion binding	793	0.084003	0.016491	0.043162	0.025823
GO_bp	Regulation of system process	572	0.10519	0.01764	0.054068	0.025865
GO_bp	Lipoprotein biosynthetic process	95	0.22453	0.015535	0.11543	0.025889
SynGO_BP	Regulation of synapse assembly	45	0.38166	0.018197	0.19648	0.02605
GO_bp	Mitochondrion localization	42	0.34261	0.015782	0.17646	0.026106
GO_mf	Smad binding	79	0.27971	0.017655	0.14419	0.026203
GO_mf	Methylated histone binding	60	0.30448	0.016757	0.15735	0.026501
Canonical_Pathways	Reactome rrna processing	200	0.15029	0.015047	0.077676	0.026511
GO_bp	Negative regulation of protein kinase b signaling	45	0.32137	0.015322	0.16619	0.026582
GO_bp	Ephrin receptor signaling pathway	87	0.25633	0.016976	0.13266	0.02667
GO_bp	Positive regulation of synaptic transmission	169	0.18811	0.017326	0.097541	0.026903
GO_bp	Metencephalon development	109	0.21562	0.015974	0.11214	0.027261
GO_bp	Dna catabolic process	39	0.35609	0.015808	0.18529	0.027326
GO_bp	Synaptic transmission dopaminergic	30	0.39639	0.015437	0.20626	0.027327
GO_bp	Regulation of supramolecular fiber organization	335	0.12882	0.016634	0.067106	0.027461
GO_cc	Golgi apparatus part	945	0.077333	0.016506	0.040305	0.027519
GO_bp	Cell projection organization	1496	0.06254	0.016548	0.03262	0.027613
GO_bp	Alcohol biosynthetic process	166	0.17293	0.015788	0.090314	0.027767
GO_bp	Establishment of endothelial barrier	40	0.38082	0.017121	0.19894	0.027801
GO_bp	Negative regulation of macroautophagy	30	0.40215	0.015662	0.21026	0.027907
GO_bp	Negative regulation of transcription by rna polymerase ii	812	0.082922	0.016464	0.043386	0.027994
GO_cc	Distal axon	279	0.14274	0.016845	0.074798	0.028181
GO_bp	Regulation of actin filament bundle assembly	92	0.24899	0.016954	0.13059	0.028289
GO_bp	Protein localization to chromatin	28	0.42968	0.016167	0.22551	0.028373
GO_cc	Neuron projection membrane	59	0.32585	0.017783	0.17109	0.028424
GO_cc	Nuclear chromatin	363	0.12244	0.016446	0.064329	0.028505
Canonical_Pathways	Reactome unblocking of nmda receptors glutamate binding and activation	20	0.52981	0.016851	0.27868	0.028648
GO_bp	Organic hydroxy compound biosynthetic process	253	0.14239	0.016012	0.074907	0.028668
GO_mf	Tau protein binding	45	0.33062	0.015764	0.17409	0.028779
GO_bp	Negative regulation of actin filament depolymerization	40	0.36034	0.0162	0.19007	0.028999
GO_bp	Regulation of morphogenesis of a branching structure	56	0.32496	0.017279	0.17175	0.029246
GO_cc	Nuclear outer membrane endoplasmic reticulum membrane network	1070	0.070676	0.015999	0.037375	0.029322
GO_bp	Regulation of histone methylation	64	0.28186	0.016019	0.1491	0.029362
GO_bp	Regulation of actin filament organization	251	0.14912	0.016704	0.07891	0.029405
GO_bp	Telencephalon development	246	0.1603	0.017779	0.084919	0.029538
GO_bp	Regulation of chromatin organization	179	0.16427	0.015567	0.087135	0.02971
GO_bp	Nucleus organization	126	0.18106	0.014416	0.096065	0.029737
SynGO_CC	Postsynaptic specialization membrane	44	0.37272	0.017573	0.19776	0.029742
GO_bp	Regulation of protein localization to membrane	178	0.16873	0.015946	0.089572	0.02981
GO_bp	Phosphatidylinositol 3 kinase signaling	141	0.19316	0.016263	0.10256	0.029825
GO_mf	Catalytic activity acting on a trna	120	0.18974	0.014745	0.1008	0.029899
GO_bp	Antigen processing and presentation of peptide or polysaccharide antigen via mhc class ii	100	0.22786	0.016173	0.12106	0.02991
GO_bp	Regulation of steroid biosynthetic process	86	0.23466	0.015451	0.12476	0.029998
GO_bp	Positive regulation of cellular component organization	1170	0.067693	0.015981	0.035992	0.030009
GO_mf	Extracellular ligand gated ion channel activity	73	0.28873	0.017521	0.15395	0.030372
GO_bp	Gamma aminobutyric acid signaling pathway	24	0.52415	0.018261	0.27962	0.030437
Canonical_Pathways	Reactome glucuronidation	25	0.6658	0.023673	0.35621	0.030811
GO_bp	Negative regulation of protein polymerization	68	0.27253	0.015964	0.14581	0.030811
SynGO_BP	Regulation of presynaptic cytosolic calcium levels	28	0.4562	0.017165	0.24425	0.030907
GO_bp	Presynaptic endocytosis	54	0.2853	0.014898	0.15316	0.031255
GO_bp	Positive regulation of transcription by rna polymerase ii	1164	0.068767	0.016195	0.036962	0.031417
GO_bp	Regulation of actin filament based process	369	0.12305	0.016662	0.066332	0.031796
SynGO_CC	Presynaptic active zone	86	0.25813	0.016997	0.13946	0.032096
Canonical_Pathways	Kegg drug metabolism other enzymes	51	0.33457	0.01698	0.18078	0.032112
GO_bp	Neuron maturation	47	0.36732	0.017897	0.1987	0.032265
GO_bp	Negative regulation of synapse organization	23	0.47306	0.016134	0.25607	0.032353
GO_mf	Polyubiquitin modification dependent protein binding	50	0.30532	0.015343	0.16543	0.032486
GO_bp	Branching involved in blood vessel morphogenesis	30	0.43489	0.016937	0.23629	0.032859
GO_bp	Organonitrogen compound biosynthetic process	1721	0.054829	0.015464	0.029825	0.033015
GO_bp	Regulation of cation transmembrane transport	318	0.13147	0.016548	0.071628	0.033226
GO_mf	Translation regulator activity	131	0.17942	0.014564	0.097967	0.033527
GO_bp	Actin filament depolymerization	53	0.31914	0.01651	0.17435	0.0336
GO_cc	Cell projection part	1431	0.0603	0.015632	0.033017	0.03391
GO_bp	Semaphorin plexin signaling pathway	39	0.36053	0.016005	0.19777	0.034163
GO_cc	Clathrin adaptor complex	28	0.37154	0.01398	0.20398	0.034279
GO_bp	Interleukin 1 beta secretion	49	0.37127	0.01847	0.20405	0.034423
GO_bp	Embryonic camera type eye morphogenesis	26	0.49215	0.017845	0.27072	0.034548
GO_bp	Negative regulation of smooth muscle cell migration	22	0.48686	0.01624	0.26795	0.034618
GO_bp	Neuron fate specification	34	0.42501	0.017619	0.23392	0.034625
GO_bp	Divalent inorganic cation transport	464	0.10367	0.015703	0.057095	0.03471
GO_bp	Negative regulation of transferase activity	263	0.13409	0.01537	0.07388	0.034777
GO_bp	Spinal cord development	104	0.22783	0.016489	0.12562	0.034873
GO_bp	G protein coupled receptor signaling pathway coupled to cyclic nucleotide second messenger	247	0.15252	0.01695	0.084201	0.035048
Canonical_Pathways	Reactome post translational modification: synthesis of gpi anchored proteins	94	0.23047	0.015862	0.12729	0.03511
GO_bp	Response to light stimulus	306	0.12549	0.015499	0.069339	0.03517
GO_bp	Mitotic cytokinetic process	23	0.40767	0.013904	0.22533	0.035216
Canonical_Pathways	Kegg galactose metabolism	27	0.40131	0.014828	0.2219	0.03527
GO_bp	Regulation of anatomical structure morphogenesis	1041	0.070781	0.015816	0.03919	0.03546
Canonical_Pathways	Reactome plasma lipoprotein clearance	33	0.3512	0.014344	0.19452	0.035507
GO_bp	Negative regulation of protein complex assembly	127	0.18648	0.014906	0.1033	0.035523
GO_bp	Rna metabolic process	1060	0.064465	0.014528	0.035738	0.035637
GO_cc	Transporter complex	331	0.12783	0.016409	0.070926	0.035761
GO_mf	Nucleosome binding	79	0.24066	0.01519	0.13369	0.035933
GO_bp	Nerve development	77	0.27668	0.017242	0.15381	0.036027
GO_bp	Adaptation of signaling pathway	18	0.50046	0.015102	0.27835	0.036098
GO_bp	Peptidyl threonine modification	117	0.20984	0.016103	0.11675	0.036155
GO_bp	Positive regulation of histone methylation	38	0.35001	0.015338	0.19489	0.036259
GO_bp	Regulation of substrate adhesion dependent cell spreading	50	0.29706	0.014928	0.16586	0.036651
GO_bp	Cytokinetic process	39	0.30538	0.013557	0.17072	0.036832
GO_mf	Histone binding	186	0.15529	0.014999	0.086872	0.036927
GO_bp	Regulation of protein localization to cell surface	38	0.33454	0.01466	0.18735	0.03709
GO_bp	Posttranscriptional regulation of gene expression	587	0.086857	0.01475	0.048719	0.037317
GO_bp	Modulation of transcription in other organism involved in symbiotic interaction	28	0.42309	0.015919	0.23739	0.037359
GO_bp	Fear response	40	0.33272	0.014958	0.18687	0.037509
GO_bp	Regulation of histone modification	138	0.17535	0.014606	0.098691	0.037814
GO_bp	Positive regulation of cytoskeleton organization	220	0.14466	0.015183	0.081433	0.037839
GO_bp	Negative regulation of cytoskeleton organization	137	0.18109	0.01503	0.10204	0.037985
GO_mf	Quaternary ammonium group binding	26	0.40367	0.014637	0.22747	0.037992
GO_bp	Phototransduction	56	0.27122	0.014422	0.15285	0.038006
GO_cc	Exocytic vesicle	208	0.14805	0.015113	0.083436	0.038006
GO_cc	Pcg protein complex	47	0.30588	0.014904	0.17246	0.038072
Canonical_Pathways	Reactome amyloid fiber formation	100	0.23946	0.016996	0.13517	0.038243
GO_bp	Negative regulation of actin filament polymerization	55	0.28969	0.015266	0.16375	0.038453
GO_mf	Activating transcription factor binding	74	0.26197	0.016006	0.14815	0.038515
Canonical_Pathways	Reactome neurexins and neuroligins	56	0.30656	0.016301	0.17337	0.038519
GO_mf	Rna polymerase ii repressing transcription factor binding	35	0.34552	0.014533	0.19548	0.038577
GO_bp	Regulation of appetite	21	0.51716	0.016855	0.29284	0.038702
Canonical_Pathways	Kegg glycosaminoglycan biosynthesis heparan sulfate	26	0.40804	0.014795	0.23122	0.038816
GO_bp	Regulation of calcium ion transport	235	0.14278	0.015482	0.080947	0.038882
GO_bp	Positive regulation of alcohol biosynthetic process	25	0.39327	0.013983	0.22298	0.038903
GO_bp	Long term synaptic potentiation	86	0.24004	0.015805	0.13615	0.03895
GO_cc	Plasma membrane protein complex	566	0.0946	0.015783	0.053708	0.039097
GO_bp	Detection of light stimulus	70	0.24893	0.014794	0.14137	0.039139
GO_bp	Developmental growth	630	0.089268	0.015687	0.050876	0.03967
GO_bp	Response to nerve growth factor	52	0.30705	0.015735	0.17501	0.039683
GO_mf	Dna binding bending	21	0.46963	0.015306	0.26796	0.039841
GO_bp	Interleukin 1 beta production	79	0.26112	0.016482	0.14911	0.039967
Canonical_Pathways	Reactome rab gefs exchange gtp for gdp on rabs	90	0.22757	0.015327	0.13002	0.040038
GO_bp	Fucosylation	20	0.48092	0.015296	0.27516	0.040259
GO_bp	Golgi vesicle transport	360	0.11041	0.01477	0.063176	0.040274
GO_cc	Clathrin vesicle coat	28	0.36233	0.013633	0.20751	0.040408
GO_bp	Regulation of cellular localization	872	0.072293	0.014851	0.041407	0.040421
GO_bp	Response to virus	319	0.11849	0.014937	0.067884	0.040461
GO_bp	Nitric oxide mediated signal transduction	29	0.41793	0.016003	0.23961	0.040566
GO_bp	G2 dna damage checkpoint	31	0.38496	0.01524	0.22073	0.040585
GO_bp	Chromatin assembly	146	0.19906	0.017051	0.11414	0.040588
GO_mf	Glutamate receptor activity	27	0.44696	0.016515	0.2563	0.040594
GO_bp	Startle response	28	0.40665	0.015301	0.23326	0.040645
GO_bp	Regulation of nucleotide biosynthetic process	35	0.36216	0.015232	0.20811	0.040914
GO_bp	Alternative mrna splicing via spliceosome	72	0.22984	0.013852	0.13208	0.040917
GO_bp	Positive regulation of neuron projection development	266	0.1319	0.015204	0.075924	0.041183
GO_mf	Cation channel activity	314	0.12931	0.016175	0.074467	0.041247
GO_mf	Catalytic activity acting on a glycoprotein	21	0.43152	0.014064	0.24874	0.041393
GO_mf	Exoribonuclease activity	36	0.3227	0.013765	0.18612	0.041482
Canonical_Pathways	Pid s1p s1p2 pathway	24	0.43216	0.015056	0.2493	0.04151
GO_mf	Phospholipid binding	412	0.10601	0.015151	0.06122	0.041678
Canonical_Pathways	Reactome mapk family signaling cascades	297	0.1247	0.015177	0.072083	0.041824
GO_mf	Translation regulator activity nucleic acid binding	101	0.1822	0.012996	0.10535	0.041875
GO_cc	Methyltransferase complex	113	0.18418	0.013891	0.10676	0.042257
GO_mf	Nuclear receptor transcription coactivator activity	66	0.24321	0.014036	0.14101	0.042296
GO_bp	Regulation of neuronal synaptic plasticity	51	0.29576	0.01501	0.17157	0.042381
GO_bp	Schwann cell differentiation	37	0.36099	0.01561	0.20946	0.04241
GO_bp	Amyloid beta formation	27	0.432	0.015962	0.25097	0.042605
GO_bp	Chondroitin sulfate proteoglycan metabolic process	37	0.33432	0.014457	0.19432	0.042682
GO_cc	Receptor complex	394	0.10922	0.015272	0.063484	0.042686
GO_bp	Regulation of circadian rhythm	99	0.2105	0.014866	0.12237	0.042707
GO_bp	Regulation of chromosome organization	329	0.10883	0.013929	0.06329	0.042763
GO_bp	Neuron apoptotic process	232	0.13304	0.014334	0.077386	0.042804
GO_bp	Protein methylation	177	0.15067	0.0142	0.087746	0.042988
GO_bp	Camera type eye development	304	0.12283	0.015122	0.071554	0.04303
GO_bp	Pancreas development	78	0.25511	0.016001	0.14861	0.043032
GO_mf	Peptide hormone receptor binding	20	0.482	0.015331	0.2809	0.0431
GO_cc	Membrane protein complex	1143	0.061933	0.014462	0.036166	0.043415
GO_bp	Negative regulation of cell differentiation	676	0.082575	0.015013	0.048263	0.043554
GO_bp	Protein targeting to membrane	190	0.13978	0.013644	0.081944	0.044026
GO_bp	Ionotropic glutamate receptor signaling pathway	25	0.44039	0.015658	0.25842	0.044187
GO_bp	Negative regulation of cellular protein localization	108	0.19261	0.014204	0.1131	0.044296
GO_bp	Positive regulation of protein export from nucleus	20	0.47046	0.014963	0.2775	0.045013
GO_bp	Cell maturation	174	0.15836	0.014798	0.093456	0.045098
GO_bp	Regulation of chromatin silencing	36	0.32481	0.013855	0.19173	0.045127
GO_bp	Positive regulation of cellular component biogenesis	511	0.091293	0.014494	0.053947	0.045305
GO_bp	Regulation of cell size	174	0.15777	0.014743	0.093327	0.045474
Canonical_Pathways	Reactome heparan sulfate heparin hs gag metabolism	56	0.26802	0.014251	0.15854	0.045476
Canonical_Pathways	Reactome host interactions of hiv factors	134	0.16855	0.013836	0.099728	0.045515
GO_bp	Apoptotic mitochondrial changes	118	0.18056	0.013914	0.10686	0.045557
Canonical_Pathways	Reactome voltage gated potassium channels	43	0.36172	0.01686	0.21456	0.045914
GO_cc	Schaffer collateral ca1 synapse	80	0.2421	0.015377	0.1438	0.046136
SynGO_BP	Protein translation at synapse	56	0.24175	0.012855	0.14365	0.046209
SynGO_BP	Protein translation at postsynapse	56	0.24175	0.012855	0.14365	0.046209
GO_bp	Calcium dependent cell cell adhesion via plasma membrane cell adhesion molecules	47	0.32519	0.015845	0.1933	0.046265
GO_bp	Negative regulation of nucleobase containing compound metabolic process	149	0.15333	0.013268	0.091146	0.04627
GO_bp	Response to alkaloid	106	0.19724	0.014411	0.11745	0.04655
GO_bp	Response to organophosphorus	139	0.17504	0.014633	0.10429	0.046646
Canonical_Pathways	Kegg mtor signaling pathway	53	0.28194	0.014586	0.16849	0.047139
GO_bp	Circadian rhythm	194	0.14651	0.014449	0.087708	0.047424
GO_bp	Positive regulation of potassium ion transport	46	0.32062	0.015455	0.19213	0.047592
GO_bp	Negative regulation of developmental process	905	0.06999	0.014635	0.041965	0.047685
GO_bp	Regulation of autophagosome assembly	33	0.3253	0.013286	0.19547	0.048048
GO_bp	Dendrite morphogenesis	138	0.17718	0.014759	0.10651	0.048116
GO_bp	Positive regulation of interferon gamma production	65	0.25683	0.01471	0.15451	0.048236
GO_bp	Vacuole organization	158	0.15626	0.01392	0.09412	0.048444
GO_mf	Gaba receptor activity	21	0.53478	0.017429	0.32267	0.048733
GO_bp	Negative regulation of protein localization to membrane	29	0.38293	0.014663	0.23126	0.048885
Canonical_Pathways	Reactome regulation of cholesterol biosynthesis by srebp srebf	55	0.25718	0.013553	0.15557	0.049162
GO_bp	Interleukin 1 secretion	56	0.31507	0.016753	0.19108	0.049596
GO_cc	Kinesin complex	53	0.2543	0.013156	0.15428	0.049657
GO_mf	Rna polymerase ii general transcription initiation factor binding	20	0.43771	0.013922	0.26559	0.049677
Canonical_Pathways	Reactome adherens junctions interactions	33	0.40756	0.016646	0.24734	0.049707
GO_bp	Response to nitrogen compound	948	0.067353	0.014398	0.040883	0.04974
GO_bp	Regulation of cholesterol biosynthetic process	43	0.27655	0.01289	0.16791	0.049785
Canonical_Pathways	Pid reelin pathway	28	0.38003	0.014299	0.23077	0.049812
GO_cc	Catenin complex	29	0.41399	0.015852	0.25211	0.050295
GO_bp	Regulation of muscle hypertrophy	58	0.28315	0.015322	0.17259	0.05045
GO_bp	Regulation of fatty acid metabolic process	48	0.25311	0.012463	0.15436	0.050543
GO_bp	Neural retina development	62	0.26716	0.014945	0.16297	0.050581
GO_bp	Visual behavior	54	0.26646	0.013914	0.16255	0.050586
GO_cc	Intrinsic component of golgi membrane	66	0.26619	0.015362	0.16243	0.050637
GO_bp	Chromatin assembly or disassembly	172	0.16413	0.01525	0.1002	0.050718
GO_bp	Positive regulation of transcription regulatory region dna binding	26	0.3892	0.014112	0.23782	0.050877
GO_bp	Ovarian follicle development	55	0.26842	0.014145	0.16428	0.051141
GO_mf	Nuclear localization sequence binding	24	0.41673	0.014518	0.2557	0.051583
GO_bp	Negative regulation of autophagy	76	0.22943	0.014205	0.14086	0.051695
GO_bp	Regulation of transferase activity	939	0.06634	0.014117	0.040734	0.051706
GO_bp	Peptidyl lysine methylation	127	0.16722	0.013367	0.1027	0.051741
GO_bp	Sensory system development	360	0.10848	0.014513	0.066655	0.051818
GO_bp	Rhythmic behavior	43	0.30572	0.01425	0.18795	0.051921
GO_bp	Neuronal stem cell population maintenance	22	0.45712	0.015248	0.28122	0.052036
Canonical_Pathways	Biocarta mtor pathway	21	0.40108	0.013072	0.24676	0.052046
GO_bp	Telencephalon glial cell migration	22	0.43228	0.01442	0.26603	0.052097
GO_bp	Macromolecule deacylation	97	0.19925	0.013929	0.12263	0.052113
GO_bp	Vacuolar transport	134	0.16599	0.013626	0.10227	0.052307
GO_bp	Relaxation of muscle	30	0.40725	0.01586	0.25118	0.052481
GO_bp	Mrna modification	22	0.36	0.012009	0.22218	0.05259
GO_bp	Proteoglycan metabolic process	73	0.23704	0.014384	0.14638	0.052702
GO_mf	Calcium activated cation channel activity	28	0.39815	0.014981	0.24589	0.052708
GO_mf	Scaffold protein binding	56	0.26822	0.014262	0.16567	0.052736
GO_bp	Negative regulation of dna metabolic process	97	0.18775	0.013126	0.11625	0.05316
GO_mf	Transferase activity transferring glycosyl groups	274	0.12051	0.014095	0.074645	0.053229
GO_bp	Regulation of vesicle mediated transport	510	0.086067	0.013651	0.053328	0.053282
GO_bp	Platelet morphogenesis	20	0.42535	0.013529	0.26404	0.053605
GO_bp	Mannosylation	35	0.33631	0.014145	0.20917	0.053949
GO_bp	Protein palmitoylation	35	0.31304	0.013166	0.19472	0.053962
GO_bp	Innervation	27	0.4313	0.015936	0.26836	0.054017
GO_mf	Transferase activity transferring one carbon groups	217	0.1174	0.012238	0.073094	0.054137
GO_cc	Cation channel complex	219	0.13985	0.014645	0.087138	0.054266
Canonical_Pathways	Reactome synaptic adhesion like molecules	21	0.41867	0.013645	0.26104	0.054377
GO_bp	Excitatory synapse assembly	25	0.41312	0.014689	0.25764	0.054421
GO_bp	Regulation of mitochondrial membrane permeability involved in apoptotic process	61	0.23099	0.012818	0.14408	0.054445
GO_bp	Regulation of actin cytoskeleton reorganization	34	0.3376	0.013996	0.2107	0.05455
GO_bp	Anatomical structure homeostasis	421	0.092552	0.013368	0.057826	0.05475
GO_bp	Negative regulation of neurotransmitter transport	23	0.45179	0.015409	0.28263	0.054974
GO_bp	Regulation of receptor mediated endocytosis	94	0.194	0.013352	0.1215	0.055174
GO_mf	Trna methyltransferase activity	34	0.28563	0.011841	0.17903	0.055316
GO_mf	Voltage gated ion channel activity	191	0.14902	0.014584	0.093415	0.055335
GO_mf	Protein transporter activity	94	0.20283	0.013959	0.12728	0.055525
GO_bp	Regulation of amyloid precursor protein catabolic process	28	0.40348	0.015181	0.25322	0.055543
GO_mf	Translation factor activity rna binding	82	0.18691	0.012019	0.11757	0.055948
GO_bp	Retrograde transport endosome to golgi	81	0.21331	0.013633	0.13418	0.055955
GO_mf	Macromolecule transmembrane transporter activity	22	0.41223	0.013751	0.25944	0.056045
GO_bp	Positive regulation of synaptic transmission glutamatergic	33	0.35593	0.014537	0.22403	0.056069
GO_bp	Negative regulation of developmental growth	102	0.20253	0.014518	0.1275	0.056098
GO_bp	Regulation of dendrite development	140	0.16451	0.013802	0.1036	0.056147
Canonical_Pathways	Pid ras pathway	29	0.32556	0.012466	0.20506	0.056198
GO_bp	Apoptotic dna fragmentation	24	0.39595	0.013794	0.2496	0.056338
GO_cc	Acrosomal vesicle	108	0.1892	0.013953	0.11928	0.056359
GO_bp	Regulation of g protein coupled receptor signaling pathway	141	0.16757	0.014108	0.1057	0.056454
GO_bp	Regulation of synaptic vesicle recycling	26	0.31754	0.011514	0.20035	0.056505
GO_bp	Regulation of cytoskeleton organization	512	0.08632	0.013717	0.054498	0.056614
GO_bp	Cerebral cortex radially oriented cell migration	29	0.37996	0.014549	0.24004	0.056735
GO_bp	Receptor internalization	105	0.18743	0.01363	0.11866	0.057112
GO_bp	Negative regulation of actin filament bundle assembly	23	0.4026	0.013731	0.25531	0.057418
GO_bp	Regulation of ubiquitin dependent protein catabolic process	146	0.15733	0.013477	0.099795	0.057463
GO_bp	Nuclear envelope organization	51	0.25693	0.01304	0.163	0.057494
GO_bp	Regulation of cell maturation	22	0.41082	0.013704	0.26108	0.057802
GO_bp	Positive regulation of binding	180	0.14609	0.013883	0.092841	0.057802
Canonical_Pathways	Reactome plasma lipoprotein assembly remodeling and clearance	71	0.21609	0.012933	0.13758	0.05814
GO_bp	Reproductive behavior	32	0.37393	0.01504	0.23823	0.058262
GO_bp	Positive regulation of transcription from rna polymerase ii promoter involved in cellular response to chemical stimulus	21	0.43105	0.014048	0.27492	0.058458
GO_mf	Peptide antigen binding	22	0.45037	0.015023	0.2874	0.058561
GO_cc	Neurotransmitter receptor complex	54	0.27642	0.014434	0.17642	0.058578
GO_bp	Positive regulation of receptor signaling pathway via stat	85	0.21387	0.014	0.13652	0.058623
GO_bp	Positive regulation of ion transmembrane transport	148	0.16167	0.013942	0.10326	0.058724
GO_bp	Negative regulation of protein metabolic process	1025	0.062234	0.013805	0.039777	0.058848
GO_bp	Developmental induction	33	0.32487	0.013269	0.20815	0.059299
GO_bp	Regulation of cofactor metabolic process	35	0.33397	0.014047	0.21399	0.059307
GO_mf	Antigen binding	52	0.2756	0.014123	0.17671	0.059437
GO_bp	Response to acetylcholine	28	0.37758	0.014207	0.24215	0.059478
GO_bp	Regulation of membrane permeability	80	0.20563	0.013061	0.132	0.059648
GO_cc	Phagophore assembly site	31	0.3426	0.013562	0.22008	0.05978
GO_mf	Catalytic activity acting on rna	343	0.092828	0.012127	0.059642	0.059812
GO_mf	Voltage gated cation channel activity	138	0.17638	0.014692	0.11333	0.059813
GO_bp	Negative regulation of telomere maintenance	34	0.31834	0.013197	0.20489	0.060131
Canonical_Pathways	Reactome mhc class ii antigen presentation	122	0.16867	0.013216	0.10859	0.06018
GO_bp	Cell substrate junction assembly	95	0.19739	0.013657	0.12711	0.060236
GO_bp	Regulation of respiratory gaseous exchange	23	0.42122	0.014366	0.27179	0.060601
GO_bp	Neural crest cell differentiation	88	0.21118	0.014065	0.13645	0.060853
GO_bp	Viral budding via host escrt complex	21	0.3575	0.011651	0.23129	0.061101
GO_bp	Response to alcohol	227	0.12475	0.013298	0.080719	0.061117
GO_bp	Protein kinase c activating g protein coupled receptor signaling pathway	27	0.39052	0.014429	0.25312	0.06145
GO_bp	Dopamine transport	50	0.27914	0.014027	0.18094	0.061455
GO_bp	Positive regulation of mesenchymal cell proliferation	26	0.4257	0.015436	0.27596	0.061467
GO_bp	Interleukin 1 production	92	0.21282	0.014491	0.13808	0.06163
GO_bp	Response to angiotensin	25	0.36031	0.012811	0.23448	0.062202
GO_cc	Sperm principal piece	22	0.47768	0.015934	0.31129	0.062458
Canonical_Pathways	Reactome nef mediates down modulation of cell surface receptors by recruiting them to clathrin adapters	21	0.34993	0.011405	0.22806	0.062479
GO_bp	Regulation of mitochondrial translation	25	0.32053	0.011397	0.20935	0.06288
GO_mf	Nuclear receptor binding	108	0.17406	0.012836	0.1137	0.062902
Canonical_Pathways	Kegg endocytosis	181	0.13584	0.012945	0.088743	0.062929
GO_bp	Signal transduction in absence of ligand	70	0.24061	0.014299	0.15719	0.062933
Canonical_Pathways	Kegg calcium signaling pathway	178	0.14784	0.013972	0.096629	0.063022
GO_bp	Negative regulation of multicellular organismal process	1160	0.05693	0.013386	0.037211	0.063023
GO_bp	Vasodilation	31	0.35793	0.01417	0.23409	0.063136
Canonical_Pathways	Reactome rab regulation of trafficking	121	0.16802	0.013111	0.11003	0.063389
GO_bp	Cytosolic transport	150	0.15104	0.013113	0.098979	0.063515
Canonical_Pathways	Reactome signaling by ntrks	100	0.18774	0.013325	0.12307	0.063571
GO_bp	Sterol biosynthetic process	74	0.19172	0.011714	0.12575	0.063678
GO_mf	Atp dependent microtubule motor activity plus end directed	26	0.34784	0.012612	0.22818	0.063715
GO_bp	Negative regulation of cell cycle process	329	0.10026	0.012832	0.065857	0.063959
GO_cc	Sarcoplasm	77	0.2109	0.013143	0.13856	0.064002
GO_mf	Nucleobase containing compound transmembrane transporter activity	43	0.26962	0.012567	0.17716	0.064027
GO_mf	Ubiquitin like protein ligase binding	302	0.10033	0.012312	0.065941	0.064065
GO_bp	Regulation of adherens junction organization	67	0.2295	0.013344	0.15088	0.064138
GO_bp	Positive regulation of membrane permeability	62	0.21871	0.012235	0.14392	0.064301
GO_mf	Translation initiation factor binding	29	0.32316	0.012374	0.21265	0.064307
SynGO_BP	Regulation of presynapse assembly	30	0.37057	0.014432	0.24403	0.06445
GO_bp	Cytosolic calcium ion transport	166	0.14545	0.013279	0.095809	0.064497
GO_bp	Skeletal muscle organ development	166	0.14219	0.012981	0.093814	0.06481
GO_bp	Protein localization to endosome	24	0.36989	0.012886	0.24451	0.065178
GO_bp	Eye photoreceptor cell development	34	0.35242	0.01461	0.23302	0.065222
GO_bp	Regulation of neuron migration	38	0.32089	0.014062	0.21243	0.065461
GO_cc	Ap type membrane coat adaptor complex	45	0.23952	0.01142	0.15859	0.065492
GO_bp	Regulation of protein serine threonine kinase activity	496	0.083252	0.013027	0.055267	0.065995
GO_mf	Ligand gated anion channel activity	20	0.43622	0.013875	0.29025	0.066436
GO_bp	Protein targeting to lysosome	20	0.39285	0.012495	0.26154	0.066548
SynGO_BP	Transmitter-gated ion channel activity involved in regulation of postsynaptic membrane potential	43	0.314	0.014635	0.20909	0.066594
GO_mf	Organophosphate ester transmembrane transporter activity	26	0.3155	0.01144	0.2101	0.066604
GO_bp	Regulation of defense response to virus by virus	29	0.30268	0.01159	0.20165	0.066691
GO_mf	Steroid hormone receptor binding	90	0.19029	0.012816	0.12681	0.066733
GO_mf	Ammonium ion binding	72	0.21965	0.013238	0.14649	0.066886
Canonical_Pathways	Reactome pre notch expression and processing	100	0.21527	0.015279	0.14366	0.067018
GO_bp	Negative regulation of cell projection organization	175	0.13798	0.012931	0.092175	0.067209
GO_bp	Walking behavior	30	0.32141	0.012517	0.21484	0.06733
GO_cc	Nuclear inner membrane	54	0.2227	0.011629	0.1489	0.067383
GO_cc	Terminal bouton	52	0.25713	0.013177	0.17194	0.067407
GO_bp	Regulation of ampa receptor activity	25	0.38909	0.013834	0.26036	0.067539
Canonical_Pathways	Reactome respiratory electron transport	93	0.15764	0.010792	0.10557	0.067701
GO_mf	Exonuclease activity active with either ribo or deoxyribonucleic acids and producing 5 phosphomonoesters	55	0.21751	0.011462	0.14581	0.067894
GO_bp	Mesodermal cell differentiation	32	0.31756	0.012772	0.21288	0.067898
GO_bp	Cortical cytoskeleton organization	46	0.25085	0.012092	0.16822	0.067963
GO_bp	Cellular response to ammonium ion	65	0.23033	0.013192	0.15467	0.068234
Canonical_Pathways	Reactome regulation of beta cell development	42	0.28626	0.013187	0.19225	0.068251
GO_bp	Regulation of dendritic spine development	67	0.22101	0.012851	0.14854	0.06839
GO_bp	Negative regulation of cellular protein catabolic process	79	0.20018	0.012635	0.13465	0.068551
GO_bp	Regulation of peptidyl threonine phosphorylation	43	0.29344	0.013677	0.19746	0.068644
GO_bp	Regulation of mrna catabolic process	196	0.12311	0.012203	0.082868	0.068705
GO_bp	Regulation of response to drug	90	0.20037	0.013495	0.13489	0.068731
GO_bp	Retina layer formation	22	0.40332	0.013454	0.27162	0.068796
GO_bp	Positive regulation of potassium ion transmembrane transporter activity	24	0.39059	0.013608	0.2631	0.068834
GO_cc	Sperm part	189	0.13527	0.013169	0.09119	0.068998
GO_bp	Lysosomal transport	101	0.17914	0.012778	0.12078	0.069021
GO_bp	Regulation of rna splicing	128	0.14524	0.011654	0.097965	0.069107
GO_bp	Positive regulation of epithelial cell proliferation	180	0.1411	0.013409	0.095222	0.069209
GO_bp	Interferon alpha production	29	0.32023	0.012262	0.21628	0.069368
GO_bp	Receptor catabolic process	32	0.29663	0.01193	0.20096	0.069972
GO_bp	Positive regulation of cell morphogenesis involved in differentiation	147	0.14643	0.012586	0.099355	0.070282
GO_bp	Eye photoreceptor cell differentiation	45	0.28891	0.013775	0.19621	0.070459
Canonical_Pathways	Reactome eukaryotic translation initiation	116	0.15068	0.011514	0.10236	0.07052
GO_mf	Anion channel activity	85	0.20445	0.013384	0.13891	0.070542
Canonical_Pathways	Reactome dna double strand break response	73	0.21765	0.013208	0.14794	0.070626
GO_bp	Homophilic cell adhesion via plasma membrane adhesion molecules	163	0.1713	0.015498	0.11657	0.070862
Canonical_Pathways	Biocarta rac1 pathway	21	0.39821	0.012978	0.27102	0.070883
GO_bp	Regulation of neurological system process	132	0.1654	0.013477	0.11268	0.071071
Canonical_Pathways	Reactome creb1 phosphorylation through nmda receptor mediated activation of ras signaling	27	0.35447	0.013097	0.24158	0.071155
Canonical_Pathways	Reactome kinesins	60	0.21739	0.011964	0.14832	0.071373
GO_bp	Activated t cell proliferation	40	0.28374	0.012756	0.1937	0.071498
GO_cc	Organelle subcompartment	359	0.09365	0.012511	0.063937	0.071505
GO_bp	Regulation of synaptic transmission gabaergic	32	0.3296	0.013256	0.2251	0.071578
GO_bp	Positive regulation of leukocyte apoptotic process	28	0.36059	0.013568	0.24671	0.071938
GO_bp	Response to radiation	442	0.083969	0.01242	0.057468	0.071996
GO_bp	Negative regulation of phosphorylation	416	0.088437	0.012699	0.060589	0.072205
GO_bp	Muscle organ development	380	0.094189	0.012939	0.06461	0.072458
GO_cc	Vesicle coat	57	0.20631	0.011067	0.14167	0.072666
GO_bp	Positive regulation of ion transport	262	0.11166	0.012776	0.076711	0.072753
GO_bp	Regulation of mrna processing	131	0.13887	0.011273	0.095661	0.073295
GO_bp	Regulation of viral genome replication	93	0.1813	0.012412	0.1249	0.073317
GO_bp	Pallium development	166	0.148	0.013512	0.10219	0.073776
Canonical_Pathways	Pid s1p s1p3 pathway	30	0.33229	0.012941	0.22947	0.073809
GO_cc	Axon cytoplasm	54	0.23259	0.012145	0.16082	0.074063
GO_bp	Monoamine transport	87	0.1966	0.01302	0.13594	0.074065
Canonical_Pathways	Pid alpha synuclein pathway	32	0.31854	0.012812	0.22056	0.074345
GO_mf	Transmitter gated channel activity	61	0.25428	0.01411	0.17613	0.074419
GO_bp	Interspecies interaction between organisms	921	0.057535	0.012131	0.039898	0.07465
GO_bp	Positive regulation of jnk cascade	138	0.15938	0.013276	0.11057	0.074738
GO_bp	Localization within membrane	147	0.13964	0.012002	0.096905	0.074804
GO_bp	Glutamate metabolic process	21	0.3493	0.011384	0.24244	0.074834
GO_cc	Organelle inner membrane	513	0.069291	0.011021	0.048105	0.074888
GO_bp	Response to catecholamine	37	0.29776	0.012876	0.20677	0.074934
GO_bp	Response to mineralocorticoid	32	0.306	0.012307	0.21252	0.074959
GO_bp	Regulation of mitochondrion organization	176	0.12667	0.011905	0.088037	0.075103
GO_bp	Positive regulation of myeloid cell differentiation	87	0.19889	0.013171	0.13849	0.075496
GO_bp	Negative regulation of protein catabolic process	122	0.15713	0.012312	0.10945	0.075554
GO_mf	Repressing transcription factor binding	69	0.21232	0.012528	0.1479	0.075575
GO_bp	Negative regulation of cyclin dependent protein kinase activity	30	0.33452	0.013028	0.23331	0.075827
GO_bp	Positive regulation of substrate adhesion dependent cell spreading	35	0.28327	0.011914	0.19769	0.075953
Canonical_Pathways	Kegg neuroactive ligand receptor interaction	269	0.11651	0.013504	0.081378	0.076125
GO_bp	Negative regulation of kinase activity	235	0.1128	0.012231	0.078797	0.076151
GO_bp	Spermatid differentiation	144	0.13836	0.011772	0.096771	0.076393
Canonical_Pathways	Reactome ephb mediated forward signaling	42	0.26435	0.012177	0.18495	0.076471
GO_bp	Regulation of organ growth	91	0.20311	0.013755	0.14215	0.07654
GO_cc	Organelle envelope lumen	89	0.1707	0.011433	0.11959	0.076748
GO_bp	Regulation of cell shape	146	0.14705	0.012597	0.10306	0.076811
GO_bp	Neuronal action potential	34	0.32388	0.013427	0.22705	0.076878
Canonical_Pathways	Reactome glutamate binding activation of ampa receptors and synaptic plasticity	31	0.30713	0.012159	0.21532	0.07688
GO_cc	Anchored component of membrane	169	0.13629	0.012553	0.095686	0.077179
GO_bp	Multicellular organism reproduction	798	0.061441	0.012098	0.043186	0.07742
GO_cc	Histone methyltransferase complex	86	0.17834	0.011742	0.12537	0.077455
GO_bp	Cation transmembrane transport	819	0.062169	0.012395	0.043748	0.077657
GO_bp	Development of primary female sexual characteristics	102	0.17386	0.012462	0.12238	0.077726
GO_bp	Histone methylation	139	0.14266	0.011926	0.10047	0.07783
GO_cc	Coated vesicle	280	0.09903	0.011707	0.069749	0.07784
GO_cc	Coated vesicle membrane	172	0.12746	0.011843	0.08992	0.078179
GO_bp	Phenol containing compound biosynthetic process	43	0.28651	0.013354	0.2024	0.078457
GO_mf	Dna binding transcription repressor activity rna polymerase ii specific	230	0.11606	0.012452	0.082065	0.07865
GO_bp	Protein insertion into membrane	61	0.21107	0.011712	0.1493	0.078729
GO_bp	Regulation of gene expression epigenetic	320	0.090881	0.011474	0.064297	0.078768
GO_bp	Endosome organization	77	0.17774	0.011076	0.12636	0.07978
GO_bp	Astrocyte development	38	0.27638	0.012112	0.19654	0.079836
GO_bp	Protein insertion into mitochondrial membrane	46	0.24784	0.011947	0.17653	0.080176
Canonical_Pathways	Reactome potassium channels	99	0.18604	0.013138	0.13252	0.080194
GO_bp	Mitochondrial fusion	22	0.30326	0.010116	0.21626	0.080423
GO_bp	Regulation of kinase activity	842	0.060412	0.012205	0.043102	0.080524
GO_cc	Copi coated vesicle	25	0.30339	0.010787	0.21649	0.080552
Canonical_Pathways	Reactome downregulation of erbb2 signaling	28	0.31216	0.011745	0.22289	0.080685
GO_bp	Regulation of telomere capping	26	0.31015	0.011246	0.22157	0.080799
GO_mf	Rna helicase activity	48	0.22469	0.011064	0.16053	0.080811
GO_bp	Muscle tissue development	377	0.090788	0.012423	0.0649	0.080931
GO_bp	Germ cell development	240	0.10615	0.011631	0.07597	0.081169
GO_bp	Purine containing compound catabolic process	49	0.24172	0.012025	0.17327	0.081516
GO_bp	Negative regulation of oxidoreductase activity	24	0.35411	0.012336	0.25402	0.081663
GO_bp	Ensheathment of neurons	122	0.16156	0.012659	0.11594	0.081732
Canonical_Pathways	Reactome semaphorin interactions	64	0.21425	0.012177	0.15379	0.081796
Canonical_Pathways	Reactome transcriptional regulation of granulopoiesis	81	0.2347	0.015	0.16867	0.082048
GO_mf	Translation initiation factor activity	48	0.20999	0.01034	0.15097	0.082125
GO_bp	Positive regulation of cell cycle g2 m phase transition	31	0.30422	0.012043	0.21876	0.082173
Canonical_Pathways	Reactome cyclin a:cdk2 associated events at s phase entry	89	0.17165	0.011497	0.12344	0.082193
GO_bp	Positive regulation of supramolecular fiber organization	199	0.12027	0.012011	0.086546	0.08233
GO_bp	Regulation of phosphorus metabolic process	1619	0.044253	0.01214	0.031849	0.082356
GO_bp	Positive regulation of multicellular organismal process	1682	0.043784	0.012221	0.031517	0.082391
GO_bp	Cellular macromolecule localization	1856	0.039565	0.011545	0.028507	0.082587
GO_mf	Lipoprotein particle receptor binding	26	0.28551	0.010352	0.20573	0.082609
GO_bp	Nuclear transcribed mrna catabolic process	201	0.11042	0.011083	0.079642	0.082811
Canonical_Pathways	Kegg tgf beta signaling pathway	86	0.19059	0.012549	0.1375	0.082875
GO_bp	Regulation of protein depolymerization	82	0.18288	0.01176	0.13197	0.082911
SynGO_BP	Metabolism	93	0.15671	0.010729	0.11311	0.082955
Canonical_Pathways	Kegg purine metabolism	157	0.12499	0.0111	0.090233	0.082997
GO_cc	Plasma membrane receptor complex	187	0.12735	0.012333	0.092056	0.083284
GO_mf	G protein coupled amine receptor activity	54	0.2471	0.012903	0.17863	0.083297
GO_bp	Contractile actin filament bundle assembly	92	0.18268	0.012439	0.13216	0.083447
GO_bp	Mating	40	0.30116	0.01354	0.21788	0.083456
SynGO_BP	Postsynapse organization	66	0.19864	0.011464	0.14374	0.083508
GO_bp	Interferon gamma production	109	0.16718	0.012385	0.12108	0.083696
GO_bp	Endoplasmic reticulum to golgi vesicle mediated transport	207	0.11111	0.011316	0.080481	0.08371
GO_bp	Cellular response to copper ion	29	0.3443	0.013184	0.24949	0.083797
GO_bp	Regulation of histone h3 k9 methylation	24	0.36649	0.012768	0.26568	0.083888
GO_bp	Positive regulation of cell projection organization	366	0.087203	0.011761	0.063224	0.083912
GO_bp	Regulation of calcium ion transmembrane transport	143	0.14459	0.012259	0.1049	0.08405
GO_cc	Clathrin coated endocytic vesicle membrane	39	0.27963	0.012414	0.20317	0.084362
SynGO_BP	Modification of synaptic structure	31	0.30388	0.01203	0.22088	0.084454
GO_bp	Endomembrane system organization	402	0.081281	0.011478	0.059125	0.084617
SynGO_CC	Postsynaptic density, intracellular component	37	0.26001	0.011243	0.18934	0.084847
GO_bp	Positive regulation of tumor necrosis factor superfamily cytokine production	81	0.18618	0.011899	0.13563	0.084926
GO_bp	Mitotic sister chromatid segregation	149	0.12345	0.010682	0.089946	0.084957
GO_bp	Regulation of axon guidance	42	0.27532	0.012683	0.20081	0.085188
GO_mf	Neutral amino acid transmembrane transporter activity	30	0.33858	0.013186	0.24722	0.085426
GO_bp	Smooth muscle cell apoptotic process	24	0.33707	0.011743	0.24614	0.085439
GO_bp	Regulation of phosphatidylinositol 3 kinase signaling	116	0.15615	0.011932	0.11404	0.085473
GO_bp	Cytoplasmic mrna processing body assembly	20	0.39003	0.012405	0.28488	0.085492
GO_bp	Heart development	535	0.075911	0.012323	0.055462	0.085557
GO_bp	Nuclear transcribed mrna catabolic process exonucleolytic	35	0.26928	0.011326	0.1968	0.085618
GO_bp	Negative regulation of protein serine threonine kinase activity	130	0.14699	0.011886	0.10746	0.085692
GO_bp	Trna methylation	40	0.22808	0.010254	0.16675	0.085699
GO_bp	Positive regulation of focal adhesion assembly	25	0.33274	0.011831	0.24329	0.085714
GO_bp	Regulation of jun kinase activity	87	0.18105	0.01199	0.13243	0.085792
GO_bp	Regulation of cellular catabolic process	797	0.057988	0.011411	0.042437	0.085907
Canonical_Pathways	Reactome eph ephrin signaling	93	0.17461	0.011953	0.12798	0.086237
GO_cc	Cortical cytoskeleton	110	0.15541	0.011566	0.11394	0.086303
GO_bp	Positive regulation of organelle organization	610	0.066613	0.011525	0.048897	0.086557
GO_bp	Dna packaging	189	0.1278	0.012442	0.094107	0.08723
GO_cc	Cajal body	54	0.20544	0.010728	0.15158	0.08766
GO_mf	Mannosyltransferase activity	26	0.34732	0.012593	0.25636	0.087748
SynGO_BP	Synaptic vesicle endocytosis	48	0.22149	0.010906	0.16348	0.08775
GO_bp	Multicellular organism growth	148	0.1366	0.01178	0.10093	0.08798
GO_bp	Regulation of proteasomal ubiquitin dependent protein catabolic process	120	0.14725	0.011443	0.10884	0.088038
GO_bp	Negative regulation of glial cell differentiation	23	0.39959	0.013628	0.29535	0.088048
Canonical_Pathways	Reactome cell cell junction organization	65	0.21421	0.012269	0.15846	0.088226
GO_bp	Lung alveolus development	41	0.27002	0.01229	0.19985	0.088331
GO_bp	Regulation of cell death	1595	0.042577	0.011601	0.031525	0.088428
Canonical_Pathways	Reactome stimuli sensing channels	106	0.16933	0.012372	0.12562	0.088855
Canonical_Pathways	Reactome transcriptional regulation of pluripotent stem cells	31	0.32432	0.012839	0.24086	0.089074
GO_bp	Positive regulation of dendrite morphogenesis	36	0.25422	0.010844	0.18892	0.089218
GO_bp	Protein demethylation	28	0.30086	0.01132	0.22361	0.089246
GO_cc	Ribonucleoprotein complex	823	0.054355	0.010862	0.040473	0.089647
Canonical_Pathways	Reactome transcriptional regulation of white adipocyte differentiation	84	0.17258	0.011231	0.12852	0.089666
GO_cc	Dendrite membrane	40	0.27945	0.012563	0.20819	0.089765
GO_bp	Positive regulation of calcium ion transmembrane transport	68	0.2029	0.011885	0.15138	0.090075
GO_bp	Cerebral cortex neuron differentiation	23	0.39404	0.013439	0.294	0.090086
Canonical_Pathways	Reactome trna modification in the nucleus and cytosol	43	0.23393	0.010903	0.17456	0.090118
GO_bp	Regulation of endothelial cell differentiation	31	0.29376	0.011629	0.21953	0.090432
GO_bp	Chondroitin sulfate proteoglycan biosynthetic process	31	0.27241	0.010784	0.20364	0.090505
GO_bp	Cytoplasmic translation	91	0.15952	0.010803	0.11931	0.090614
Canonical_Pathways	Reactome hs gag biosynthesis	31	0.33107	0.013106	0.24779	0.090761
GO_bp	Positive regulation of sterol transport	22	0.33167	0.011064	0.24836	0.090877
GO_bp	Response to fluid shear stress	33	0.28504	0.011642	0.21368	0.091119
GO_mf	Chemorepellent activity	26	0.32793	0.01189	0.24611	0.091364
GO_bp	Positive regulation of cell migration involved in sprouting angiogenesis	21	0.35306	0.011507	0.265	0.091383
GO_bp	Small molecule biosynthetic process	647	0.06136	0.010923	0.046112	0.091657
GO_bp	Macrophage differentiation	40	0.2779	0.012494	0.20888	0.091701
GO_bp	Muscle structure development	605	0.068314	0.011772	0.051369	0.091789
GO_bp	Peptidyl amino acid modification	1196	0.047334	0.01129	0.035637	0.092057
GO_bp	Negative regulation of proteolysis involved in cellular protein catabolic process	66	0.19042	0.010989	0.14338	0.092082
GO_bp	Response to xenobiotic stimulus	275	0.10135	0.011876	0.076324	0.092108
Canonical_Pathways	Reactome chromatin organization	262	0.10043	0.01149	0.075668	0.092222
GO_bp	Protein mannosylation	23	0.32579	0.011111	0.24546	0.092222
GO_mf	Chloride channel activity	72	0.20279	0.012222	0.1528	0.092235
GO_bp	Response to drug	990	0.053254	0.01162	0.040149	0.092356
GO_mf	Snorna binding	26	0.27977	0.010144	0.21095	0.092387
GO_bp	Trna metabolic process	175	0.11097	0.0104	0.083707	0.092473
GO_bp	Adenylate cyclase inhibiting g protein coupled receptor signaling pathway	85	0.18853	0.012342	0.14237	0.092727
GO_bp	Negative regulation of axon extension	41	0.25585	0.011645	0.19329	0.092819
GO_bp	Establishment of protein localization to membrane	317	0.08585	0.010789	0.064874	0.092871
GO_mf	Voltage gated potassium channel activity	84	0.19166	0.012473	0.1449	0.092971
GO_bp	Positive regulation of excitatory postsynaptic potential	27	0.32456	0.011992	0.24559	0.093166
GO_bp	Apoptotic process	1858	0.039023	0.011392	0.029532	0.093198
GO_bp	Protein kinase b signaling	244	0.10229	0.011299	0.077423	0.093238
GO_bp	Regulation of viral life cycle	141	0.13704	0.011538	0.10382	0.093427
GO_bp	Dopamine secretion	38	0.29986	0.01314	0.22754	0.093789
GO_mf	Phosphatidylinositol binding	238	0.10543	0.011503	0.080042	0.093905
GO_bp	Transmission of nerve impulse	72	0.20262	0.012212	0.15388	0.093966
GO_cc	Neuromuscular junction	75	0.18489	0.011372	0.14051	0.094117
GO_bp	Regulation of calcium mediated signaling	97	0.16422	0.011481	0.125	0.094474
GO_bp	Regulation of long term synaptic potentiation	43	0.25594	0.011929	0.19486	0.094525
GO_bp	Positive regulation of adherens junction organization	31	0.28186	0.011158	0.21474	0.09468
Canonical_Pathways	Reactome neurotransmitter receptors and postsynaptic signal transmission	202	0.11617	0.011688	0.088532	0.094735
GO_bp	Protein depolymerization	108	0.1517	0.011187	0.11574	0.094985
GO_bp	Oligosaccharide lipid intermediate biosynthetic process	21	0.36251	0.011814	0.2767	0.095088
GO_mf	Spectrin binding	28	0.30399	0.011438	0.23209	0.095148
GO_bp	Positive regulation of activated t cell proliferation	23	0.32998	0.011254	0.25224	0.09541
GO_mf	Calmodulin dependent protein kinase activity	28	0.26911	0.010125	0.20573	0.095431
GO_bp	Reproduction	1395	0.043935	0.011257	0.033604	0.095546
Canonical_Pathways	Kegg n glycan biosynthesis	47	0.24463	0.01192	0.18716	0.095604
GO_bp	Negative regulation of gliogenesis	40	0.28306	0.012726	0.21672	0.09577
Canonical_Pathways	Reactome receptor type tyrosine protein phosphatases	21	0.39667	0.012928	0.30371	0.095771
GO_bp	Positive regulation of interferon beta production	31	0.25123	0.0099456	0.19236	0.095774
GO_bp	Response to amphetamine	33	0.28409	0.011603	0.21765	0.095911
GO_bp	Negative regulation of telomere maintenance via telomere lengthening	25	0.31953	0.011361	0.24495	0.096039
GO_bp	Intracellular transport	1780	0.037502	0.010739	0.028787	0.096343
GO_bp	Regulation of lipid metabolic process	373	0.080611	0.010973	0.061892	0.096389
GO_bp	Negative regulation of cell cycle g2 m phase transition	103	0.15355	0.01106	0.118	0.09659
Canonical_Pathways	Reactome eph ephrin mediated repulsion of cells	52	0.23031	0.011802	0.17719	0.096847
GO_cc	Clathrin coat	46	0.21127	0.010184	0.1626	0.096929
SynGO_CC	Postsynaptic cytoskeleton	21	0.34272	0.01117	0.26387	0.097008
GO_bp	B cell apoptotic process	23	0.3265	0.011136	0.25139	0.09702
GO_cc	Nuclear envelope	452	0.071689	0.01072	0.055216	0.097093
Canonical_Pathways	Reactome other interleukin signaling	293	0.094692	0.011448	0.072948	0.09714
GO_mf	Mrna 3 utr binding	74	0.16803	0.010266	0.12947	0.097189
GO_cc	Glial cell projection	24	0.3353	0.011681	0.25837	0.097197
GO_bp	Energy derivation by oxidation of organic compounds	268	0.08919	0.010319	0.068766	0.097325
GO_bp	Response to food	37	0.26877	0.011622	0.20723	0.097337
GO_cc	Endoplasmic reticulum golgi intermediate compartment	122	0.13404	0.010502	0.10342	0.097477
GO_bp	Amyloid beta metabolic process	40	0.2642	0.011878	0.20392	0.097567
GO_bp	Exit from mitosis	30	0.26155	0.010186	0.20196	0.097654
GO_mf	Enhancer binding	131	0.13648	0.011078	0.10542	0.097741
GO_bp	Regulation of cyclin dependent protein kinase activity	101	0.16082	0.011471	0.12425	0.097772
GO_mf	Gamma tubulin binding	25	0.31778	0.011299	0.24587	0.098109
GO_bp	Protein localization to lysosome	38	0.25505	0.011177	0.19745	0.098232
GO_bp	Tumor necrosis factor superfamily cytokine production	141	0.13026	0.010967	0.10086	0.098271
GO_bp	Coronary vasculature development	45	0.23816	0.011355	0.18459	0.098503
GO_bp	Viral budding	25	0.27169	0.0096601	0.21103	0.098981
GO_bp	Artery development	84	0.17806	0.011587	0.13838	0.099099
Canonical_Pathways	Pid aurora b pathway	40	0.24397	0.010968	0.18961	0.099111
Canonical_Pathways	Reactome interaction between l1 and ankyrins	31	0.29429	0.01165	0.22886	0.099246
GO_cc	Intrinsic component of plasma membrane	1678	0.042028	0.011719	0.032693	0.099311
GO_bp	Positive regulation of peptidyl serine phosphorylation	105	0.15556	0.011312	0.12107	0.099438
GO_cc	Anchored component of plasma membrane	58	0.20334	0.011003	0.15829	0.099467
Canonical_Pathways	Kegg type i diabetes mellitus	41	0.29216	0.013298	0.22752	0.099561
GO_mf	Rab guanyl nucleotide exchange factor activity	38	0.2813	0.012327	0.21936	0.099864
GO_cc	Cell cell adherens junction	110	0.1625	0.012093	0.12677	0.099961
GO_bp	Rna dependent dna biosynthetic process	72	0.16463	0.0099218	0.12845	0.099994
GO_bp	Regulation of cell cycle g2 m phase transition	213	0.10374	0.010715	0.080964	0.10005
GO_bp	Regulation of oxidoreductase activity	94	0.15661	0.010778	0.12226	0.10011
Canonical_Pathways	Reactome metabolism of rna	665	0.056743	0.010235	0.044329	0.10028
GO_cc	Nuclear heterochromatin	33	0.25851	0.010558	0.20209	0.10043
GO_bp	Response to amine	46	0.24144	0.011638	0.18894	0.10066
GO_mf	Ligand gated ion channel activity	136	0.13932	0.011521	0.10907	0.10074
Canonical_Pathways	Reactome tp53 regulates transcription of additional cell cycle genes whose exact role in the p53 pathway remain uncertain	21	0.30982	0.010097	0.24279	0.10097
GO_cc	P body	84	0.17252	0.011227	0.13522	0.10101
GO_bp	Positive regulation of sprouting angiogenesis	38	0.2542	0.011139	0.1993	0.10108
GO_bp	Antigen processing and presentation of peptide antigen	185	0.11342	0.010926	0.08894	0.10112
GO_bp	Sleep	31	0.27901	0.011045	0.21932	0.10167
GO_bp	Intracellular lipid transport	39	0.22317	0.0099074	0.17546	0.10171
GO_bp	Cell proliferation in forebrain	26	0.32364	0.011735	0.25462	0.10186
GO_bp	Nucleoside triphosphate metabolic process	57	0.19579	0.010503	0.15435	0.10233
SynGO_BP	Regulation of synapse organization	29	0.26868	0.010288	0.21248	0.10303
GO_bp	Positive regulation of endothelial cell proliferation	91	0.17097	0.011579	0.13553	0.10356
GO_mf	Ligase activity forming carbon nitrogen bonds	43	0.21813	0.010167	0.17293	0.10359
GO_bp	Positive regulation of dendritic spine development	40	0.237	0.010655	0.18792	0.10363
GO_bp	Chromatin remodeling	167	0.11521	0.010549	0.091457	0.1039
GO_bp	Covalent chromatin modification	451	0.070164	0.010481	0.055711	0.10395
GO_bp	Cell differentiation in spinal cord	53	0.22323	0.011549	0.17726	0.10396
GO_bp	Nuclear transcribed mrna catabolic process deadenylation dependent decay	74	0.16448	0.010049	0.13064	0.10402
GO_bp	Inositol trisphosphate biosynthetic process	23	0.31899	0.010879	0.25345	0.1041
GO_bp	Ammonium transport	106	0.15465	0.011299	0.1229	0.10414
GO_bp	Endoplasmic reticulum organization	54	0.19099	0.0099733	0.15193	0.10436
GO_mf	Receptor tyrosine kinase binding	68	0.19285	0.011296	0.15352	0.10454
GO_bp	Positive regulation of erythrocyte differentiation	28	0.31982	0.012034	0.25473	0.10465
GO_bp	Chromosome localization	75	0.16397	0.010085	0.13065	0.10474
GO_bp	Negative regulation of endocytosis	40	0.21562	0.009694	0.17186	0.10482
GO_bp	Mesenchymal cell differentiation	207	0.11046	0.011249	0.088063	0.10487
GO_bp	Positive regulation of actin filament bundle assembly	62	0.20073	0.011229	0.16003	0.10487
GO_bp	Protein catabolic process	878	0.050286	0.010364	0.040146	0.10519
GO_mf	P53 binding	63	0.18308	0.010324	0.14634	0.10547
GO_bp	Neural precursor cell proliferation	146	0.12851	0.011008	0.10283	0.10571
GO_bp	Ventral spinal cord development	47	0.23314	0.01136	0.18667	0.10585
GO_bp	Neutral amino acid transport	37	0.27046	0.011696	0.21655	0.10585
GO_bp	Cgmp mediated signaling	35	0.25625	0.010778	0.20524	0.10592
GO_bp	Regulation of cellular protein catabolic process	242	0.095239	0.010478	0.076322	0.10605
GO_bp	Myoblast differentiation	84	0.1686	0.010972	0.1352	0.10621
GO_mf	Pdz domain binding	84	0.17099	0.011127	0.13718	0.10631
GO_cc	Inclusion body	81	0.16129	0.010308	0.12955	0.10657
GO_bp	Regulation of protein autophosphorylation	48	0.23183	0.011415	0.18623	0.1066
GO_bp	Positive regulation of cellular amide metabolic process	136	0.1205	0.0099645	0.096818	0.10665
GO_cc	Clathrin coated vesicle membrane	110	0.14575	0.010847	0.11712	0.10668
GO_mf	Transcription coregulator activity	553	0.06243	0.010299	0.050223	0.10693
Canonical_Pathways	Reactome metabolism of nucleotides	99	0.14028	0.0099066	0.11314	0.10753
GO_bp	Regulation of muscle organ development	134	0.13787	0.011318	0.11128	0.10768
GO_bp	Regulation of mitochondrial outer membrane permeabilization involved in apoptotic signaling pathway	44	0.21351	0.010066	0.17234	0.1077
Canonical_Pathways	Reactome respiratory electron transport atp synthesis by chemiosmotic coupling and heat production by uncoupling proteins	114	0.11607	0.0087928	0.09378	0.10793
GO_bp	Positive regulation of morphogenesis of an epithelium	33	0.27215	0.011115	0.22009	0.10814
GO_bp	Gamete generation	643	0.058294	0.010346	0.047145	0.10815
GO_bp	Regulation of cellular ketone metabolic process	134	0.12018	0.0098658	0.09729	0.10837
Canonical_Pathways	Kegg amyotrophic lateral sclerosis als	52	0.20067	0.010283	0.16256	0.10853
GO_mf	Calcium ion transmembrane transporter activity	135	0.13687	0.011278	0.11091	0.10858
GO_bp	Calcium ion transmembrane import into cytosol	136	0.13361	0.011049	0.10831	0.10869
GO_bp	Positive regulation of epithelial cell differentiation	57	0.20826	0.011172	0.16888	0.10876
GO_bp	Cellular protein containing complex assembly	1042	0.046043	0.010293	0.037349	0.10884
GO_mf	Transferase activity transferring phosphorus containing groups	899	0.049423	0.010302	0.040091	0.10884
GO_bp	Response to epidermal growth factor	47	0.20783	0.010126	0.16869	0.10898
GO_bp	Glial cell differentiation	205	0.10593	0.010736	0.086171	0.10949
GO_mf	Ribonucleotide binding	1857	0.035425	0.010339	0.028854	0.10978
GO_bp	Protein insertion into mitochondrial membrane involved in apoptotic signaling pathway	30	0.27487	0.010705	0.22389	0.10979
GO_bp	Regulation of mesenchymal cell proliferation	34	0.29931	0.012408	0.24407	0.11004
GO_cc	Late endosome membrane	123	0.13504	0.010623	0.11014	0.11011
GO_mf	Single stranded dna binding	106	0.13735	0.010035	0.11206	0.11016
Canonical_Pathways	Kegg cytosolic dna sensing pathway	54	0.19386	0.010123	0.15824	0.11027
GO_bp	Cell cell junction organization	153	0.1281	0.011231	0.10471	0.1106
GO_bp	Negative regulation of lipid catabolic process	22	0.30602	0.010208	0.2502	0.11066
GO_bp	Regulation of ryanodine sensitive calcium release channel activity	26	0.28384	0.010292	0.23216	0.11075
GO_bp	Positive regulation of tyrosine phosphorylation of stat protein	65	0.18549	0.010624	0.15174	0.11079
GO_bp	Viral rna genome replication	32	0.26674	0.010728	0.21826	0.11084
GO_bp	Negative regulation of steroid metabolic process	25	0.27861	0.0099063	0.22827	0.11114
GO_bp	Mitochondrion morphogenesis	20	0.3126	0.0099427	0.25651	0.1115
GO_bp	Mitochondrial gene expression	164	0.10583	0.0096038	0.086848	0.11151
GO_cc	Trans golgi network membrane	90	0.15329	0.010324	0.1258	0.11152
GO_bp	Positive regulation of oxidoreductase activity	55	0.19407	0.010227	0.15931	0.1116
GO_bp	Mitochondrial fission	34	0.23136	0.009591	0.1901	0.1118
GO_bp	Cleavage involved in rrna processing	21	0.34616	0.011282	0.28445	0.11182
GO_bp	Regulation of nucleobase containing compound metabolic process	498	0.062963	0.0098713	0.051784	0.11202
GO_bp	Cell cell adhesion mediated by cadherin	42	0.25652	0.011817	0.21099	0.11205
GO_bp	Associative learning	78	0.17016	0.010673	0.13998	0.11207
GO_bp	Regulation of map kinase activity	331	0.08074	0.010365	0.066504	0.11237
GO_bp	Substrate adhesion dependent cell spreading	88	0.15291	0.010184	0.12597	0.11241
GO_bp	Regulation of urine volume	21	0.29799	0.0097119	0.24556	0.11247
GO_bp	Cellular component disassembly involved in execution phase of apoptosis	35	0.23456	0.0098657	0.19334	0.11253
GO_cc	Golgi associated vesicle	172	0.10669	0.0099134	0.088043	0.11279
GO_bp	Rrna modification	33	0.21879	0.008936	0.18081	0.11314
GO_bp	Cellular response to nitrogen compound	618	0.059906	0.01043	0.049511	0.11315
GO_bp	Execution phase of apoptosis	86	0.15574	0.010254	0.12871	0.11315
SynGO_CC	Postsynaptic ribosome	69	0.15966	0.0094207	0.13202	0.11327
GO_bp	Melanin biosynthetic process	21	0.37127	0.0121	0.30713	0.11337
GO_bp	Low density lipoprotein receptor particle metabolic process	23	0.26655	0.009091	0.22072	0.1136
GO_bp	Serine phosphorylation of stat protein	27	0.35867	0.013252	0.29705	0.11364
GO_cc	Coated membrane	96	0.13226	0.0091986	0.10955	0.11366
GO_cc	Cell junction	1273	0.043259	0.010623	0.035898	0.1141
GO_bp	Negative regulation of peptidyl serine phosphorylation	25	0.29719	0.010567	0.24694	0.11441
GO_cc	Extrinsic component of plasma membrane	163	0.11835	0.010707	0.098535	0.11486
GO_bp	Signal transduction by protein phosphorylation	921	0.049969	0.010536	0.041703	0.11542
GO_bp	Regulation of myeloid cell differentiation	241	0.092428	0.010148	0.077161	0.11549
GO_bp	Negative regulation of protein complex disassembly	71	0.16346	0.009783	0.13674	0.11598
GO_bp	Regulation of sensory perception	41	0.23647	0.010763	0.19797	0.11615
GO_bp	Response to misfolded protein	26	0.25193	0.0091348	0.21098	0.11623
GO_bp	Signal transduction involved in regulation of gene expression	20	0.3514	0.011177	0.2944	0.11632
GO_bp	Peptidyl cysteine modification	47	0.19365	0.0094353	0.16232	0.11644
Canonical_Pathways	Reactome transcriptional regulation by runx1	230	0.10032	0.010762	0.084212	0.11679
GO_bp	Mrna metabolic process	512	0.059852	0.009511	0.050271	0.11691
Canonical_Pathways	Sig regulation of the actin cytoskeleton by rho gtpases	35	0.22188	0.009332	0.18649	0.11708
Canonical_Pathways	Pid cxcr4 pathway	102	0.14412	0.01033	0.12132	0.11745
GO_mf	Single stranded rna binding	86	0.15939	0.010495	0.1342	0.11749
GO_bp	Mammary gland epithelial cell proliferation	28	0.27186	0.010229	0.22898	0.11757
GO_bp	Organ growth	176	0.11747	0.01104	0.098956	0.1176
GO_cc	Endoplasmic reticulum	1848	0.034886	0.01016	0.029413	0.1178
GO_bp	Oocyte differentiation	50	0.18741	0.0094175	0.15806	0.11788
GO_bp	Mrna splice site selection	30	0.24386	0.0094968	0.20568	0.1179
Canonical_Pathways	Reactome ddx58 ifih1 mediated induction of interferon alpha beta	78	0.15624	0.0097995	0.13218	0.1186
GO_cc	Clathrin coated pit	67	0.16013	0.0093107	0.13546	0.1186
GO_mf	Pre mrna binding	34	0.2163	0.008967	0.18311	0.11876
GO_cc	Late endosome	241	0.090282	0.009912	0.076441	0.11879
GO_bp	Cellular response to virus	48	0.19049	0.0093793	0.16133	0.11887
GO_bp	Regulation of double strand break repair via nonhomologous end joining	21	0.28281	0.009217	0.23961	0.11895
GO_bp	Chromatin organization involved in regulation of transcription	115	0.1294	0.0098455	0.10984	0.11939
GO_bp	Regulation of dna binding	123	0.13439	0.010573	0.11415	0.11954
GO_bp	Response to morphine	32	0.25033	0.010068	0.21274	0.11967
SynGO_BP	Modification of postsynaptic structure	30	0.26271	0.010231	0.22332	0.11973
GO_bp	Response to antibiotic	313	0.081825	0.010219	0.06959	0.11984
GO_bp	Natural killer cell differentiation	22	0.32037	0.010686	0.27267	0.12002
Canonical_Pathways	Kegg cell adhesion molecules cams	130	0.13421	0.010853	0.11431	0.12019
GO_bp	Trna modification	86	0.1359	0.0089485	0.11578	0.12025
GO_bp	Regulation of cytosolic calcium ion concentration	345	0.081057	0.010619	0.069127	0.12049
GO_bp	Negative regulation of calcium ion transport	58	0.18715	0.010127	0.15961	0.12049
GO_mf	Ammonium transmembrane transporter activity	31	0.26451	0.010471	0.22575	0.12067
GO_cc	Endolysosome	21	0.292	0.0095165	0.2493	0.12075
GO_bp	Organelle transport along microtubule	79	0.15204	0.0095963	0.12994	0.12099
GO_bp	Aging	305	0.081787	0.010085	0.069936	0.12112
GO_bp	Positive regulation of protein serine threonine kinase activity	328	0.078293	0.010006	0.06695	0.12112
GO_cc	Perinuclear region of cytoplasm	688	0.053842	0.0098727	0.046045	0.12114
GO_bp	Mitochondrial genome maintenance	21	0.29749	0.0096954	0.25469	0.1214
GO_mf	Guanyl nucleotide exchange factor activity	212	0.098523	0.010153	0.084362	0.12144
Canonical_Pathways	Kegg glycosaminoglycan biosynthesis chondroitin sulfate	22	0.27938	0.0093191	0.23932	0.12154
GO_mf	Atpase regulator activity	41	0.19455	0.008855	0.16672	0.12163
GO_bp	Glycosyl compound biosynthetic process	41	0.20549	0.0093527	0.1761	0.12164
GO_bp	Regulation of cellular protein localization	514	0.061316	0.0097622	0.052581	0.12179
GO_mf	Phosphatidylinositol 4 5 bisphosphate binding	69	0.17339	0.010231	0.14872	0.12183
GO_bp	Defense response to virus	235	0.093979	0.01019	0.080648	0.12196
GO_bp	Regulation of androgen receptor signaling pathway	25	0.27584	0.0098078	0.23678	0.12202
GO_bp	Myeloid cell differentiation	398	0.070868	0.0099584	0.060849	0.12209
GO_bp	Cellular process involved in reproduction in multicellular organism	333	0.076238	0.0098156	0.065522	0.12231
GO_bp	Coenzyme biosynthetic process	144	0.11335	0.0096432	0.097478	0.12246
Canonical_Pathways	Reactome translation	291	0.075977	0.0091543	0.065382	0.12261
GO_mf	N methyltransferase activity	93	0.13052	0.0089351	0.11234	0.12267
GO_bp	Sperm capacitation	29	0.25714	0.0098462	0.22137	0.12271
GO_bp	Sexual reproduction	787	0.050157	0.0098108	0.043248	0.12309
Canonical_Pathways	Kegg long term depression	70	0.17398	0.01034	0.15015	0.12329
Canonical_Pathways	Reactome dna damage telomere stress induced senescence	74	0.1838	0.01123	0.15869	0.12339
GO_bp	Cofactor biosynthetic process	206	0.094122	0.0095623	0.081371	0.12371
GO_mf	Rab gtpase binding	161	0.11257	0.010123	0.0974	0.12389
Canonical_Pathways	Kegg toll like receptor signaling pathway	105	0.14507	0.01055	0.12557	0.124
GO_bp	Dna biosynthetic process	188	0.096487	0.0093689	0.083555	0.1241
GO_cc	Endoplasmic reticulum part	1332	0.039292	0.0098539	0.034029	0.12413
GO_bp	Glucocorticoid metabolic process	24	0.2549	0.0088803	0.22096	0.12434
Canonical_Pathways	Kegg aldosterone regulated sodium reabsorption	43	0.23327	0.010873	0.20229	0.12443
GO_cc	Atpase dependent transmembrane transport complex	22	0.30733	0.010251	0.26664	0.12455
GO_bp	Regulation of lipid biosynthetic process	180	0.1015	0.0096455	0.088076	0.12459
Canonical_Pathways	Reactome transmission across chemical synapses	266	0.08823	0.01017	0.076582	0.12465
GO_bp	Negative regulation of telomere maintenance via telomerase	20	0.30844	0.0098104	0.26783	0.12475
GO_bp	Positive regulation of cation channel activity	65	0.19021	0.010894	0.16524	0.12484
SynGO_BP	Protein translation at presynapse	51	0.17251	0.0087549	0.14997	0.12502
Canonical_Pathways	Kegg axon guidance	128	0.12496	0.010027	0.10867	0.1251
Canonical_Pathways	Kegg prion diseases	35	0.24333	0.010234	0.21163	0.12513
GO_bp	Nls bearing protein import into nucleus	20	0.30737	0.0097762	0.2677	0.12545
Canonical_Pathways	Reactome hdms demethylate histones	43	0.20236	0.0094318	0.17624	0.12546
GO_bp	Generation of precursor metabolites and energy	484	0.059669	0.0092258	0.051984	0.12552
GO_bp	Cellular component disassembly	536	0.058677	0.0095344	0.05112	0.12553
GO_cc	Region of cytosol	24	0.31186	0.010865	0.27181	0.12563
Canonical_Pathways	Pid cxcr3 pathway	43	0.21003	0.0097894	0.18312	0.12571
GO_mf	Kinase activity	752	0.050891	0.0097396	0.044405	0.12589
GO_mf	Potassium channel activity	122	0.13713	0.010744	0.11969	0.12597
GO_bp	Histone h3 k9 methylation	38	0.23292	0.010207	0.20346	0.12616
Canonical_Pathways	Reactome activation of the mrna upon binding of the cap binding complex and eifs and subsequent binding to 43s	56	0.16537	0.0087933	0.14467	0.12651
GO_cc	Envelope	1155	0.039072	0.0091684	0.034186	0.12654
GO_bp	Multi organism cellular process	47	0.19041	0.0092775	0.16666	0.12664
GO_bp	Attachment of spindle microtubules to kinetochore	32	0.21882	0.0088008	0.19188	0.12708
GO_bp	Forebrain regionalization	24	0.32702	0.011393	0.28714	0.12739
GO_bp	Neuromuscular process	106	0.1367	0.0099879	0.12004	0.12741
GO_cc	Neuron projection cytoplasm	81	0.14883	0.0095117	0.13078	0.12756
GO_cc	Ribonucleoprotein granule	215	0.089588	0.0092962	0.078744	0.12763
GO_bp	Regulation of proteasomal protein catabolic process	180	0.098702	0.0093797	0.086795	0.12774
GO_cc	Lumenal side of membrane	29	0.30603	0.011718	0.26917	0.12779
GO_bp	Protein destabilization	44	0.22634	0.010671	0.19914	0.12787
GO_mf	Nucleosomal dna binding	53	0.1901	0.0098347	0.16736	0.128
Canonical_Pathways	Reactome srp dependent cotranslational protein targeting to membrane	110	0.12165	0.0090535	0.10718	0.1282
GO_bp	Positive regulation of transmembrane transport	195	0.1016	0.010046	0.089526	0.12822
Canonical_Pathways	Reactome signaling by non receptor tyrosine kinases	53	0.18964	0.0098108	0.16713	0.12826
GO_cc	Extrinsic component of organelle membrane	46	0.18654	0.0089921	0.16443	0.12832
GO_bp	Regulation of protein complex assembly	419	0.065551	0.009446	0.057791	0.12835
SynGO_BP	Regulation of postsynaptic membrane neurotransmitter receptor levels	101	0.14132	0.01008	0.12468	0.12852
Canonical_Pathways	Reactome cellular senescence	185	0.10982	0.010579	0.096989	0.12877
GO_cc	Trans golgi network	234	0.088055	0.0095278	0.077781	0.12881
GO_bp	Regulation of dendrite morphogenesis	88	0.14567	0.0097022	0.12905	0.1295
GO_bp	Positive regulation of interferon alpha production	22	0.28231	0.009417	0.25012	0.12952
GO_bp	Female sex differentiation	116	0.1301	0.0099416	0.11529	0.12957
GO_cc	Transcription factor complex	349	0.075372	0.0099304	0.066794	0.12958
GO_bp	Translational initiation	184	0.093319	0.0089653	0.082712	0.12962
GO_bp	Negative regulation of mrna processing	28	0.20749	0.0078069	0.18391	0.12962
GO_bp	Myd88 independent toll like receptor signaling pathway	32	0.22964	0.0092361	0.20358	0.12966
GO_bp	Regulation of protein targeting to membrane	35	0.21512	0.0090478	0.1909	0.12991
GO_bp	Adrenal gland development	25	0.28522	0.010141	0.25313	0.12993
GO_bp	Negative regulation of viral genome replication	57	0.19727	0.010582	0.17514	0.13002
GO_bp	Megakaryocyte differentiation	90	0.1339	0.0090182	0.11891	0.13009
Canonical_Pathways	Reactome intrinsic pathway for apoptosis	51	0.18901	0.0095921	0.16794	0.13022
GO_bp	Negative regulation of small molecule metabolic process	69	0.15478	0.0091328	0.13754	0.13022
GO_mf	Thyroid hormone receptor binding	28	0.23344	0.0087834	0.20744	0.13023
GO_cc	Platelet alpha granule lumen	67	0.16046	0.00933	0.14261	0.13027
GO_bp	Rrna methylation	24	0.23756	0.0082761	0.21114	0.13028
GO_bp	Regulation of protein deacetylation	39	0.21615	0.0095959	0.19271	0.13101
GO_cc	Tertiary granule lumen	55	0.17206	0.0090674	0.15357	0.13127
GO_cc	Aggresome	43	0.19151	0.0089261	0.17099	0.13136
GO_bp	Jnk cascade	211	0.097157	0.0099885	0.086869	0.1317
GO_bp	Regulation of bmp signaling pathway	84	0.16166	0.01052	0.14454	0.1317
GO_bp	Positive regulation of release of sequestered calcium ion into cytosol	40	0.22471	0.010103	0.20127	0.13212
Canonical_Pathways	Reactome deadenylation of mrna	25	0.2293	0.008153	0.20544	0.13219
GO_bp	Acylglycerol metabolic process	60	0.1834	0.010093	0.16455	0.13253
GO_cc	Small subunit processome	37	0.20453	0.0088445	0.18364	0.1327
GO_bp	Protein localization to synapse	80	0.15612	0.0099163	0.1403	0.1329
GO_bp	Regulation of catabolic process	950	0.043633	0.0093365	0.039222	0.13298
GO_bp	Inner mitochondrial membrane organization	44	0.17887	0.0084332	0.16096	0.13323
Canonical_Pathways	Reactome cell junction organization	92	0.14592	0.0099361	0.13137	0.13335
GO_cc	Early endosome membrane	139	0.11908	0.0099549	0.10726	0.13345
Canonical_Pathways	Pid myc activ pathway	78	0.15921	0.0099859	0.14342	0.13348
GO_bp	Mating behavior	23	0.31257	0.01066	0.28162	0.13353
GO_cc	9plus2 motile cilium	96	0.14592	0.010149	0.13172	0.13398
Canonical_Pathways	Reactome tp53 regulates metabolic genes	81	0.13291	0.008494	0.12004	0.13411
GO_bp	Dopamine metabolic process	26	0.28558	0.010355	0.25822	0.13438
GO_bp	Negative regulation of camp mediated signaling	23	0.29912	0.010202	0.2706	0.1345
GO_bp	Amyloid precursor protein catabolic process	38	0.23746	0.010406	0.2151	0.13481
GO_cc	Saga type complex	25	0.22364	0.0079516	0.20274	0.13501
GO_bp	Mitochondrial rna metabolic process	24	0.22416	0.0078094	0.20325	0.13505
GO_mf	Heat shock protein binding	119	0.11583	0.0089641	0.10516	0.13534
GO_bp	Gland development	434	0.067118	0.0098396	0.060938	0.13536
GO_bp	Regulation of cell fate commitment	28	0.26952	0.010141	0.24486	0.13552
GO_bp	Regulation of chondrocyte differentiation	47	0.21639	0.010544	0.19663	0.13557
GO_bp	Negative regulation of cell aging	25	0.27309	0.0097099	0.24841	0.13582
GO_bp	Thioester biosynthetic process	53	0.17768	0.0091922	0.16167	0.13588
GO_bp	Chromosome condensation	42	0.18851	0.0086837	0.17153	0.13589
GO_bp	Neutral lipid catabolic process	40	0.21372	0.0096082	0.19458	0.13603
GO_bp	Trna wobble base modification	21	0.26897	0.0087658	0.24507	0.13622
GO_bp	Positive regulation of blood vessel endothelial cell migration	54	0.17993	0.0093955	0.16411	0.13647
Canonical_Pathways	Reactome prc2 methylates histones and dna	64	0.20397	0.011592	0.18608	0.13652
GO_bp	Entrainment of circadian clock	26	0.26312	0.0095403	0.24004	0.13652
GO_bp	Chondrocyte development	47	0.20307	0.0098944	0.18532	0.13659
GO_bp	Cell fate specification	83	0.15299	0.0098972	0.13999	0.13723
GO_mf	Amyloid beta binding	77	0.16083	0.010022	0.1473	0.13746
GO_bp	Actin cytoskeleton reorganization	98	0.1399	0.00983	0.12819	0.13757
GO_bp	Regulation of protein complex disassembly	110	0.12087	0.0089954	0.11087	0.13782
GO_bp	Regulation of oxidative stress induced intrinsic apoptotic signaling pathway	26	0.24032	0.0087137	0.22051	0.1379
GO_bp	Negative regulation of proteasomal protein catabolic process	51	0.17571	0.0089172	0.16136	0.1381
Canonical_Pathways	Kegg leukocyte transendothelial migration	114	0.12359	0.0093626	0.11355	0.13821
Canonical_Pathways	Reactome lysosome vesicle biogenesis	35	0.2041	0.0085844	0.18775	0.1385
GO_bp	Actomyosin structure organization	186	0.099889	0.009648	0.091945	0.13866
GO_bp	Cytoplasmic translational initiation	29	0.22718	0.0086991	0.20917	0.13872
GO_bp	Endothelium development	112	0.12915	0.0096983	0.11896	0.13882
GO_bp	Atp synthesis coupled electron transport	86	0.12474	0.0082136	0.11508	0.1392
GO_bp	Regulation of extent of cell growth	105	0.13388	0.0097354	0.12371	0.1396
GO_bp	Positive regulation of steroid metabolic process	27	0.24406	0.0090177	0.22568	0.13976
Canonical_Pathways	Reactome myogenesis	28	0.26933	0.010134	0.24931	0.14
Canonical_Pathways	Kegg parkinsons disease	116	0.10494	0.0080187	0.097348	0.14053
SynGO_CC	Integral component of synaptic vesicle membrane	44	0.20494	0.0096626	0.19017	0.1406
Canonical_Pathways	Biocarta agr pathway	33	0.24073	0.009832	0.22372	0.14096
GO_bp	Gastrulation with mouth forming second	27	0.27398	0.010123	0.25468	0.14102
Canonical_Pathways	Reactome incretin synthesis secretion and inactivation	23	0.26918	0.0091804	0.25061	0.1414
GO_mf	Lipid binding	710	0.049722	0.0092565	0.046328	0.14158
Canonical_Pathways	Reactome clathrin mediated endocytosis	146	0.10487	0.0089831	0.097763	0.14172
GO_mf	Histone acetyltransferase binding	29	0.25942	0.0099333	0.24188	0.14175
Canonical_Pathways	Kegg glycerophospholipid metabolism	77	0.14411	0.0089806	0.13474	0.14242
GO_bp	Neuromuscular junction development	48	0.19378	0.0095413	0.18124	0.14251
GO_mf	R smad binding	23	0.29319	0.0099993	0.27432	0.14259
GO_bp	Regulation of camp mediated signaling	48	0.20166	0.0099296	0.18872	0.14263
GO_cc	Cortical actin cytoskeleton	83	0.13797	0.0089256	0.12912	0.14264
GO_bp	Subpallium development	25	0.30574	0.010871	0.2862	0.1427
Canonical_Pathways	Biocarta eif4 pathway	24	0.25486	0.0088788	0.23888	0.14302
GO_bp	Multicellular organismal signaling	198	0.10034	0.0099958	0.094054	0.14304
Canonical_Pathways	Reactome toll like receptor 9 tlr9 cascade	96	0.12791	0.008896	0.11996	0.14316
GO_bp	Membrane invagination	65	0.15489	0.0088714	0.14545	0.14347
GO_bp	Cell cycle arrest	240	0.080173	0.0087841	0.075309	0.14354
GO_bp	Mitochondrial electron transport nadh to ubiquinone	48	0.1695	0.0083458	0.15924	0.14357
GO_mf	Low density lipoprotein particle receptor binding	21	0.23263	0.0075818	0.21873	0.14377
GO_bp	Vitamin biosynthetic process	23	0.26439	0.0090172	0.24894	0.14411
GO_mf	Alcohol binding	85	0.13782	0.0090221	0.12981	0.14418
GO_bp	Maturation of 5 8s rrna	26	0.27682	0.010037	0.26094	0.14439
Canonical_Pathways	Kegg starch and sucrose metabolism	50	0.19349	0.0097233	0.18248	0.1445
GO_bp	Positive regulation of calcium mediated signaling	44	0.19565	0.0092244	0.18469	0.14473
GO_bp	Atp metabolic process	43	0.19481	0.0090803	0.18395	0.14479
GO_mf	Protein heterodimerization activity	491	0.06112	0.0095165	0.057757	0.14498
GO_bp	Neuron projection regeneration	54	0.18269	0.0095399	0.17274	0.14511
GO_bp	G0 to g1 transition	44	0.17356	0.0081829	0.1641	0.14512
GO_cc	Specific granule lumen	62	0.15873	0.0088794	0.15012	0.14519
GO_mf	Cadherin binding	323	0.071551	0.0090752	0.067825	0.14573
GO_bp	Regulation of protein homodimerization activity	21	0.25377	0.0082707	0.24079	0.14597
GO_bp	Release of cytochrome c from mitochondria	59	0.15439	0.0084258	0.14664	0.14621
GO_bp	Toll like receptor 4 signaling pathway	32	0.24462	0.0098386	0.23248	0.14636
Canonical_Pathways	Reactome transcriptional regulation by mecp2	61	0.17377	0.0096425	0.16532	0.1466
Canonical_Pathways	Reactome activation of gene expression by srebf srebp	42	0.18219	0.0083928	0.17333	0.14661
GO_mf	Ligase activity	145	0.096811	0.0082646	0.092104	0.14661
GO_bp	Protein targeting to vacuole	34	0.19949	0.0082698	0.18981	0.14664
GO_bp	Positive regulation of calcium ion transport	115	0.12116	0.0092184	0.11562	0.14735
GO_bp	Cellular response to cadmium ion	35	0.22128	0.0093068	0.21228	0.14863
Canonical_Pathways	Pid amb2 neutrophils pathway	41	0.1938	0.0088208	0.18613	0.1489
GO_bp	Multi organism reproductive process	952	0.041468	0.0088822	0.039827	0.1489
GO_bp	Nucleobase containing small molecule biosynthetic process	101	0.11913	0.0084975	0.11442	0.1489
GO_bp	Regulation of carbohydrate metabolic process	193	0.08914	0.0087687	0.085667	0.14905
GO_bp	Heart valve development	55	0.19385	0.010215	0.18629	0.14905
GO_cc	Intrinsic component of mitochondrial membrane	70	0.14169	0.0084205	0.13639	0.14944
GO_bp	Negative regulation of cell cycle	603	0.050366	0.0086653	0.048492	0.14949
GO_bp	Positive regulation of transport	938	0.041973	0.0089274	0.040418	0.14953
GO_mf	Demethylase activity	34	0.21987	0.0091149	0.21176	0.14958
GO_cc	Endoplasmic reticulum exit site	23	0.24902	0.0084929	0.23996	0.1497
Canonical_Pathways	Kegg pyruvate metabolism	40	0.19615	0.0088184	0.18909	0.1498
GO_bp	Response to muramyl dipeptide	20	0.27727	0.008819	0.2674	0.14989
Canonical_Pathways	Reactome activation of nmda receptors and postsynaptic events	91	0.13487	0.0091339	0.13039	0.15049
Canonical_Pathways	Kegg alzheimers disease	160	0.090891	0.0081476	0.087896	0.15056
GO_bp	Negative regulation of cell cycle phase transition	239	0.08054	0.0088061	0.077894	0.15058
GO_bp	Regulation of actomyosin structure organization	88	0.14036	0.0093483	0.13582	0.15072
GO_bp	Proteoglycan biosynthetic process	67	0.15291	0.0088911	0.1481	0.15093
GO_bp	Carbohydrate derivative biosynthetic process	648	0.048578	0.0086537	0.047055	0.15096
GO_bp	Negative regulation of rna splicing	24	0.19858	0.0069182	0.19241	0.15103
GO_bp	Zinc ion homeostasis	37	0.21934	0.0094848	0.21281	0.15135
GO_cc	Mll1 2 complex	27	0.22022	0.008137	0.21369	0.15138
SynGO_CC	Presynaptic ribosome	52	0.15312	0.0078466	0.14889	0.15188
Canonical_Pathways	Reactome plasma lipoprotein remodeling	32	0.21263	0.0085519	0.20681	0.15195
GO_mf	Calcium channel regulator activity	46	0.18884	0.0091029	0.1837	0.152
GO_bp	Inositol phosphate biosynthetic process	42	0.18832	0.0086749	0.18371	0.15267
GO_bp	Response to zinc ion	54	0.18136	0.0094701	0.17703	0.15282
GO_bp	Artery morphogenesis	61	0.17659	0.0097989	0.17256	0.15307
Canonical_Pathways	Kegg glycosylphosphatidylinositol gpi anchor biosynthesis	25	0.20953	0.00745	0.20475	0.15308
GO_bp	Regulation of vascular smooth muscle cell proliferation	49	0.19066	0.0094849	0.18635	0.15313
GO_bp	Amine transport	99	0.13462	0.0095074	0.13163	0.15323
GO_mf	Ferrous iron binding	22	0.2685	0.0089562	0.26261	0.1533
GO_mf	Catalytic activity acting on a rrna	21	0.23461	0.0076461	0.22952	0.15335
GO_bp	Regulation of cellular carbohydrate metabolic process	114	0.11432	0.0086606	0.11191	0.15351
GO_bp	Branching involved in salivary gland morphogenesis	23	0.2695	0.0091915	0.26421	0.15387
Canonical_Pathways	Reactome cargo recognition for clathrin mediated endocytosis	106	0.11745	0.0085813	0.11518	0.15395
GO_bp	Histone h3 k9 modification	48	0.17932	0.0088296	0.17617	0.15437
Canonical_Pathways	Reactome gaba receptor activation	55	0.17701	0.0093282	0.17407	0.1546
GO_bp	Neutral lipid metabolic process	119	0.11625	0.0089966	0.11435	0.15466
GO_bp	Import into cell	672	0.047991	0.0087005	0.047239	0.15484
GO_bp	Glandular epithelial cell differentiation	47	0.19881	0.009687	0.19619	0.15545
GO_bp	Protein localization to vacuole	60	0.15726	0.0086548	0.15524	0.15553
GO_mf	Adenyl nucleotide binding	1514	0.032005	0.0085148	0.031595	0.15555
GO_bp	Nervous system process	1338	0.039279	0.0098713	0.03881	0.15576
GO_bp	Regulation of rna metabolic process	214	0.077808	0.0080553	0.076887	0.15578
Canonical_Pathways	Reactome interleukin 12 family signaling	55	0.1564	0.0082421	0.15476	0.1561
GO_bp	Hindbrain morphogenesis	41	0.18754	0.0085357	0.18577	0.15637
GO_cc	Cell cell junction	447	0.061301	0.0091173	0.060748	0.15647
GO_bp	Positive regulation of cell adhesion mediated by integrin	20	0.28352	0.0090178	0.281	0.1565
GO_bp	Production of small rna involved in gene silencing by rna	51	0.16213	0.008228	0.16087	0.15678
GO_bp	Autophagosome maturation	37	0.18484	0.0079927	0.18344	0.15683
GO_cc	Basal part of cell	52	0.15591	0.0079896	0.15481	0.15694
GO_cc	Hippocampal mossy fiber to ca3 synapse	32	0.21374	0.0085965	0.21261	0.15739
GO_bp	Negative regulation of mrna splicing via spliceosome	19	0.21124	0.0065487	0.21016	0.15743
GO_bp	Actin filament polymerization	174	0.092477	0.0086418	0.09203	0.15749
GO_bp	Positive regulation of dendrite development	68	0.14422	0.0084482	0.14382	0.15799
GO_bp	Positive regulation of mrna splicing via spliceosome	20	0.24823	0.0078952	0.24779	0.15823
GO_bp	Regulation of metal ion transport	367	0.065613	0.0088606	0.065507	0.15827
Canonical_Pathways	Reactome basigin interactions	25	0.21326	0.0075826	0.21314	0.15853
GO_bp	Regulation of release of cytochrome c from mitochondria	48	0.16419	0.0080844	0.16413	0.15858
GO_bp	Positive regulation of jun kinase activity	73	0.14741	0.0089452	0.14738	0.15862
GO_bp	Exploration behavior	25	0.27216	0.0096768	0.27215	0.15865
GO_bp	Positive regulation of chondrocyte differentiation	20	0.2918	0.009281	0.29259	0.15932
GO_bp	Regulation of protein sumoylation	20	0.24155	0.0076827	0.24227	0.15939
GO_bp	Axon regeneration	45	0.19203	0.009156	0.19262	0.1594
GO_cc	Extrinsic component of membrane	285	0.071788	0.0085612	0.072045	0.15953
GO_bp	Cyclic nucleotide mediated signaling	210	0.089545	0.0091843	0.089876	0.15955
GO_cc	Sex chromosome	28	0.21442	0.0080676	0.21532	0.15968
GO_bp	Positive regulation of myeloid leukocyte differentiation	54	0.17499	0.0091378	0.17586	0.15986
GO_cc	Exosome rnase complex	26	0.21567	0.00782	0.2168	0.15993
GO_bp	Dna conformation change	282	0.07406	0.0087862	0.074482	0.16004
GO_bp	Regulation of cell cycle	1153	0.035425	0.0083058	0.035659	0.16025
GO_bp	Positive regulation of mitochondrial outer membrane permeabilization involved in apoptotic signaling pathway	35	0.19596	0.0082419	0.19739	0.16043
GO_bp	Developmental maturation	277	0.072333	0.008506	0.072898	0.16055
GO_bp	Inorganic ion import across plasma membrane	83	0.13529	0.0087523	0.13648	0.16078
GO_mf	Steroid binding	95	0.12209	0.0084474	0.1232	0.16085
GO_bp	Negative regulation of biomineral tissue development	23	0.25533	0.0087081	0.25775	0.16095
GO_bp	Neuron recognition	47	0.19998	0.0097441	0.20195	0.16103
Canonical_Pathways	Reactome intra golgi traffic	44	0.20861	0.0098353	0.21069	0.16106
GO_bp	Positive regulation of vasculature development	180	0.089197	0.0084764	0.090127	0.16117
Canonical_Pathways	Pid ar nongenomic pathway	31	0.19551	0.0077397	0.1976	0.16123
GO_bp	Positive regulation of organelle assembly	71	0.13634	0.00816	0.13786	0.16134
GO_bp	Sensory organ morphogenesis	252	0.082079	0.0092122	0.083071	0.16157
GO_mf	Udp glycosyltransferase activity	148	0.099824	0.0086089	0.10105	0.16162
GO_cc	Flemming body	28	0.21574	0.0081175	0.21842	0.16165
GO_bp	Protein containing complex disassembly	327	0.062947	0.0080324	0.063845	0.16209
GO_bp	Negative regulation of organ growth	30	0.22688	0.0088359	0.23015	0.16212
GO_bp	Regulation of morphogenesis of an epithelium	179	0.091352	0.0086573	0.092712	0.16224
GO_bp	Cell volume homeostasis	29	0.20009	0.0076615	0.20308	0.16225
GO_bp	Regulation of receptor internalization	52	0.16271	0.0083378	0.16527	0.16245
GO_cc	Small nucleolar ribonucleoprotein complex	22	0.22022	0.0073457	0.22385	0.16263
GO_bp	Positive regulation of cell cycle	382	0.059918	0.008252	0.060914	0.16265
Canonical_Pathways	Reactome g1 s specific transcription	30	0.2047	0.0079718	0.20814	0.1627
GO_bp	Positive regulation of long term synaptic potentiation	22	0.27535	0.0091848	0.28032	0.16299
GO_mf	Protein kinase activity	587	0.049452	0.0083978	0.050371	0.16312
GO_bp	Regulation of autophagy of mitochondrion	40	0.17916	0.0080548	0.18254	0.16318
GO_mf	Thiolester hydrolase activity	35	0.20338	0.0085539	0.2073	0.16329
Canonical_Pathways	Pid hedgehog gli pathway	47	0.15938	0.0077655	0.1625	0.16336
Canonical_Pathways	Reactome transport to the golgi and subsequent modification	186	0.08708	0.0084108	0.088805	0.16341
GO_bp	Male gamete generation	513	0.051306	0.0081608	0.052331	0.16345
GO_bp	Pyrimidine containing compound biosynthetic process	55	0.15685	0.0082659	0.15999	0.16346
GO_bp	Negative regulation of cellular amide metabolic process	142	0.098997	0.0083641	0.10098	0.16347
Canonical_Pathways	Reactome g1 phase	46	0.18563	0.0089484	0.18958	0.16375
GO_bp	Rrna transcription	30	0.2038	0.007937	0.20846	0.16412
GO_bp	Membrane fusion	147	0.096195	0.0082681	0.09841	0.16417
GO_bp	Endocrine pancreas development	45	0.19943	0.0095086	0.20434	0.16455
GO_bp	Catecholamine metabolic process	34	0.2207	0.0091494	0.2262	0.16462
Canonical_Pathways	Pid cdc42 pathway	70	0.14289	0.0084919	0.14652	0.16473
GO_bp	Regulation of release of sequestered calcium ion into cytosol	78	0.14032	0.0088005	0.14397	0.16488
GO_bp	Oxidative phosphorylation	126	0.091256	0.0072656	0.093683	0.16501
GO_bp	Negative regulation of ion transport	141	0.10317	0.0086863	0.10595	0.16508
GO_bp	Cotranslational protein targeting to membrane	97	0.11094	0.0077554	0.11394	0.16513
GO_mf	Unfolded protein binding	115	0.097575	0.007424	0.1004	0.16557
Canonical_Pathways	Reactome trif ticam1 mediated tlr4 signaling	97	0.11423	0.007986	0.11762	0.16573
GO_cc	Retromer complex	21	0.25135	0.0081918	0.2589	0.16582
GO_bp	Metaphase plate congression	57	0.1437	0.0077087	0.14807	0.1659
GO_bp	Negative regulation of muscle tissue development	50	0.1739	0.0087389	0.17939	0.16618
GO_bp	Regulation of cell junction assembly	89	0.12926	0.0086577	0.13342	0.16633
Canonical_Pathways	Kegg viral myocarditis	68	0.17135	0.010037	0.17719	0.16677
Canonical_Pathways	Reactome retrograde transport at the trans golgi network	49	0.168	0.0083575	0.17392	0.16704
GO_bp	Regulation of calcium ion transmembrane transporter activity	85	0.12883	0.0084337	0.13353	0.16731
GO_bp	Cerebellar cortex formation	21	0.2348	0.0076523	0.24346	0.16742
GO_bp	N terminal protein amino acid modification	30	0.20241	0.0078827	0.21022	0.16782
GO_bp	Regulation of skeletal muscle tissue development	49	0.16755	0.0083355	0.17422	0.16809
GO_bp	Dorsal spinal cord development	22	0.28069	0.0093629	0.29203	0.16824
GO_cc	Myelin sheath	51	0.16699	0.008475	0.17414	0.16879
Canonical_Pathways	Reactome inflammasomes	20	0.24714	0.0078604	0.25811	0.16917
GO_bp	Developmental cell growth	215	0.082685	0.00858	0.086381	0.16923
GO_mf	Drug binding	1688	0.029052	0.0081224	0.030351	0.16924
Canonical_Pathways	Reactome foxo mediated transcription of oxidative stress metabolic and neuronal genes	30	0.21488	0.0083684	0.22486	0.16964
Canonical_Pathways	Kegg huntingtons disease	173	0.07929	0.0073884	0.082994	0.1697
GO_bp	Regulation of multicellular organism growth	69	0.13962	0.0082381	0.1463	0.16997
GO_mf	General transcription initiation factor binding	42	0.17042	0.0078504	0.17866	0.17008
GO_bp	Secondary metabolic process	62	0.15403	0.0086167	0.16154	0.17017
GO_mf	Poly pyrimidine tract binding	32	0.20172	0.008113	0.21171	0.17035
GO_mf	Phosphatidylinositol bisphosphate phosphatase activity	22	0.23738	0.0079184	0.24916	0.17037
GO_mf	Clathrin binding	56	0.14923	0.0079352	0.15678	0.17059
Canonical_Pathways	Pid ilk pathway	45	0.17049	0.0081289	0.17915	0.17063
Canonical_Pathways	Reactome pyruvate metabolism	31	0.1979	0.0078344	0.20801	0.1707
GO_bp	Heparan sulfate proteoglycan metabolic process	36	0.19447	0.0082954	0.20446	0.17077
Canonical_Pathways	Kegg pyrimidine metabolism	96	0.10318	0.0071758	0.10848	0.17079
GO_bp	Endosome to lysosome transport	55	0.15519	0.0081784	0.16318	0.1708
GO_bp	Histone h4 k16 acetylation	20	0.25067	0.0079728	0.26367	0.17089
GO_bp	Ovulation cycle process	47	0.17635	0.0085927	0.18581	0.17129
GO_bp	Telomere capping	53	0.13999	0.0072422	0.14757	0.17141
GO_bp	Monosaccharide catabolic process	39	0.18287	0.0081184	0.19287	0.17152
GO_bp	Negative regulation of phosphorus metabolic process	515	0.051617	0.0082258	0.054439	0.17153
GO_bp	Regulation of response to extracellular stimulus	25	0.24322	0.0086479	0.25671	0.17171
GO_bp	Glial cell development	106	0.11365	0.0083033	0.11997	0.17175
GO_bp	Circadian sleep wake cycle sleep	20	0.2465	0.0078401	0.26039	0.17191
GO_bp	Mitochondrial translation	138	0.089602	0.0074636	0.094656	0.17193
GO_bp	Endosomal transport	214	0.074261	0.0076881	0.07852	0.17214
Canonical_Pathways	Reactome defects in vitamin and cofactor metabolism	22	0.23756	0.0079244	0.25126	0.17221
GO_bp	Cell recognition	143	0.098632	0.0083623	0.10445	0.17252
Canonical_Pathways	Reactome the citric acid tca cycle and respiratory electron transport	165	0.076943	0.0070033	0.081525	0.17264
GO_bp	Response to bmp	158	0.10072	0.0089722	0.10672	0.17266
GO_mf	Protein tyrosine kinase binding	87	0.1282	0.00849	0.13609	0.1731
GO_bp	Histone h2a ubiquitination	25	0.22681	0.0080645	0.24093	0.17326
Canonical_Pathways	Reactome nonhomologous end joining nhej	65	0.15027	0.0086066	0.15969	0.17336
Canonical_Pathways	Reactome unfolded protein response upr	89	0.10861	0.0072746	0.1155	0.17352
GO_bp	Cellular response to oxygen levels	223	0.074555	0.0078773	0.079305	0.17359
GO_bp	Negative regulation of dna biosynthetic process	37	0.19182	0.0082948	0.20414	0.17371
Canonical_Pathways	Reactome darpp 32 events	24	0.23492	0.0081842	0.25059	0.17427
GO_bp	Prostate gland development	48	0.18801	0.0092572	0.20055	0.17427
GO_bp	Negative chemotaxis	42	0.19168	0.00883	0.20456	0.17437
GO_mf	Gtpase binding	518	0.049976	0.0079869	0.053339	0.1744
GO_bp	Natural killer cell activation	86	0.13372	0.0088044	0.14275	0.17446
GO_bp	Locomotion	1740	0.02917	0.008268	0.031147	0.17451
GO_bp	Detection of visible light	59	0.14301	0.0078049	0.15271	0.17452
Canonical_Pathways	Reactome caspase activation via extrinsic apoptotic signalling pathway	26	0.21538	0.0078095	0.23006	0.1746
GO_bp	Cardiac septum development	106	0.11639	0.0085038	0.12433	0.17462
Canonical_Pathways	Reactome the phototransduction cascade	34	0.17885	0.0074142	0.19116	0.17474
GO_mf	Carbohydrate derivative transmembrane transporter activity	44	0.16701	0.0078739	0.17865	0.17495
GO_bp	Glial cell activation	45	0.16914	0.0080647	0.18098	0.175
GO_bp	Ribonucleoprotein complex subunit organization	240	0.06606	0.0072378	0.070776	0.17532
GO_bp	Positive regulation of natural killer cell activation	21	0.25881	0.0084347	0.27758	0.17558
GO_bp	Regulation of transcription by rna polymerase i	32	0.18624	0.0074906	0.19982	0.17566
GO_bp	Positive regulation of protein localization to membrane	120	0.099081	0.0076997	0.10649	0.17608
GO_bp	Membrane protein proteolysis	58	0.14481	0.0078357	0.15573	0.17623
GO_bp	Regulation of tube size	137	0.10148	0.0084229	0.10918	0.17632
GO_bp	Positive regulation of osteoblast differentiation	58	0.15352	0.0083075	0.1653	0.17652
GO_bp	Mitotic cytokinesis	70	0.12766	0.0075868	0.13756	0.1767
GO_bp	Nucleobase containing small molecule metabolic process	353	0.060388	0.0080008	0.065103	0.17682
GO_bp	Cellular respiration	180	0.074546	0.0070842	0.080391	0.17689
GO_cc	Chloride channel complex	48	0.16917	0.0083296	0.18246	0.17693
GO_bp	Intracellular estrogen receptor signaling pathway	58	0.14417	0.0078011	0.15551	0.17696
GO_bp	Positive regulation of stem cell proliferation	40	0.18413	0.008278	0.19874	0.1771
GO_bp	Viral genome replication	120	0.102	0.0079264	0.11025	0.17745
Canonical_Pathways	Reactome factors involved in megakaryocyte development and platelet production	165	0.090945	0.0082778	0.098361	0.17759
GO_bp	Positive regulation of ossification	82	0.13004	0.0083616	0.14083	0.17791
GO_bp	Neuroblast proliferation	58	0.14989	0.0081111	0.16235	0.17794
GO_bp	Cellular ketone metabolic process	191	0.07483	0.0073231	0.081054	0.17795
GO_bp	Methylation dependent chromatin silencing	22	0.28029	0.0093495	0.30388	0.17818
GO_bp	Negative regulation of lipid metabolic process	67	0.12843	0.0074673	0.13949	0.17861
GO_bp	Regulation of double strand break repair	73	0.12658	0.0076815	0.13779	0.17915
GO_bp	Negative regulation of gtpase activity	45	0.17356	0.0082753	0.18896	0.17918
GO_bp	Regulation of monooxygenase activity	54	0.15328	0.0080038	0.16711	0.17952
GO_bp	Phenol containing compound metabolic process	59	0.16067	0.0087687	0.17521	0.17957
GO_mf	Protein methyltransferase activity	86	0.11038	0.007268	0.12038	0.17959
GO_mf	Metal ion transmembrane transporter activity	436	0.056213	0.0082594	0.061327	0.17968
Canonical_Pathways	Kegg cysteine and methionine metabolism	34	0.18825	0.007804	0.20562	0.17997
GO_cc	Tertiary granule	164	0.082913	0.0075241	0.090636	0.18016
Canonical_Pathways	Reactome hemostasis	614	0.04655	0.0080791	0.050897	0.18021
Canonical_Pathways	Biocarta ras pathway	22	0.21486	0.0071671	0.23521	0.1805
Canonical_Pathways	Reactome chondroitin sulfate dermatan sulfate metabolism	51	0.15236	0.0077322	0.16689	0.18065
GO_mf	Helicase activity	145	0.087552	0.0074743	0.095967	0.18081
GO_bp	Negative regulation of dna repair	32	0.18092	0.0072767	0.19839	0.1809
GO_bp	Secretory granule organization	33	0.19901	0.0081282	0.21834	0.18102
GO_bp	Neurotransmitter metabolic process	125	0.10186	0.008078	0.11176	0.18103
GO_bp	Response to cold	48	0.15491	0.0076275	0.17007	0.18119
GO_bp	Synaptic vesicle recycling	66	0.12468	0.0071953	0.13704	0.18147
GO_bp	Negative regulation of cell cycle arrest	23	0.20723	0.0070677	0.22781	0.1815
GO_bp	Regulation of gtpase activity	448	0.053664	0.0079902	0.059089	0.18189
GO_cc	Mitochondrial part	1019	0.03268	0.0072292	0.036005	0.18204
GO_bp	Regulation of centrosome duplication	43	0.14906	0.0069477	0.16424	0.18205
Canonical_Pathways	Pid rb 1pathway	65	0.14102	0.0080769	0.15539	0.18206
GO_bp	Gpi anchor biosynthetic process	31	0.17494	0.0069255	0.19278	0.18209
GO_cc	Transport vesicle	387	0.054631	0.0075721	0.060234	0.18222
GO_bp	Insulin like growth factor receptor signaling pathway	36	0.18121	0.0077296	0.19992	0.18237
GO_mf	Zinc ion transmembrane transporter activity	20	0.233	0.0074108	0.2572	0.1825
GO_bp	Growth	952	0.037569	0.008047	0.041515	0.18276
GO_bp	Response to endogenous stimulus	1588	0.029096	0.0079119	0.032159	0.1828
GO_bp	Sister chromatid segregation	180	0.074807	0.007109	0.082766	0.18305
GO_mf	Estrogen receptor binding	42	0.17017	0.0078389	0.1884	0.18321
GO_bp	Macroautophagy	290	0.061721	0.0074239	0.068439	0.18358
GO_bp	Nuclear chromosome segregation	253	0.063635	0.007156	0.070583	0.18365
GO_cc	Site of polarized growth	167	0.088252	0.0080809	0.097898	0.18367
GO_bp	Neural nucleus development	61	0.1273	0.0070638	0.14133	0.18387
GO_bp	Pyrimidine nucleotide biosynthetic process	45	0.15997	0.0076272	0.17789	0.18427
GO_bp	Negative regulation of interleukin 1 beta production	22	0.23489	0.0078352	0.26134	0.18439
GO_bp	Positive regulation of protein metabolic process	1576	0.028738	0.0077874	0.031977	0.18441
Canonical_Pathways	Pid lis1 pathway	28	0.20269	0.0076265	0.22563	0.18451
GO_bp	Positive regulation of interleukin 1 secretion	35	0.2167	0.0091143	0.24159	0.18487
GO_bp	Lytic vacuole organization	60	0.14111	0.0077661	0.15733	0.18488
GO_bp	Positive regulation of bone mineralization	37	0.18862	0.0081563	0.21034	0.18494
GO_bp	Morphogenesis of an epithelial sheet	53	0.15974	0.0082636	0.17832	0.18519
GO_mf	Hsp90 protein binding	41	0.16657	0.0075814	0.18597	0.18521
GO_mf	Protein homodimerization activity	842	0.039209	0.0079214	0.043798	0.18534
GO_bp	Fibroblast migration	39	0.16838	0.0074751	0.18813	0.18539
Canonical_Pathways	Reactome signaling by scf kit	44	0.17286	0.0081498	0.19323	0.18551
GO_bp	Regulation of vasculature development	313	0.062601	0.007818	0.070046	0.18575
GO_bp	Ribosomal large subunit biogenesis	69	0.11825	0.0069769	0.13239	0.1859
GO_mf	Purine ntp dependent helicase activity	74	0.11939	0.0072943	0.13369	0.18593
GO_bp	Amyloid beta clearance	31	0.19043	0.0075387	0.21337	0.18607
Canonical_Pathways	Kegg glycerolipid metabolism	48	0.17216	0.0084771	0.19293	0.1861
GO_bp	Phosphatidylinositol biosynthetic process	118	0.098983	0.0076281	0.11094	0.18615
GO_bp	Actin filament organization	387	0.056361	0.0078118	0.063178	0.18618
GO_bp	Endocytic recycling	44	0.14985	0.007065	0.168	0.18621
GO_cc	Tethering complex	66	0.13933	0.0080407	0.1562	0.18621
GO_bp	Endothelial cell development	58	0.1475	0.0079818	0.1655	0.1864
GO_bp	Binding of sperm to zona pellucida	37	0.16269	0.0070352	0.18317	0.18722
Canonical_Pathways	Reactome defective b4galt7 causes eds progeroid type	20	0.23457	0.0074607	0.26461	0.18769
GO_bp	Intracellular sterol transport	22	0.21044	0.0070198	0.23769	0.18799
Canonical_Pathways	Reactome activation of bh3 only proteins	30	0.20394	0.0079424	0.23049	0.18814
GO_bp	Ion transmembrane transport	1105	0.033739	0.0077541	0.038143	0.18821
GO_bp	Negative regulation of cell death	945	0.035386	0.007553	0.04004	0.18841
Canonical_Pathways	Reactome depurination	50	0.18396	0.0092441	0.20821	0.18848
GO_bp	Positive regulation of chromatin organization	100	0.10635	0.0075482	0.12052	0.18879
GO_mf	Wide pore channel activity	21	0.24671	0.0080405	0.27985	0.189
GO_cc	Mitochondrial membrane part	219	0.063736	0.0066743	0.072444	0.18949
GO_bp	Positive regulation of organ growth	48	0.17838	0.0087833	0.2028	0.18955
Canonical_Pathways	Reactome negative regulation of nmda receptor mediated neuronal transmission	20	0.23553	0.0074912	0.2678	0.18958
GO_bp	Vascular smooth muscle cell differentiation	25	0.23219	0.0082557	0.26406	0.18962
GO_mf	Peptide receptor activity	149	0.094182	0.0081496	0.10712	0.18965
GO_bp	Negative regulation of protein localization to cell periphery	24	0.22825	0.007952	0.2598	0.18982
GO_bp	Negative regulation of mitochondrion organization	50	0.13833	0.0069515	0.15762	0.19007
Canonical_Pathways	Reactome mtor signalling	39	0.15208	0.0067512	0.17363	0.19056
GO_mf	Rna polymerase ii core promoter sequence specific dna binding	34	0.17372	0.0072016	0.19834	0.19056
Canonical_Pathways	Reactome pi3k akt signaling in cancer	104	0.11298	0.0081769	0.12904	0.19064
GO_cc	Cytoplasmic stress granule	60	0.13021	0.0071658	0.14878	0.19075
SynGO_BP	Regulation of postsynapse organization	49	0.14898	0.0074117	0.1703	0.19083
GO_bp	Regulation of chromosome separation	61	0.12036	0.0066788	0.13767	0.19098
GO_mf	Transferase activity transferring sulfur containing groups	67	0.13558	0.0078831	0.15539	0.19148
GO_bp	Regulation of fibroblast migration	30	0.18441	0.0071819	0.21139	0.19151
GO_bp	Cerebellar cortex morphogenesis	30	0.18643	0.0072605	0.21375	0.19155
GO_mf	Dna binding transcription activator activity	411	0.054132	0.0077272	0.06207	0.19158
Canonical_Pathways	Reactome developmental biology	1098	0.035469	0.0081274	0.040691	0.1917
GO_bp	Cellular response to zinc ion	21	0.31069	0.010126	0.35702	0.19209
GO_bp	Glucan metabolic process	71	0.12591	0.0075357	0.14474	0.19218
GO_bp	Regulation of transcription involved in g1 s transition of mitotic cell cycle	28	0.19576	0.0073657	0.22521	0.19237
GO_bp	Axo dendritic transport	64	0.12847	0.0073014	0.14801	0.19271
GO_bp	Regulation of protein polymerization	206	0.072674	0.0073834	0.083807	0.19293
GO_bp	Negative regulation of chromosome segregation	44	0.1411	0.0066524	0.16295	0.19328
GO_bp	Spliceosomal complex assembly	54	0.13368	0.0069804	0.1545	0.19346
Canonical_Pathways	Reactome activation of hox genes during differentiation	115	0.11217	0.0085344	0.12975	0.19365
Canonical_Pathways	Kegg rig i like receptor signaling pathway	70	0.12804	0.007609	0.14826	0.19391
GO_bp	Protein containing complex assembly	1816	0.024942	0.007207	0.028904	0.1941
GO_bp	Stem cell differentiation	249	0.068988	0.0076973	0.07999	0.19422
Canonical_Pathways	Reactome traf6 mediated irf7 activation	29	0.2057	0.0078766	0.23871	0.19443
GO_bp	Organelle localization	681	0.038797	0.0070789	0.045057	0.19461
GO_mf	Chromatin dna binding	115	0.098073	0.0074619	0.11392	0.19466
GO_mf	Cell adhesion molecule binding	484	0.048349	0.0074755	0.056167	0.19467
GO_bp	Cellular response to radiation	188	0.072915	0.0070801	0.08473	0.19474
GO_mf	O acyltransferase activity	47	0.15182	0.0073973	0.17673	0.19517
GO_bp	Regulation of cytoplasmic translation	27	0.19293	0.0071284	0.22465	0.19524
GO_bp	Positive regulation of behavior	26	0.21245	0.0077032	0.2474	0.19525
GO_bp	Positive regulation of protein binding	92	0.10744	0.007316	0.12532	0.19563
GO_bp	Negative regulation of rna metabolic process	46	0.13179	0.0063529	0.15375	0.19568
GO_bp	Bone cell development	33	0.19106	0.0078032	0.22309	0.19589
Canonical_Pathways	Reactome cell cell communication	130	0.095636	0.0077335	0.11176	0.19607
Canonical_Pathways	Reactome interferon alpha beta signaling	69	0.14152	0.00835	0.16563	0.19645
GO_cc	Copii coated er to golgi transport vesicle	90	0.10432	0.007026	0.1222	0.19665
GO_bp	Protein targeting	418	0.047806	0.0068808	0.056045	0.19684
GO_mf	Inorganic anion transmembrane transporter activity	143	0.088477	0.0075013	0.10374	0.19687
GO_bp	Regulation of cellular amine metabolic process	81	0.11303	0.0072237	0.13261	0.19702
GO_bp	Trna processing	128	0.083106	0.0066687	0.097538	0.1971
GO_bp	Maintenance of protein location in nucleus	22	0.19066	0.0063597	0.22406	0.19741
GO_bp	Response to ketone	195	0.073467	0.0072639	0.086399	0.19758
GO_bp	Regulation of digestive system process	41	0.15889	0.0072318	0.1873	0.19815
GO_bp	Positive regulation of lipid biosynthetic process	76	0.11548	0.0071501	0.13626	0.19835
Canonical_Pathways	Reactome rrna modification in the nucleus and cytosol	60	0.122	0.0067139	0.14398	0.19841
GO_bp	Mitophagy	21	0.22589	0.0073619	0.26686	0.19865
GO_bp	Non recombinational repair	91	0.098903	0.006698	0.11692	0.1988
GO_bp	Regulation of protein localization	967	0.03338	0.0072031	0.039495	0.19901
GO_bp	Protein import	178	0.07175	0.0067808	0.085028	0.19938
GO_bp	Activation of jun kinase activity	39	0.1672	0.0074226	0.19816	0.1994
GO_bp	Cardiac ventricle development	123	0.096494	0.0075912	0.11445	0.19958
GO_bp	Ribonucleoside monophosphate biosynthetic process	33	0.16852	0.0068828	0.20005	0.19979
GO_bp	Ribosomal large subunit assembly	30	0.16162	0.0062941	0.19194	0.1999
GO_bp	Positive regulation of interleukin 1 production	49	0.17074	0.0084942	0.20282	0.19994
GO_bp	Ncrna 3 end processing	42	0.15805	0.0072806	0.18785	0.20009
GO_cc	Cytosolic part	240	0.064817	0.0071016	0.077074	0.20019
GO_bp	Glycoprotein metabolic process	131	0.087801	0.007127	0.10441	0.20021
GO_cc	Endosome lumen	34	0.17059	0.0070717	0.2029	0.20026
GO_bp	Positive regulation of autophagy	114	0.093776	0.007104	0.1116	0.20038
GO_bp	Negative regulation of g protein coupled receptor signaling pathway	45	0.16122	0.0076867	0.19197	0.20052
GO_bp	Negative regulation of tor signaling	44	0.14516	0.0068438	0.17287	0.20055
GO_bp	Protein homooligomerization	335	0.053605	0.006922	0.06384	0.20055
GO_bp	Autophagosome organization	93	0.10219	0.0069959	0.12188	0.20089
GO_bp	Response to axon injury	70	0.12551	0.0074587	0.1497	0.20091
GO_bp	Neuromuscular synaptic transmission	30	0.17146	0.0066774	0.2052	0.2017
Canonical_Pathways	Reactome signaling by interleukins	625	0.041879	0.0073311	0.05014	0.2018
GO_bp	Cellular response to endogenous stimulus	1333	0.029308	0.0073526	0.03509	0.2018
GO_bp	Regulation of transcription regulatory region dna binding	51	0.14285	0.0072495	0.17108	0.20187
GO_bp	Positive regulation of neuron death	87	0.10426	0.0069048	0.12491	0.20194
Canonical_Pathways	Reactome ercc6 csb and ehmt2 g9a positively regulate rrna expression	67	0.14447	0.0084003	0.17318	0.20209
Canonical_Pathways	Reactome negative regulators of ddx58 ifih1 signaling	34	0.15943	0.0066094	0.1915	0.20256
SynGO_BP	Modification of postsynaptic actin cytoskeleton	18	0.26525	0.0080041	0.31867	0.20261
GO_bp	Negative regulation of type i interferon production	43	0.14303	0.0066665	0.17203	0.20287
Canonical_Pathways	Reactome traf6 mediated nf kb activation	24	0.16322	0.0056863	0.19636	0.20292
GO_cc	Nuclear chromosome	590	0.041398	0.0070475	0.049895	0.20336
GO_bp	Negative regulation of defense response to virus	22	0.20862	0.006959	0.25152	0.20343
GO_bp	Catecholamine secretion	62	0.13939	0.0077975	0.16814	0.20355
SynGO_BP	Structural constituent of postsynapse	23	0.21272	0.0072549	0.25672	0.20367
GO_bp	Dna catabolic process endonucleolytic	32	0.17322	0.0069668	0.2091	0.20372
GO_bp	Positive regulation of transporter activity	105	0.10101	0.0073453	0.12232	0.20448
GO_cc	Nuclear membrane	298	0.05624	0.0068559	0.068149	0.20462
GO_bp	Protein localization to organelle	904	0.032396	0.0067705	0.039268	0.20469
GO_bp	Negative regulation of map kinase activity	73	0.11708	0.0071049	0.14193	0.20472
Canonical_Pathways	Kegg ribosome	85	0.10158	0.0066494	0.12326	0.20496
GO_mf	Deacetylase activity	44	0.14533	0.0068521	0.17642	0.20504
GO_bp	Mitotic g2 m transition checkpoint	30	0.18099	0.0070487	0.21972	0.20505
GO_bp	Hepaticobiliary system development	140	0.085556	0.0071777	0.10415	0.2057
GO_bp	Regulation of insulin like growth factor receptor signaling pathway	23	0.20114	0.0068601	0.24487	0.20571
Canonical_Pathways	Reactome diseases associated with glycosaminoglycan metabolism	41	0.1425	0.0064858	0.1735	0.20574
GO_bp	Heart formation	29	0.18312	0.0070119	0.22298	0.20576
GO_bp	Regulation of transcription from rna polymerase ii promoter in response to hypoxia	78	0.11374	0.0071335	0.13858	0.20591
GO_bp	Hexose catabolic process	33	0.17304	0.0070673	0.21105	0.20614
GO_cc	Transport vesicle membrane	204	0.069459	0.0070227	0.084724	0.20616
GO_bp	Mitotic nuclear division	279	0.057353	0.0067684	0.069962	0.20618
GO_cc	Cytoplasmic vesicle part	1474	0.026647	0.0070029	0.032511	0.20622
Canonical_Pathways	Reactome amine ligand binding receptors	41	0.17078	0.0077731	0.20837	0.20623
GO_bp	Positive regulation of protein modification process	1180	0.030197	0.0071573	0.03686	0.20633
GO_mf	S acyltransferase activity	33	0.16539	0.0067548	0.20188	0.20633
GO_bp	Antigen processing and presentation	220	0.066276	0.0069559	0.081057	0.20678
Canonical_Pathways	Reactome hs gag degradation	23	0.20375	0.0069489	0.24933	0.20692
GO_bp	Negative regulation of exocytosis	33	0.18849	0.0076983	0.23079	0.20705
GO_bp	Response to auditory stimulus	23	0.23956	0.0081704	0.29347	0.20717
GO_bp	Regulation of generation of precursor metabolites and energy	143	0.076812	0.0065123	0.094251	0.20755
GO_bp	Response to oxygen levels	378	0.050685	0.0069446	0.062234	0.20771
GO_bp	Lymph vessel development	25	0.18861	0.006706	0.23178	0.2079
GO_bp	Cellular response to glucose starvation	41	0.15269	0.0069499	0.18765	0.20791
GO_bp	Dendritic spine development	89	0.10442	0.0069935	0.12837	0.208
GO_bp	Positive regulation of neurotransmitter transport	38	0.15682	0.0068722	0.19286	0.20807
GO_cc	Mitochondrion	1548	0.024531	0.0065932	0.030179	0.20816
GO_bp	Glycerolipid metabolic process	225	0.066682	0.0070766	0.082052	0.20821
GO_bp	Mesenchymal cell proliferation	45	0.16989	0.0081003	0.20963	0.20885
GO_bp	Oligodendrocyte differentiation	91	0.10639	0.007205	0.13136	0.20899
GO_bp	Positive regulation of antigen receptor mediated signaling pathway	22	0.20479	0.0068311	0.25307	0.2092
GO_mf	Oxidoreductase activity acting on the ch nh2 group of donors	21	0.20395	0.0066469	0.25205	0.20922
GO_bp	Nucleoside bisphosphate biosynthetic process	68	0.11582	0.0067843	0.14315	0.20925
GO_bp	Positive regulation of sodium ion transport	34	0.16159	0.0066986	0.20014	0.20973
GO_cc	Filopodium	102	0.098929	0.0070912	0.12257	0.2098
Canonical_Pathways	Pid alk1 pathway	26	0.20061	0.007274	0.24891	0.21014
GO_bp	Muscle cell apoptotic process	66	0.11735	0.0067722	0.14577	0.21041
GO_bp	Regulation of notch signaling pathway	95	0.10574	0.0073158	0.13143	0.21056
GO_cc	Potassium channel complex	98	0.10392	0.007302	0.12923	0.21066
GO_bp	Positive regulation of stress fiber assembly	52	0.14381	0.0073693	0.17884	0.21067
GO_bp	Carbohydrate derivative metabolic process	924	0.032046	0.0067674	0.039864	0.21074
Canonical_Pathways	Reactome transcriptional regulation by the ap 2 tfap2 family of transcription factors	38	0.17157	0.0075184	0.21397	0.21133
GO_bp	Response to ischemia	44	0.14551	0.0068604	0.18151	0.21138
Canonical_Pathways	Reactome mitotic g1 g1 s phases	154	0.078032	0.0068635	0.097389	0.2115
Canonical_Pathways	Reactome interleukin 12 signaling	45	0.13568	0.0064691	0.16934	0.21151
GO_bp	Regulation of cell cycle arrest	106	0.087913	0.0064232	0.10976	0.21159
GO_bp	Cytoskeleton dependent intracellular transport	173	0.070071	0.0065294	0.087486	0.21159
Canonical_Pathways	Reactome n glycan antennae elongation in the medial trans golgi	26	0.19575	0.0070979	0.24456	0.21174
GO_cc	Golgi associated vesicle membrane	106	0.092271	0.0067416	0.1153	0.21179
GO_bp	Regulation of dendritic spine morphogenesis	40	0.1504	0.0067618	0.18814	0.21202
GO_cc	Caveola	82	0.11851	0.0076204	0.14835	0.21219
GO_cc	Intrinsic component of endoplasmic reticulum membrane	154	0.077589	0.0068246	0.097164	0.21229
Canonical_Pathways	Pid lkb1 pathway	47	0.14461	0.0070461	0.18113	0.21233
GO_cc	Plasma membrane raft	109	0.10158	0.0075252	0.1273	0.21246
GO_bp	Positive regulation of viral life cycle	58	0.11483	0.0062139	0.14422	0.21295
GO_bp	Regulation of telomere maintenance	78	0.10209	0.0064028	0.12825	0.21303
GO_bp	Regulation of muscle adaptation	81	0.11473	0.0073323	0.14417	0.21308
GO_mf	Dioxygenase activity	87	0.10565	0.0069966	0.13306	0.21361
Canonical_Pathways	Reactome nonsense mediated decay nmd independent of the exon junction complex ejc	93	0.09413	0.0064441	0.11861	0.21372
GO_bp	Nuclear transcribed mrna catabolic process nonsense mediated decay	118	0.082005	0.0063197	0.10335	0.21375
GO_cc	Intrinsic component of synaptic vesicle membrane	48	0.13609	0.006701	0.17174	0.21407
GO_bp	Rna splicing via transesterification reactions	328	0.049941	0.0063822	0.06304	0.21413
GO_bp	Glycolytic process through fructose 6 phosphate	26	0.15872	0.005755	0.20038	0.21416
GO_bp	Chaperone mediated protein complex assembly	20	0.20152	0.0064094	0.25454	0.21428
GO_bp	Embryo implantation	46	0.14295	0.0068911	0.18072	0.21446
SynGO_CC	Synaptic vesicle membrane	81	0.10569	0.0067544	0.1339	0.21497
GO_bp	Regulation of spindle assembly	27	0.18339	0.0067759	0.23239	0.21503
GO_bp	Phototransduction visible light	36	0.14612	0.0062328	0.18548	0.21541
Canonical_Pathways	Pid aurora a pathway	31	0.15815	0.0062607	0.20078	0.21545
GO_bp	Response to interleukin 1	195	0.072038	0.0071227	0.091502	0.21556
GO_bp	Maturation of 5 8s rrna from tricistronic rrna transcript ssu rrna 5 8s rrna lsu rrna	21	0.237	0.0077241	0.30124	0.21572
GO_bp	Response to interleukin 12	48	0.1307	0.0064353	0.1662	0.21583
GO_bp	Positive regulation of signaling	1769	0.023867	0.0068156	0.03038	0.21605
Canonical_Pathways	Reactome constitutive signaling by aberrant pi3k in cancer	77	0.11748	0.0073214	0.14959	0.21613
GO_bp	Regulation of anion transport	92	0.10158	0.0069168	0.1294	0.21623
GO_bp	Granulocyte differentiation	32	0.15234	0.0061271	0.19443	0.21666
GO_bp	Positive regulation of chromosome organization	168	0.071055	0.0065255	0.090706	0.21671
Canonical_Pathways	Reactome pd 1 signaling	20	0.24566	0.0078136	0.31395	0.21697
GO_bp	Neurotrophin signaling pathway	39	0.16088	0.0071422	0.20576	0.21715
GO_bp	Viral gene expression	189	0.06457	0.0062862	0.082613	0.21723
GO_bp	Regulation of blood circulation	284	0.060253	0.0071731	0.077265	0.21775
GO_bp	Regulation of cardiac muscle tissue development	78	0.1178	0.0073883	0.15106	0.21776
GO_bp	Response to extracellular stimulus	515	0.041638	0.0066354	0.053402	0.21779
GO_bp	Regulation of extrinsic apoptotic signaling pathway in absence of ligand	45	0.1567	0.0074711	0.20113	0.21798
GO_mf	Phosphatidylinositol phosphate phosphatase activity	27	0.17456	0.0064497	0.22421	0.21813
GO_bp	Regulation of centrosome cycle	58	0.11308	0.006119	0.14534	0.21827
GO_bp	Regulation of heart growth	63	0.13145	0.0074124	0.16899	0.21833
GO_cc	Nuclear outer membrane	26	0.17919	0.0064972	0.23055	0.21852
Canonical_Pathways	Reactome epigenetic regulation of gene expression	137	0.084063	0.006977	0.1082	0.21861
GO_bp	Negative regulation of organic acid transport	20	0.21147	0.006726	0.27251	0.21888
GO_bp	Maintenance of protein localization in organelle	39	0.13276	0.0058938	0.17112	0.21892
GO_bp	Respiratory system development	195	0.070713	0.0069916	0.09115	0.21894
GO_bp	Organelle fusion	120	0.082394	0.006403	0.10631	0.21915
GO_bp	Circulatory system process	526	0.043507	0.0070049	0.056171	0.21931
GO_bp	Cell cell adhesion	807	0.03614	0.0071545	0.046658	0.21931
GO_mf	Neurotransmitter transporter activity	52	0.13848	0.0070963	0.17883	0.21936
GO_bp	Cytoplasmic pattern recognition receptor signaling pathway in response to virus	26	0.16491	0.0059796	0.21323	0.21964
GO_bp	Circadian sleep wake cycle	25	0.18858	0.006705	0.24393	0.21974
GO_bp	Apoptotic signaling pathway	583	0.039013	0.0066031	0.050468	0.21976
GO_bp	Response to testosterone	42	0.13485	0.006212	0.17457	0.21992
GO_cc	Phosphatidylinositol 3 kinase complex	26	0.19236	0.0069748	0.24919	0.22008
GO_bp	Regulation of astrocyte differentiation	31	0.16637	0.0065862	0.21572	0.22029
GO_bp	Cell cell junction assembly	122	0.090036	0.0070545	0.1169	0.22061
Canonical_Pathways	Reactome budding and maturation of hiv virion	28	0.15435	0.0058075	0.20055	0.22076
GO_bp	Nucleoside phosphate metabolic process	214	0.063356	0.0065592	0.082683	0.22177
Canonical_Pathways	Reactome negative regulation of the pi3k akt network	112	0.091969	0.0069061	0.12008	0.22187
Canonical_Pathways	Pid mtor 4pathway	68	0.10818	0.0063368	0.14131	0.22197
GO_bp	Temperature homeostasis	171	0.071528	0.0066268	0.093464	0.22205
GO_bp	Regulation of histone h3 k4 methylation	27	0.17846	0.0065938	0.2333	0.22217
GO_bp	Regulation of cell matrix adhesion	113	0.091225	0.0068805	0.1194	0.22243
GO_mf	Amide transmembrane transporter activity	45	0.1409	0.0067179	0.18456	0.22261
GO_bp	Regulation of secretion	772	0.034464	0.0066792	0.045158	0.22268
GO_bp	Negative regulation of interleukin 1 production	28	0.17705	0.0066616	0.23216	0.22285
GO_bp	Regulation of autophagy	315	0.050693	0.0063508	0.066616	0.22334
GO_bp	Pyrimidine ribonucleotide biosynthetic process	21	0.18416	0.006002	0.24203	0.22336
GO_bp	Positive regulation of neurotransmitter secretion	22	0.18419	0.006144	0.24208	0.22337
GO_mf	Chloride transmembrane transporter activity	97	0.09641	0.0067399	0.12688	0.22368
GO_bp	Protein localization to endoplasmic reticulum	134	0.073124	0.0060028	0.096302	0.22384
GO_bp	Negative regulation of bmp signaling pathway	48	0.14059	0.0069225	0.18543	0.22418
Canonical_Pathways	Pid beta catenin nuc pathway	78	0.10881	0.0068242	0.14397	0.22491
GO_bp	Amino sugar metabolic process	24	0.18818	0.0065559	0.2491	0.225
GO_bp	Tyrosine phosphorylation of stat protein	77	0.10548	0.0065733	0.13965	0.22503
GO_bp	Tumor necrosis factor secretion	24	0.17622	0.0061392	0.23344	0.22516
GO_cc	Pericentric heterochromatin	20	0.211	0.0067111	0.2797	0.22532
GO_mf	Voltage gated calcium channel activity	47	0.1477	0.0071966	0.19597	0.22552
GO_bp	Response to cadmium ion	61	0.11911	0.0066095	0.15805	0.22554
GO_bp	Import across plasma membrane	114	0.088177	0.0066799	0.11705	0.22564
GO_mf	E box binding	48	0.14283	0.0070327	0.18961	0.22565
GO_bp	Regulation of microtubule based movement	26	0.17953	0.0065097	0.2386	0.22589
GO_bp	Positive regulation of posttranscriptional gene silencing	24	0.18992	0.0066164	0.25269	0.22615
Canonical_Pathways	Reactome infectious disease	379	0.044576	0.0061154	0.059312	0.22617
Canonical_Pathways	Kegg lysine degradation	44	0.12905	0.0060846	0.172	0.22654
GO_bp	Negative regulation of growth	251	0.061733	0.006915	0.082303	0.22661
GO_bp	Phosphate ion transport	27	0.17207	0.0063579	0.22962	0.22682
GO_bp	Rig i signaling pathway	19	0.19324	0.0059906	0.25788	0.22684
SynGO_CC	Synaptic vesicle	108	0.088518	0.0065278	0.1182	0.22697
Canonical_Pathways	Reactome runx1 interacts with co factors whose precise effect on runx1 targets is not known	37	0.15829	0.0068446	0.21156	0.22718
GO_bp	Negative regulation of amine transport	27	0.18649	0.0068907	0.24946	0.22736
GO_bp	Insulin secretion	205	0.065013	0.0065891	0.087021	0.22751
GO_bp	T cell differentiation involved in immune response	65	0.11883	0.0068057	0.15913	0.22762
GO_bp	Inflammatory response to antigenic stimulus	47	0.13794	0.0067212	0.18487	0.2278
GO_bp	Positive regulation of phosphatidylinositol 3 kinase signaling	83	0.10409	0.0067333	0.13963	0.22801
GO_bp	Semi lunar valve development	36	0.16485	0.0070319	0.22174	0.22861
GO_bp	Positive regulation of exocytosis	85	0.098998	0.0064806	0.13323	0.22874
GO_bp	Organelle fission	457	0.040348	0.0060661	0.054339	0.22889
GO_bp	Establishment of protein localization to vacuole	45	0.12885	0.0061436	0.17357	0.22894
GO_bp	Negative regulation of protein modification by small protein conjugation or removal	80	0.094524	0.0060037	0.12765	0.22951
Canonical_Pathways	Reactome trans golgi network vesicle budding	72	0.10071	0.0060694	0.13607	0.22963
GO_bp	Cellular protein catabolic process	730	0.032137	0.0060632	0.043452	0.22978
GO_mf	Palmitoyltransferase activity	40	0.14116	0.0063464	0.19089	0.2298
GO_bp	Regulation of growth	656	0.037086	0.0066457	0.050155	0.22983
GO_cc	Photoreceptor disc membrane	20	0.18536	0.0058957	0.25076	0.22989
GO_bp	Axonal fasciculation	23	0.20925	0.0071366	0.28309	0.22991
GO_mf	Non membrane spanning protein tyrosine kinase activity	46	0.13395	0.006457	0.18126	0.22996
GO_bp	Mesoderm morphogenesis	70	0.111	0.0065964	0.15021	0.22997
GO_bp	Positive regulation of nik nf kappab signaling	75	0.1045	0.0064277	0.14145	0.23002
GO_mf	G protein beta gamma subunit complex binding	20	0.20435	0.0064997	0.27675	0.23014
Canonical_Pathways	Pid ncadherin pathway	33	0.15515	0.0063368	0.21043	0.23047
GO_bp	Positive regulation of viral genome replication	35	0.12963	0.005452	0.1762	0.23097
GO_bp	Phospholipid biosynthetic process	233	0.057276	0.0061842	0.077969	0.2313
GO_bp	Microtubule depolymerization	44	0.12459	0.005874	0.16971	0.23145
Canonical_Pathways	Reactome deubiquitination	275	0.052842	0.0061918	0.072	0.23151
Canonical_Pathways	Pid vegfr1 pathway	26	0.17035	0.0061767	0.23242	0.23181
GO_bp	Negative regulation of anion transport	27	0.17975	0.0066417	0.24549	0.23202
GO_bp	Sex differentiation	257	0.055371	0.0062751	0.075696	0.23224
Canonical_Pathways	Sig chemotaxis	45	0.12226	0.0058293	0.16721	0.23234
SynGO_CC	Presynaptic cytosol	27	0.1796	0.0066361	0.24566	0.23236
GO_bp	Regulation of protein export from nucleus	39	0.13526	0.0060047	0.18513	0.2325
GO_bp	Cerebral cortex cell migration	43	0.14861	0.0069267	0.20353	0.23265
GO_bp	Pigment metabolic process	71	0.10565	0.0063232	0.14485	0.23288
GO_mf	Udp galactosyltransferase activity	22	0.1745	0.0058207	0.2393	0.23294
Canonical_Pathways	Reactome oncogene induced senescence	33	0.16699	0.0068202	0.22907	0.23302
GO_bp	Organic hydroxy compound transport	240	0.058196	0.0063762	0.079837	0.23302
GO_cc	Endoplasmic reticulum golgi intermediate compartment membrane	69	0.10214	0.0060269	0.14014	0.23304
GO_bp	Glutamine metabolic process	21	0.16892	0.0055052	0.23246	0.23373
GO_bp	Energy reserve metabolic process	84	0.099761	0.0064922	0.13732	0.23378
GO_bp	Interaction with symbiont	77	0.10021	0.0062446	0.13804	0.23395
GO_bp	Chondrocyte differentiation	117	0.086332	0.0066251	0.11894	0.23397
GO_bp	Regulation of megakaryocyte differentiation	74	0.094008	0.0057436	0.12953	0.234
GO_bp	Positive regulation of cell cycle arrest	80	0.093514	0.0059396	0.12897	0.23421
GO_mf	Identical protein binding	1690	0.02238	0.0062602	0.030935	0.23471
GO_bp	Negative regulation of dendrite development	25	0.18275	0.0064979	0.25282	0.23489
Canonical_Pathways	Pid p75 ntr pathway	68	0.10425	0.0061068	0.1444	0.23516
Canonical_Pathways	Reactome regulation of ras by gaps	70	0.1041	0.0061866	0.14422	0.23521
GO_bp	Regulation of chromosome segregation	100	0.081349	0.0057738	0.1127	0.23521
GO_bp	Carbohydrate metabolic process	551	0.036209	0.005963	0.050194	0.23534
GO_bp	Intrinsic apoptotic signaling pathway in response to oxidative stress	42	0.13378	0.0061625	0.18553	0.23544
GO_cc	Actin filament bundle	66	0.11063	0.0063848	0.15351	0.23556
GO_mf	Regulatory rna binding	37	0.13224	0.0057183	0.18352	0.23559
GO_bp	Lysosome localization	66	0.10654	0.0061488	0.14809	0.23594
GO_cc	Voltage gated calcium channel complex	43	0.14073	0.0065595	0.19579	0.23614
GO_bp	Regulation of glucose metabolic process	73	0.10125	0.0061442	0.14087	0.23615
GO_bp	Norepinephrine transport	21	0.19042	0.006206	0.26493	0.23615
Canonical_Pathways	Pid hdac classi pathway	63	0.1095	0.0061745	0.15242	0.23626
Canonical_Pathways	Pid pi3kci pathway	49	0.12997	0.0064659	0.18134	0.23677
GO_cc	Intrinsic component of mitochondrial outer membrane	21	0.19102	0.0062255	0.26674	0.23696
GO_bp	Coenzyme metabolic process	253	0.053783	0.0060482	0.075185	0.2372
GO_bp	Leukocyte homeostasis	86	0.091099	0.0059984	0.12747	0.23742
GO_bp	Brain morphogenesis	34	0.16228	0.0067275	0.22708	0.23742
GO_cc	Nucleolar part	177	0.062117	0.0058541	0.086925	0.23743
GO_bp	Vesicle organization	317	0.047089	0.0059177	0.065914	0.23749
GO_bp	Positive regulation of cellular protein localization	316	0.047462	0.0059553	0.066523	0.23778
GO_mf	Fibronectin binding	28	0.17078	0.0064256	0.23944	0.23786
Canonical_Pathways	Reactome axon guidance	556	0.037449	0.0061943	0.052545	0.23802
GO_bp	Protein localization to cytoskeleton	54	0.10566	0.0055171	0.14845	0.23833
GO_bp	Adrenergic receptor signaling pathway	28	0.18574	0.0069885	0.26113	0.23846
GO_mf	Microtubule motor activity	83	0.090913	0.0058812	0.12793	0.23866
GO_bp	Regulation of multi organism process	393	0.044214	0.0061746	0.062267	0.23883
GO_bp	Somatic stem cell division	23	0.17307	0.0059026	0.24379	0.23888
GO_bp	Cell cycle phase transition	580	0.035738	0.0060338	0.050371	0.23901
GO_bp	Phasic smooth muscle contraction	21	0.21053	0.0068615	0.29676	0.23903
GO_bp	One carbon metabolic process	26	0.16316	0.0059161	0.23003	0.23907
GO_bp	Negative regulation of intracellular signal transduction	483	0.039255	0.0060633	0.055353	0.23911
GO_bp	Mirna metabolic process	21	0.16808	0.005478	0.23705	0.23914
GO_bp	Lipid phosphorylation	61	0.11467	0.0063629	0.16191	0.23941
GO_mf	Wnt protein binding	37	0.14445	0.0062463	0.20402	0.23947
GO_bp	Acetyl coa biosynthetic process	21	0.16817	0.0054808	0.23766	0.2396
GO_bp	Mitotic metaphase plate congression	44	0.11271	0.0053139	0.15951	0.23992
GO_bp	Positive regulation of tor signaling	36	0.13553	0.0057811	0.19195	0.24008
GO_bp	Aorta development	52	0.12114	0.0062079	0.17164	0.24016
Canonical_Pathways	Pid ifng pathway	40	0.13877	0.0062386	0.19669	0.24025
GO_bp	Phosphatidylcholine biosynthetic process	38	0.12951	0.0056753	0.18385	0.24058
GO_bp	Nucleoside monophosphate biosynthetic process	44	0.12258	0.0057793	0.17402	0.2406
GO_bp	Steroid biosynthetic process	186	0.058446	0.0056451	0.083002	0.24068
GO_cc	Atpase complex	102	0.080196	0.0057484	0.11391	0.2407
GO_bp	Response to gonadotropin	28	0.18249	0.0068663	0.25922	0.24073
GO_bp	Regulation of symbiosis encompassing mutualism through parasitism	224	0.058224	0.0061655	0.082772	0.2409
GO_bp	Kidney epithelium development	138	0.079591	0.0066298	0.11337	0.24133
GO_bp	Regulation of ubiquitin protein ligase activity	21	0.16902	0.0055087	0.24078	0.24135
GO_bp	Response to antineoplastic agent	92	0.086647	0.0059	0.1238	0.242
GO_bp	Histone h3 k4 methylation	57	0.10904	0.0058495	0.15587	0.24211
GO_bp	Glycosylation	261	0.052229	0.0059643	0.074673	0.24215
Canonical_Pathways	Wnt signaling	89	0.095182	0.0063751	0.1362	0.24233
Canonical_Pathways	Biocarta raccycd pathway	26	0.16536	0.0059959	0.23665	0.24235
GO_bp	Response to gamma radiation	55	0.11568	0.0060962	0.16567	0.2425
Canonical_Pathways	Reactome mitochondrial trna aminoacylation	21	0.16673	0.0054338	0.23881	0.24255
GO_bp	Adipose tissue development	42	0.13274	0.006115	0.19015	0.24257
GO_bp	Response to steroid hormone	386	0.043955	0.0060846	0.062983	0.24263
GO_cc	Mitochondrial protein complex	258	0.047125	0.0053508	0.067634	0.24298
GO_bp	Glycerolipid catabolic process	61	0.10923	0.0060611	0.15683	0.24307
GO_bp	Mesenchyme development	259	0.054478	0.0061976	0.078273	0.24322
GO_bp	Positive regulation of erbb signaling pathway	32	0.14385	0.0057856	0.20671	0.24325
SynGO_BP	Structural constituent of synapse	33	0.15742	0.0064293	0.22626	0.24331
GO_bp	Negative regulation of smooth muscle cell proliferation	44	0.13261	0.0062524	0.19066	0.24337
GO_bp	Selective autophagy	47	0.12294	0.0059904	0.1768	0.24341
GO_bp	Plasma lipoprotein particle clearance	54	0.11097	0.0057948	0.15992	0.24387
Canonical_Pathways	Reactome oxidative stress induced senescence	115	0.088919	0.0067654	0.12826	0.24407
GO_mf	Promoter specific chromatin binding	49	0.12294	0.0061162	0.17738	0.24413
GO_cc	Centriole	133	0.068661	0.0056155	0.099221	0.24447
GO_bp	Response to corticosteroid	166	0.068177	0.0062241	0.098573	0.24459
GO_bp	Negative regulation of reactive oxygen species biosynthetic process	27	0.1494	0.0055203	0.21634	0.24491
Canonical_Pathways	Reactome meiotic recombination	78	0.11242	0.007051	0.16293	0.24511
GO_bp	Negative regulation of t cell proliferation	58	0.11903	0.0064407	0.17262	0.24525
GO_bp	Type i interferon production	124	0.071762	0.0056683	0.10413	0.24538
GO_bp	Organelle disassembly	97	0.076937	0.0053786	0.11173	0.24554
GO_bp	Positive regulation of interleukin 10 production	32	0.16386	0.0065902	0.2381	0.24568
GO_bp	Positive regulation of type i interferon production	77	0.089414	0.0055721	0.13002	0.24583
GO_mf	Microtubule binding	235	0.053226	0.0057713	0.077443	0.24595
GO_mf	Lysine n methyltransferase activity	59	0.096359	0.0052588	0.1402	0.24595
GO_bp	Polyol biosynthetic process	75	0.099819	0.0061395	0.1453	0.24605
Canonical_Pathways	Reactome resolution of d loop structures through synthesis dependent strand annealing sdsa	26	0.15322	0.0055557	0.22338	0.24639
GO_bp	Positive regulation of monooxygenase activity	28	0.16113	0.0060628	0.23497	0.24643
GO_bp	Triglyceride catabolic process	33	0.14618	0.0059702	0.21352	0.2468
Canonical_Pathways	Reactome ub specific processing proteases	198	0.057514	0.0057297	0.084108	0.24705
GO_bp	Lactation	45	0.12896	0.0061485	0.18894	0.24746
GO_bp	Regulation of protein catabolic process	368	0.04304	0.0058201	0.063085	0.24754
Canonical_Pathways	Pid p38 alpha beta pathway	30	0.14398	0.0056072	0.21115	0.24767
GO_mf	Ligand gated cation channel activity	105	0.084044	0.0061117	0.12327	0.24769
GO_cc	Nuclear transcription factor complex	192	0.058808	0.0057701	0.086291	0.24778
GO_bp	Positive regulation of peptidyl threonine phosphorylation	29	0.16398	0.006279	0.24067	0.24783
GO_bp	Inorganic ion transmembrane transport	808	0.02993	0.0059287	0.043953	0.24795
GO_bp	Negative regulation of cytokine production	257	0.051458	0.0058316	0.075638	0.24816
GO_cc	Intrinsic component of mitochondrial inner membrane	41	0.11768	0.0053562	0.17318	0.24841
GO_mf	Excitatory extracellular ligand gated ion channel activity	31	0.15258	0.0060402	0.22456	0.24843
GO_bp	Developmental growth involved in morphogenesis	228	0.057421	0.0061338	0.084544	0.24852
GO_bp	Cation transport	1126	0.025604	0.0059368	0.037737	0.24873
GO_bp	Regulation of cellular response to drug	25	0.16951	0.006027	0.25007	0.24894
GO_mf	Histone deacetylase binding	109	0.077833	0.0057662	0.11489	0.24906
GO_bp	Cell cycle checkpoint	214	0.052249	0.0054093	0.077168	0.24918
GO_bp	Positive regulation of viral process	102	0.077463	0.0055525	0.11454	0.24943
GO_mf	Glutamate receptor binding	48	0.12411	0.006111	0.18369	0.24964
GO_bp	Positive regulation of multi organism process	179	0.060435	0.0057273	0.089455	0.24965
Canonical_Pathways	Reactome nucleobase catabolism	36	0.12412	0.0052945	0.18384	0.24978
Canonical_Pathways	Pid ret pathway	39	0.13218	0.0058679	0.19589	0.24992
GO_bp	Developmental process involved in reproduction	644	0.0327	0.0058077	0.048472	0.24997
GO_bp	Photoreceptor cell differentiation	62	0.10859	0.0060746	0.16118	0.25024
Canonical_Pathways	Reactome g protein gated potassium channels	25	0.16029	0.0056994	0.23808	0.25039
GO_mf	Core promoter sequence specific dna binding	44	0.11905	0.0056129	0.17696	0.25056
GO_bp	Secondary metabolite biosynthetic process	27	0.17409	0.0064325	0.25895	0.2507
GO_mf	Dna helicase activity	48	0.11387	0.005607	0.16953	0.25089
GO_bp	Smooth muscle cell differentiation	57	0.11246	0.0060326	0.16767	0.25121
GO_bp	Acrosome reaction	33	0.15236	0.0062229	0.22721	0.25125
Canonical_Pathways	Reactome pink parkin mediated mitophagy	22	0.16257	0.0054227	0.24259	0.25139
GO_cc	Mast cell granule	22	0.18315	0.0061094	0.27388	0.25184
GO_bp	Regulation of neurotransmitter transport	140	0.070752	0.0059358	0.10587	0.25198
GO_cc	Spliceosomal complex	174	0.058704	0.0054858	0.087901	0.25212
GO_bp	Glutathione metabolic process	38	0.12581	0.0055132	0.18842	0.25217
GO_bp	Anatomical structure maturation	162	0.065469	0.005905	0.098212	0.25252
GO_bp	Negative regulation of cellular response to insulin stimulus	33	0.1488	0.0060773	0.22374	0.25301
Canonical_Pathways	Kegg colorectal cancer	63	0.11001	0.0062034	0.16572	0.2534
GO_bp	Positive regulation of protein autophosphorylation	27	0.1736	0.0064142	0.26182	0.25366
GO_bp	Process utilizing autophagic mechanism	482	0.035759	0.0055177	0.053932	0.25366
Canonical_Pathways	Pid nfkappab canonical pathway	22	0.16073	0.0053613	0.24251	0.25375
GO_cc	Clathrin coated vesicle	183	0.059229	0.0056748	0.089374	0.25376
GO_bp	Myeloid cell apoptotic process	32	0.14306	0.005754	0.21596	0.25384
GO_bp	Neuroinflammatory response	56	0.10883	0.0057867	0.16443	0.25404
GO_bp	Cellular response to light stimulus	126	0.069691	0.0055487	0.10533	0.2541
Canonical_Pathways	Reactome selenoamino acid metabolism	115	0.071551	0.0054439	0.10835	0.25451
GO_cc	Respirasome	90	0.070955	0.0047789	0.10769	0.25498
GO_cc	Nuclear transcriptional repressor complex	28	0.14257	0.0053644	0.21654	0.25514
GO_bp	Positive regulation of t cell mediated cytotoxicity	25	0.1866	0.0066349	0.28372	0.25537
GO_mf	Structural constituent of cytoskeleton	97	0.082076	0.0057378	0.12479	0.25537
GO_bp	Potassium ion transport	228	0.056542	0.00604	0.086009	0.25547
GO_bp	Regulation of binding	364	0.042365	0.0056981	0.064451	0.25549
GO_bp	Regulation of mitochondrial membrane potential	67	0.093125	0.0054148	0.1418	0.25569
GO_bp	Establishment of protein localization to endoplasmic reticulum	110	0.069975	0.0052076	0.10659	0.25576
GO_bp	Regulation of neurotransmitter levels	323	0.045761	0.0058041	0.069756	0.25591
GO_bp	Organophosphate biosynthetic process	552	0.033332	0.005494	0.050822	0.25596
GO_bp	Positive regulation of map kinase activity	255	0.049213	0.0055558	0.075062	0.25603
Canonical_Pathways	Reactome diseases of metabolism	105	0.077407	0.005629	0.11808	0.25605
GO_bp	Autonomic nervous system development	46	0.12268	0.0059136	0.18715	0.25607
GO_mf	Sodium channel activity	40	0.13088	0.0058839	0.20006	0.2565
GO_bp	T helper 17 type immune response	27	0.1717	0.0063443	0.2629	0.25684
GO_bp	Golgi organization	128	0.068563	0.0055018	0.10505	0.25698
GO_bp	Spinal cord patterning	24	0.16964	0.0059101	0.26037	0.25735
GO_bp	Negative regulation of lymphocyte activation	140	0.070696	0.0059311	0.1085	0.25735
GO_bp	Taxis	620	0.034115	0.0059487	0.052361	0.25736
GO_bp	Regulation of rhodopsin mediated signaling pathway	26	0.13707	0.0049699	0.21103	0.25801
GO_bp	Negative regulation of endothelial cell proliferation	36	0.14123	0.006024	0.21767	0.25824
GO_bp	Response to increased oxygen levels	26	0.15525	0.0056291	0.23968	0.25859
Canonical_Pathways	Kegg type ii diabetes mellitus	47	0.11698	0.0056999	0.18063	0.25861
GO_bp	Positive regulation of cold induced thermogenesis	97	0.081282	0.0056823	0.12553	0.25865
Canonical_Pathways	Reactome regulation of expression of slits and robos	172	0.057863	0.0053763	0.089372	0.25868
GO_mf	Phosphatidylinositol 4 phosphate binding	28	0.14936	0.0056198	0.23069	0.25868
GO_bp	Positive regulation of telomerase activity	36	0.12529	0.0053443	0.1936	0.25876
Canonical_Pathways	Reactome regulation of pten gene transcription	60	0.094343	0.0051921	0.14583	0.25884
GO_bp	Negative regulation of neurological system process	23	0.17406	0.0059365	0.26932	0.25904
GO_cc	Cytochrome complex	26	0.12109	0.0043906	0.18738	0.25907
GO_bp	Nik nf kappab signaling	163	0.061098	0.0055276	0.094568	0.25912
GO_cc	Endosome	879	0.02679	0.0055245	0.041479	0.25919
GO_bp	Circulatory system development	1025	0.026061	0.0057808	0.040397	0.25943
GO_bp	Sympathetic nervous system development	21	0.1874	0.0061075	0.2906	0.25951
GO_bp	Regulation of anion transmembrane transport	26	0.15698	0.005692	0.24344	0.25952
GO_bp	Extracellular vesicle biogenesis	22	0.1795	0.0059876	0.27895	0.25996
GO_bp	Positive regulation of stress activated protein kinase signaling cascade	165	0.064181	0.0058418	0.09978	0.26004
GO_bp	Autophagy of mitochondrion	74	0.086907	0.0053097	0.13517	0.26013
Canonical_Pathways	Reactome sumoylation of transcription factors	20	0.16316	0.0051895	0.25383	0.26018
GO_bp	Spermatid nucleus differentiation	21	0.15512	0.0050556	0.24133	0.26019
GO_bp	Signal transduction involved in cell cycle checkpoint	73	0.087834	0.0053301	0.13676	0.26036
GO_bp	Purine nucleoside biosynthetic process	22	0.1687	0.0056273	0.26307	0.26067
Canonical_Pathways	Reactome meiosis	110	0.080638	0.0060012	0.12576	0.26071
GO_mf	Peptide transmembrane transporter activity	32	0.13783	0.0055435	0.21532	0.26105
GO_bp	Negative regulation of leukocyte proliferation	78	0.092236	0.005785	0.14423	0.26125
GO_bp	Leukocyte activation involved in inflammatory response	37	0.12943	0.005597	0.2024	0.26126
GO_bp	Viral life cycle	321	0.043234	0.0054668	0.067632	0.26134
GO_mf	Hydrolase activity acting on carbon nitrogen but not peptide bonds in linear amides	73	0.088786	0.0053879	0.1389	0.26135
Canonical_Pathways	Reactome signaling by notch4	85	0.082661	0.0054112	0.1294	0.26149
Canonical_Pathways	Pid s1p s1p1 pathway	22	0.16983	0.0056649	0.26613	0.26169
GO_mf	Trna binding	58	0.090359	0.0048895	0.14173	0.26189
GO_bp	Phosphatidylinositol dephosphorylation	25	0.14071	0.0050032	0.22127	0.26242
GO_bp	Regulation of endocrine process	43	0.12292	0.0057291	0.19339	0.26252
GO_bp	Tor signaling	112	0.070152	0.0052678	0.11039	0.26256
GO_bp	Response to abiotic stimulus	1189	0.022908	0.005449	0.036055	0.2626
Canonical_Pathways	Reactome scf skp2 mediated degradation of p27 p21	64	0.095184	0.0054096	0.14987	0.26268
GO_bp	Interferon beta production	50	0.1	0.0050252	0.15748	0.26272
Canonical_Pathways	Reactome l1cam interactions	120	0.07239	0.0056255	0.11401	0.26273
Canonical_Pathways	Biocarta atm pathway	20	0.18385	0.0058476	0.29004	0.26308
GO_bp	Negative regulation of cell activation	186	0.059162	0.0057143	0.093415	0.26326
GO_bp	Negative regulation of dna dependent dna replication	25	0.16582	0.0058958	0.26213	0.26351
GO_bp	Heart process	278	0.049006	0.0057731	0.077549	0.26372
GO_bp	Regulation of viral induced cytoplasmic pattern recognition receptor signaling pathway	20	0.16087	0.0051166	0.25524	0.26426
GO_cc	Calyx of held	24	0.17022	0.0059303	0.27031	0.26444
GO_bp	Positive regulation of bmp signaling pathway	31	0.15311	0.0060613	0.24434	0.26545
Canonical_Pathways	Pid ephrinb rev pathway	31	0.14909	0.005902	0.23801	0.26553
GO_bp	Cellular response to alcohol	84	0.082321	0.0053572	0.13146	0.26559
GO_bp	Modification dependent macromolecule catabolic process	602	0.029618	0.0050916	0.047302	0.26561
GO_bp	Protein localization to cell surface	60	0.098501	0.0054209	0.15742	0.26576
GO_bp	Mitotic cell cycle	968	0.02424	0.0052332	0.038807	0.26612
Canonical_Pathways	Kegg systemic lupus erythematosus	123	0.087096	0.0068519	0.13953	0.26625
Canonical_Pathways	Reactome reproduction	136	0.06904	0.0057093	0.11071	0.26644
Canonical_Pathways	Reactome gene and protein expression by jak stat signaling after interleukin 12 stimulation	36	0.11471	0.0048931	0.18403	0.26654
GO_bp	Forebrain neuron development	31	0.15438	0.0061114	0.24777	0.26662
GO_bp	Negative regulation of cardiac muscle tissue development	31	0.14645	0.0057975	0.2352	0.26676
GO_cc	Cytosolic large ribosomal subunit	59	0.089031	0.0048589	0.14371	0.26779
GO_bp	Alpha beta t cell proliferation	32	0.14719	0.00592	0.23788	0.26804
GO_bp	Homologous chromosome segregation	54	0.097204	0.0050758	0.15722	0.26821
GO_bp	Regulation of nik nf kappab signaling	103	0.075357	0.0054278	0.12211	0.26857
GO_cc	Clathrin coated endocytic vesicle	58	0.099315	0.0053741	0.16097	0.26863
GO_mf	Ion transmembrane transporter activity	861	0.026787	0.0054698	0.043482	0.26893
GO_bp	Cellular response to dsrna	22	0.14585	0.004865	0.23686	0.26903
SynGO_BP	Postsynaptic neurotransmitter receptor endocytosis	34	0.12496	0.0051803	0.20319	0.26928
GO_bp	Regulation of sprouting angiogenesis	66	0.09022	0.0052067	0.14679	0.26941
GO_bp	Mammary gland development	139	0.064569	0.0053978	0.10519	0.26966
GO_bp	Regulation of potassium ion transport	95	0.081353	0.0056286	0.13276	0.27002
GO_bp	Protein n linked glycosylation	77	0.082098	0.0051162	0.13429	0.27048
Canonical_Pathways	Pid reg gr pathway	82	0.082397	0.0052983	0.13494	0.27073
Canonical_Pathways	Reactome pten regulation	141	0.06063	0.0051045	0.099325	0.2708
Canonical_Pathways	Reactome chondroitin sulfate biosynthesis	20	0.17301	0.0055028	0.28404	0.27123
GO_mf	Neurotransmitter binding	54	0.10548	0.0055081	0.17339	0.27148
SynGO_CC	Postsynaptic cytosol	23	0.16008	0.0054595	0.26329	0.2716
GO_mf	C acyltransferase activity	20	0.15291	0.0048635	0.25183	0.27187
Canonical_Pathways	Biocarta arenrf2 pathway	20	0.16561	0.0052675	0.27316	0.27217
GO_bp	Regulation of cholesterol efflux	23	0.14771	0.0050377	0.24376	0.27228
GO_bp	Response to interleukin 6	37	0.12345	0.0053381	0.20418	0.27273
Canonical_Pathways	Reactome toll like receptor cascades	154	0.059326	0.0052182	0.098153	0.27278
GO_bp	Cytoskeleton dependent cytokinesis	98	0.069578	0.004889	0.11513	0.2728
GO_bp	Histone deacetylation	71	0.086254	0.0051623	0.14275	0.27285
GO_bp	Myeloid leukocyte differentiation	197	0.054776	0.0054433	0.09066	0.27286
GO_bp	Positive regulation of cyclin dependent protein kinase activity	34	0.1258	0.0052149	0.20825	0.2729
GO_cc	Mitochondrial envelope	724	0.025232	0.0047417	0.04178	0.27295
GO_mf	Nuclear receptor activity	46	0.11382	0.0054867	0.18857	0.27306
GO_bp	Regulation of amino acid transport	32	0.13936	0.005605	0.23099	0.27315
GO_bp	Positive regulation of protein complex disassembly	36	0.11683	0.0049832	0.19378	0.2733
GO_bp	Endocytosis	533	0.031696	0.0051362	0.052637	0.27354
GO_bp	Negative regulation of cell adhesion	259	0.047313	0.0053824	0.078766	0.27403
GO_mf	Transmembrane receptor protein tyrosine kinase activity	63	0.10036	0.0056591	0.16737	0.27438
GO_bp	Regulation of oxidative stress induced cell death	60	0.095794	0.0052719	0.15979	0.27442
GO_bp	Positive regulation of cell division	83	0.080126	0.0051834	0.13367	0.27445
GO_bp	Neural crest cell migration	56	0.10336	0.0054958	0.1726	0.27465
GO_bp	Intracellular steroid hormone receptor signaling pathway	129	0.063221	0.0050927	0.10564	0.27477
GO_bp	Apoptotic cell clearance	45	0.10734	0.005118	0.17949	0.27491
GO_bp	Positive regulation of protein targeting to membrane	30	0.11842	0.004612	0.19806	0.27495
GO_cc	Tertiary granule membrane	73	0.083195	0.0050486	0.13924	0.2751
Canonical_Pathways	Reactome rna polymerase iii transcription	41	0.093856	0.0042719	0.15739	0.27548
GO_cc	Secretory vesicle	983	0.023552	0.0051219	0.039497	0.27549
GO_bp	Response to fibroblast growth factor	141	0.062074	0.0052261	0.10411	0.27552
Canonical_Pathways	Kegg aminoacyl trna biosynthesis	41	0.097884	0.0044552	0.16427	0.27563
GO_bp	Renal sodium excretion	23	0.15338	0.0052313	0.25741	0.27563
GO_bp	Mesoderm development	121	0.06686	0.0052172	0.11226	0.27573
GO_mf	G protein alpha subunit binding	22	0.18512	0.006175	0.311	0.27585
Canonical_Pathways	Reactome asparagine n linked glycosylation	306	0.040888	0.0050499	0.068703	0.27588
GO_bp	Negative regulation of cation channel activity	41	0.1077	0.004902	0.18103	0.27595
GO_mf	Protein c terminus binding	186	0.052009	0.0050234	0.087469	0.27606
GO_cc	Respiratory chain complex	76	0.069242	0.004287	0.1166	0.27631
GO_bp	Regulation of telomerase activity	48	0.10183	0.005014	0.17186	0.27675
GO_bp	Epithelial to mesenchymal transition	131	0.064507	0.0052362	0.10887	0.27676
GO_bp	Aortic valve development	28	0.15207	0.0057216	0.25696	0.277
GO_cc	Intrinsic component of external side of plasma membrane	23	0.13819	0.004713	0.23353	0.27702
Canonical_Pathways	Reactome nucleotide binding domain leucine rich repeat containing receptor nlr signaling pathways	54	0.096037	0.0050149	0.16248	0.27724
GO_bp	Regulation of dna repair	117	0.063572	0.0048785	0.10756	0.27725
GO_bp	Positive regulation of cell death	668	0.028288	0.0051137	0.047895	0.27739
GO_mf	Sulfotransferase activity	50	0.11034	0.0055448	0.18682	0.27739
GO_bp	Cellular response to ionizing radiation	71	0.078734	0.0047122	0.13349	0.27766
GO_bp	Negative regulation of cardiac muscle tissue growth	22	0.15609	0.0052065	0.26464	0.27766
GO_bp	Nucleoside phosphate catabolic process	69	0.082098	0.0048441	0.13923	0.27771
GO_bp	Actin nucleation	48	0.091372	0.0044991	0.15506	0.27785
GO_cc	Cell cell contact zone	71	0.091194	0.0054579	0.15483	0.27794
GO_mf	Transition metal ion binding	1049	0.022429	0.00503	0.038115	0.27811
GO_bp	Second messenger mediated signaling	432	0.036509	0.0053402	0.062063	0.27818
GO_bp	Multicellular organismal movement	52	0.10078	0.0051643	0.17131	0.27818
GO_cc	Cis golgi network	52	0.09457	0.0048462	0.16083	0.27826
GO_bp	Organophosphate metabolic process	526	0.031016	0.0049938	0.052779	0.27838
GO_bp	Actin polymerization or depolymerization	202	0.051147	0.0051461	0.087057	0.27843
GO_mf	Neuropeptide binding	24	0.16141	0.0056233	0.27494	0.27858
GO_mf	Core promoter binding	52	0.094588	0.0048471	0.16117	0.27865
GO_bp	Pigment biosynthetic process	56	0.093741	0.0049845	0.15985	0.27879
GO_bp	Muscle hypertrophy	87	0.081739	0.0054131	0.13947	0.27892
GO_bp	Regulation of phospholipase c activity	44	0.11792	0.0055594	0.20163	0.27934
GO_bp	Telomere maintenance via telomere lengthening	80	0.07056	0.0044817	0.12077	0.27953
GO_bp	Regulation of glycoprotein biosynthetic process	38	0.11402	0.0049964	0.19603	0.28041
Canonical_Pathways	Reactome signaling by ntrk2 trkb	25	0.13989	0.0049738	0.2409	0.28073
Canonical_Pathways	Reactome metabolic disorders of biological oxidation enzymes	36	0.11451	0.0048843	0.19721	0.28075
GO_mf	Protein n terminus binding	106	0.062926	0.0045976	0.10851	0.28099
Canonical_Pathways	Reactome g protein activation	28	0.12537	0.004717	0.2162	0.28101
GO_bp	Positive regulation of glycolytic process	20	0.15177	0.0048272	0.26177	0.28103
GO_bp	Notch signaling pathway	188	0.054185	0.0052614	0.093529	0.28118
GO_bp	Neurotransmitter receptor internalization	26	0.1381	0.0050072	0.23841	0.28122
GO_bp	Bile acid metabolic process	44	0.10313	0.0048625	0.1783	0.28149
Canonical_Pathways	Reactome sumoylation	185	0.048481	0.0046702	0.083828	0.28152
GO_bp	Entrainment of circadian clock by photoperiod	20	0.1592	0.0050634	0.27535	0.28158
Canonical_Pathways	Reactome miscellaneous transport and binding events	26	0.12534	0.0045446	0.2169	0.28169
GO_bp	Response to electrical stimulus	41	0.10331	0.0047021	0.17904	0.28197
GO_bp	Cellular carbohydrate metabolic process	257	0.042921	0.0048641	0.074421	0.28207
GO_mf	2 iron 2 sulfur cluster binding	21	0.13537	0.0044117	0.23543	0.28266
GO_bp	Interleukin 12 production	54	0.10025	0.0052351	0.17441	0.28271
GO_bp	Transmembrane transport	1550	0.018511	0.0049781	0.032333	0.2835
GO_bp	Positive regulation of interleukin 6 secretion	27	0.13264	0.0049011	0.23171	0.28351
GO_bp	Positive regulation of transferase activity	636	0.028257	0.0049884	0.049392	0.28363
Canonical_Pathways	Kegg porphyrin and chlorophyll metabolism	41	0.12082	0.0054989	0.21123	0.28368
GO_bp	Pyridine containing compound metabolic process	40	0.10626	0.0047772	0.18584	0.28373
GO_bp	Organ induction	22	0.15557	0.0051894	0.27228	0.28388
GO_bp	Smad protein signal transduction	70	0.088294	0.0052472	0.15468	0.28406
GO_bp	Positive regulation of cell cycle process	277	0.040544	0.0047678	0.071156	0.28441
Canonical_Pathways	Reactome dna methylation	55	0.12491	0.0065825	0.21933	0.28451
GO_bp	Positive regulation of interleukin 6 production	85	0.079218	0.0051858	0.13928	0.28476
Canonical_Pathways	Reactome copi mediated anterograde transport	101	0.066134	0.0047172	0.11645	0.28505
GO_bp	Chloride transport	105	0.067889	0.0049369	0.11955	0.28506
GO_bp	Steroid hormone mediated signaling pathway	180	0.051704	0.0049135	0.091145	0.28527
Canonical_Pathways	Reactome netrin 1 signaling	50	0.10506	0.0052794	0.18533	0.28541
GO_mf	Sugar transmembrane transporter activity	24	0.13882	0.0048364	0.2449	0.28541
GO_bp	Multicellular organism aging	34	0.12249	0.0050778	0.21612	0.28544
GO_bp	Chromosome segregation	306	0.037485	0.0046297	0.066158	0.28549
GO_bp	Negative regulation of dna replication	38	0.11878	0.0052052	0.20969	0.28554
GO_bp	Zinc ion transport	27	0.13452	0.0049704	0.23775	0.28576
GO_bp	Protein k48 linked ubiquitination	55	0.090748	0.0047822	0.1604	0.28578
GO_bp	Response to mechanical stimulus	203	0.050301	0.0050734	0.088909	0.28578
GO_bp	Replacement ossification	26	0.14352	0.0052038	0.25369	0.2858
GO_bp	Positive regulation of release of cytochrome c from mitochondria	30	0.11593	0.0045148	0.20496	0.28583
GO_bp	Glycoprotein biosynthetic process	334	0.037555	0.0048423	0.066431	0.28593
Canonical_Pathways	Reactome signaling by notch	229	0.048447	0.0051865	0.08573	0.286
GO_bp	Acylglycerol homeostasis	33	0.11682	0.0047713	0.20686	0.28613
GO_cc	High density lipoprotein particle	27	0.1428	0.0052761	0.25313	0.28634
GO_bp	Regulation of vesicle fusion	30	0.11879	0.0046261	0.21068	0.28644
GO_bp	Lymphoid progenitor cell differentiation	20	0.15541	0.0049431	0.27591	0.28663
GO_mf	Rna polymerase ii distal enhancer sequence specific dna binding	98	0.069156	0.0048594	0.1228	0.28666
GO_bp	Negative regulation of metaphase anaphase transition of cell cycle	37	0.099308	0.0042943	0.17635	0.28667
GO_bp	Cell surface receptor signaling pathway involved in cell cell signaling	606	0.029027	0.005006	0.051636	0.28701
GO_bp	Skeletal muscle tissue regeneration	34	0.1118	0.0046348	0.19923	0.28734
GO_bp	Vesicle cytoskeletal trafficking	52	0.087669	0.0044925	0.15638	0.28753
GO_bp	Peptidyl l cysteine s palmitoylation	23	0.13415	0.0045753	0.23935	0.28758
GO_bp	Negative regulation of i kappab kinase nf kappab signaling	41	0.12243	0.0055724	0.21849	0.28763
GO_bp	Cellular protein complex disassembly	218	0.044046	0.0046019	0.078664	0.28777
GO_bp	Regulation of organelle assembly	185	0.048672	0.0046885	0.087001	0.28794
GO_bp	Regulation of feeding behavior	27	0.14657	0.0054154	0.26252	0.28832
GO_bp	Specification of animal organ identity	34	0.1219	0.0050534	0.21849	0.28846
Canonical_Pathways	Reactome dna double strand break repair	160	0.052665	0.004721	0.094537	0.28874
GO_mf	Guanyl nucleotide binding	387	0.033889	0.0046971	0.060886	0.28891
GO_cc	Synaptonemal structure	40	0.097502	0.0043835	0.1752	0.28894
Canonical_Pathways	Reactome glycogen metabolism	27	0.12673	0.0046826	0.22777	0.28898
GO_bp	Cardiac muscle cell proliferation	49	0.10758	0.0053521	0.19353	0.28915
GO_bp	Regulation of membrane protein ectodomain proteolysis	23	0.12765	0.0043537	0.22982	0.2893
GO_bp	Fatty acid metabolic process	254	0.041214	0.0046438	0.074255	0.28944
GO_bp	Regulation of establishment or maintenance of cell polarity	24	0.14069	0.0049016	0.25352	0.28946
GO_mf	Nadh dehydrogenase activity	42	0.096554	0.0044478	0.17408	0.28957
GO_cc	Tight junction	128	0.059164	0.0047476	0.10669	0.28961
GO_bp	Sequestering of calcium ion	126	0.061458	0.0048932	0.11084	0.28964
GO_bp	Regulation of protein homooligomerization	20	0.15481	0.004924	0.27955	0.28986
SynGO_BP	Synaptic vesicle cycle	170	0.050779	0.0046908	0.091699	0.28988
GO_bp	Positive regulation of nitric oxide synthase activity	22	0.15261	0.0050906	0.2757	0.28995
Canonical_Pathways	Reactome interleukin 1 family signaling	141	0.055144	0.0046427	0.099642	0.28999
GO_bp	Positive regulation of lamellipodium organization	28	0.11457	0.0043109	0.2071	0.29006
GO_bp	Positive regulation of cell junction assembly	33	0.1178	0.0048111	0.213	0.29012
GO_bp	Respiratory electron transport chain	105	0.05763	0.0041909	0.10448	0.29063
Canonical_Pathways	Reactome sumoylation of transcription cofactors	43	0.096926	0.0045177	0.17596	0.29087
GO_bp	Response to arsenic containing substance	29	0.11692	0.004477	0.21234	0.29095
Canonical_Pathways	Pid s1p meta pathway	21	0.15229	0.0049631	0.27684	0.29113
GO_bp	Regulation of cardiac muscle cell differentiation	35	0.12413	0.005221	0.22582	0.29126
GO_bp	Positive regulation of autophagy of mitochondrion	20	0.14597	0.0046428	0.26565	0.29134
GO_cc	Preribosome	72	0.073931	0.0044557	0.13473	0.2916
Canonical_Pathways	Reactome estrogen dependent nuclear events downstream of esr membrane signaling	25	0.13905	0.004944	0.25345	0.29163
GO_mf	Nucleotidyltransferase activity	128	0.05304	0.0042561	0.096822	0.29192
GO_mf	Androgen receptor binding	43	0.099026	0.0046156	0.18129	0.29246
GO_bp	Regulation of collagen biosynthetic process	34	0.1165	0.0048296	0.21345	0.29261
GO_bp	Stress activated protein kinase signaling cascade	302	0.039179	0.0048076	0.071967	0.29309
GO_bp	Positive regulation of natural killer cell mediated immunity	34	0.11916	0.0049396	0.21924	0.2934
GO_bp	Cell cycle g2 m phase transition	267	0.0397	0.0045846	0.073051	0.29341
GO_bp	Neuron projection extension	161	0.054014	0.0048568	0.099416	0.29346
GO_cc	Transcriptional repressor complex	81	0.070778	0.0045234	0.13028	0.29347
Canonical_Pathways	Reactome programmed cell death	181	0.047978	0.0045719	0.08845	0.29376
GO_cc	Rna polymerase ii transcription factor complex	155	0.052141	0.004601	0.096306	0.29412
GO_bp	Transcription initiation from rna polymerase ii promoter	183	0.049065	0.004701	0.090632	0.29413
GO_bp	Catecholamine biosynthetic process	20	0.15448	0.0049136	0.28566	0.29433
GO_bp	Regulation of apoptotic signaling pathway	388	0.032405	0.0044971	0.059991	0.29454
GO_cc	Perinuclear endoplasmic reticulum	22	0.13445	0.0044848	0.24911	0.2947
GO_bp	Negative regulation of leukocyte cell cell adhesion	117	0.064067	0.0049165	0.11907	0.29526
Canonical_Pathways	Reactome disease	1073	0.020234	0.0045865	0.037641	0.29544
GO_bp	Mitochondrial depolarization	23	0.13699	0.0046721	0.25486	0.29546
GO_bp	Negative regulation of receptor signaling pathway via stat	19	0.14669	0.0045475	0.27309	0.29559
GO_bp	Cellular response to gamma radiation	29	0.11798	0.0045174	0.21967	0.29562
GO_bp	Positive regulation of gene expression epigenetic	60	0.080384	0.0044239	0.14984	0.29582
GO_bp	Reactive oxygen species biosynthetic process	102	0.06242	0.0044742	0.11639	0.29587
GO_bp	Regulation of protein oligomerization	43	0.097384	0.004539	0.18164	0.29593
GO_mf	Divalent inorganic cation transmembrane transporter activity	25	0.12315	0.0043787	0.23005	0.29622
GO_bp	Positive regulation of kinase activity	564	0.028113	0.0046824	0.052598	0.29651
GO_bp	Androgen receptor signaling pathway	57	0.083959	0.004504	0.15713	0.29656
GO_bp	Regulation of histone deacetylation	25	0.12205	0.0043395	0.22848	0.29661
GO_bp	Amyloid precursor protein metabolic process	54	0.09319	0.0048662	0.17458	0.29675
GO_bp	Blastocyst formation	38	0.10724	0.0046993	0.20122	0.29705
GO_bp	Axon extension	116	0.061615	0.0047082	0.11564	0.29708
GO_bp	Positive regulation of macroautophagy	67	0.078216	0.0045479	0.14704	0.29739
GO_bp	Purine nucleoside metabolic process	36	0.10047	0.0042854	0.18901	0.29752
Canonical_Pathways	Reactome hiv infection	234	0.04007	0.0043356	0.075539	0.2979
GO_bp	Intracellular protein transport	1135	0.018605	0.00433	0.035081	0.29794
GO_cc	Platelet alpha granule	91	0.06689	0.00453	0.12618	0.29802
GO_mf	Ubiquitin binding	77	0.067775	0.0042236	0.1279	0.29809
GO_bp	Regulation of protein localization to plasma membrane	92	0.064165	0.0043691	0.12118	0.29824
GO_bp	Regulation of erythrocyte differentiation	44	0.10183	0.0048012	0.19242	0.29832
GO_bp	Establishment of mitochondrion localization	22	0.1299	0.004333	0.24555	0.2984
GO_bp	Positive regulation of cell matrix adhesion	50	0.092852	0.004666	0.17575	0.29864
GO_mf	Protein serine threonine phosphatase activity	74	0.075573	0.0046172	0.14306	0.29867
GO_bp	Metaphase anaphase transition of cell cycle	56	0.07516	0.0039965	0.14249	0.29893
GO_bp	Response to dsrna	54	0.094551	0.0049372	0.17936	0.29904
GO_bp	Positive regulation of phosphorus metabolic process	1046	0.020745	0.004646	0.039358	0.29907
GO_bp	Dendritic spine morphogenesis	54	0.085484	0.0044638	0.16232	0.29923
GO_bp	Arp2 3 complex mediated actin nucleation	32	0.099028	0.0039829	0.18834	0.29951
GO_cc	Ficolin 1 rich granule	125	0.054712	0.0043389	0.10412	0.29963
GO_bp	Regulation of microtubule based process	211	0.042145	0.0043329	0.080342	0.29994
GO_bp	Oogenesis	81	0.068504	0.004378	0.13066	0.30004
GO_bp	Protein modification by small protein removal	279	0.035954	0.004243	0.068679	0.30031
GO_bp	Histone monoubiquitination	28	0.1107	0.0041651	0.21146	0.30032
GO_cc	Spindle midzone	34	0.10503	0.0043541	0.20074	0.30041
GO_bp	Nucleobase containing compound transport	236	0.039169	0.004256	0.075069	0.30092
GO_mf	Catalytic activity acting on dna	176	0.04588	0.0043118	0.088007	0.30107
GO_bp	Salivary gland development	37	0.11004	0.0047583	0.21142	0.30137
GO_bp	Response to peptide	490	0.029153	0.0045346	0.056027	0.30142
GO_bp	Dicarboxylic acid metabolic process	60	0.082294	0.004529	0.15816	0.30142
GO_bp	Biological adhesion	1377	0.018625	0.0047435	0.035871	0.3018
GO_bp	Toxin metabolic process	21	0.12879	0.0041975	0.24832	0.302
GO_bp	Receptor mediated endocytosis	285	0.037185	0.0044345	0.071695	0.302
GO_bp	Muscle cell cellular homeostasis	21	0.13049	0.0042529	0.25182	0.30216
GO_bp	Cytoplasmic pattern recognition receptor signaling pathway	61	0.074567	0.0041377	0.14401	0.30231
GO_bp	Positive regulation of response to cytokine stimulus	53	0.082333	0.0042594	0.15903	0.30233
GO_bp	Regulation of mitochondrial fission	23	0.11633	0.0039675	0.22486	0.30247
GO_mf	O methyltransferase activity	24	0.11682	0.0040699	0.22585	0.30249
GO_bp	Membrane repolarization during action potential	25	0.14017	0.0049838	0.27142	0.30278
Canonical_Pathways	Reactome mtorc1 mediated signalling	22	0.11647	0.0038851	0.22562	0.30285
GO_bp	Digestive system process	99	0.063103	0.0044565	0.1223	0.30294
GO_mf	Phosphoric diester hydrolase activity	93	0.064168	0.0043929	0.12484	0.30364
GO_bp	Cardiac conduction	140	0.057641	0.0048358	0.11224	0.30379
GO_bp	Epithelial structure maintenance	29	0.12133	0.0046457	0.23687	0.30425
Canonical_Pathways	Reactome oncogenic mapk signaling	81	0.069791	0.0044603	0.1363	0.30432
GO_bp	Regulation of peptidyl serine phosphorylation of stat protein	23	0.19182	0.0065422	0.3747	0.30435
GO_bp	Positive regulation of mitochondrion organization	116	0.055043	0.004206	0.10754	0.30438
GO_bp	Mitochondrial respiratory chain complex iv assembly	20	0.12625	0.0040156	0.24696	0.3046
GO_bp	Heterophilic cell cell adhesion via plasma membrane cell adhesion molecules	46	0.099168	0.0047804	0.19402	0.30463
GO_bp	Endothelial cell proliferation	137	0.056537	0.0046925	0.11064	0.30468
GO_bp	Endocardial cushion morphogenesis	33	0.12775	0.0052175	0.25005	0.30472
GO_bp	Regulation of carbohydrate catabolic process	80	0.066672	0.0042347	0.1306	0.30485
GO_bp	Cellular senescence	65	0.073968	0.0042364	0.14497	0.30495
GO_bp	Cell matrix adhesion	217	0.042966	0.0044789	0.08431	0.30516
GO_bp	Glandular epithelial cell development	25	0.14117	0.0050193	0.27756	0.30552
GO_bp	Negative regulation of response to drug	26	0.12798	0.0046404	0.25173	0.30559
GO_bp	Regulation of intracellular steroid hormone receptor signaling pathway	75	0.069893	0.0042989	0.13777	0.30597
GO_mf	Hsp70 protein binding	42	0.08638	0.0039792	0.17032	0.30602
GO_mf	Phosphatidylinositol bisphosphate binding	100	0.063372	0.0044979	0.12498	0.30607
GO_cc	Intercellular bridge	59	0.073164	0.0039929	0.14433	0.30611
GO_bp	Positive regulation of signaling receptor activity	37	0.10167	0.0043965	0.20077	0.30629
GO_bp	Regulation of cell cycle process	748	0.022026	0.0042045	0.043591	0.30668
GO_bp	Nucleotide sugar biosynthetic process	23	0.11064	0.0037736	0.21916	0.30683
GO_bp	Positive regulation of glycoprotein biosynthetic process	20	0.13	0.0041349	0.25761	0.30691
GO_bp	Phospholipid dephosphorylation	37	0.093765	0.0040546	0.18585	0.30695
GO_bp	Cellular amino acid biosynthetic process	64	0.071459	0.0040613	0.14166	0.30698
GO_bp	Regulation of dna metabolic process	279	0.034972	0.0041272	0.069479	0.30736
GO_mf	Nucleoside triphosphatase regulator activity	322	0.033666	0.0042635	0.067083	0.30789
Canonical_Pathways	Reactome runx1 regulates genes involved in megakaryocyte differentiation and platelet function	87	0.073262	0.0048518	0.14609	0.30802
GO_bp	C21 steroid hormone biosynthetic process	26	0.11354	0.0041167	0.22656	0.30815
GO_bp	Positive regulation of osteoclast differentiation	25	0.13193	0.004691	0.26337	0.30821
GO_bp	Regulation of cellular component movement	946	0.020846	0.0044516	0.041675	0.30847
GO_cc	Golgi apparatus	1520	0.01614	0.0043018	0.032293	0.30861
GO_bp	Intra golgi vesicle mediated transport	32	0.10236	0.0041171	0.20487	0.30867
GO_bp	Response to corticosterone	21	0.13749	0.004481	0.27523	0.3087
Canonical_Pathways	Pid hnf3b pathway	45	0.088617	0.0042252	0.17761	0.30891
GO_bp	Regulation of spindle organization	41	0.087932	0.0040022	0.17628	0.30895
Canonical_Pathways	Reactome cellular responses to external stimuli	528	0.026419	0.0042615	0.052972	0.30899
Canonical_Pathways	Kegg small cell lung cancer	86	0.064933	0.0042755	0.13024	0.30904
GO_bp	Heart growth	86	0.071966	0.0047386	0.14436	0.30906
GO_cc	Specific granule	159	0.046817	0.0041838	0.09396	0.30915
GO_bp	Response to nutrient	214	0.042116	0.0043602	0.08463	0.30937
GO_bp	Regulation of protein targeting	80	0.06516	0.0041387	0.13115	0.30966
Canonical_Pathways	Pid rac1 pathway	53	0.078636	0.0040681	0.15847	0.30987
GO_bp	Microtubule bundle formation	90	0.058267	0.0039243	0.11783	0.31048
GO_bp	Chaperone mediated protein folding	56	0.07185	0.0038205	0.1453	0.31048
GO_mf	Potassium ion transmembrane transporter activity	158	0.051687	0.0046045	0.10459	0.31058
GO_mf	Small gtpase binding	422	0.029841	0.0043152	0.060395	0.31062
GO_mf	Ubiquitin like protein conjugating enzyme activity	39	0.097678	0.0043363	0.19772	0.31065
GO_bp	Supramolecular fiber organization	639	0.023978	0.0042427	0.04854	0.31066
GO_bp	Snrna 3 end processing	24	0.14161	0.0049336	0.28716	0.31096
GO_bp	Regulation of translational initiation	73	0.069687	0.0042289	0.14168	0.31141
GO_bp	Homeostasis of number of cells	243	0.038036	0.004193	0.077533	0.31186
GO_bp	Response to pain	30	0.11382	0.0044328	0.23254	0.31226
GO_bp	Cell death in response to oxidative stress	78	0.069304	0.0043468	0.1416	0.31227
GO_bp	Cofactor metabolic process	436	0.028767	0.0042268	0.058852	0.31249
GO_bp	Long chain fatty acid biosynthetic process	25	0.12486	0.0044396	0.25556	0.31257
GO_bp	Placenta blood vessel development	29	0.10294	0.0039416	0.21071	0.31259
GO_bp	Secondary alcohol metabolic process	85	0.060841	0.0039828	0.1247	0.31281
Canonical_Pathways	Pid epha fwdpathway	35	0.10744	0.004519	0.22049	0.31303
GO_bp	Ruffle organization	52	0.083775	0.004293	0.17193	0.31304
GO_bp	Regulation of hormone metabolic process	38	0.097245	0.0042614	0.19969	0.31314
GO_bp	Mitochondrial transport	249	0.034665	0.0038677	0.071202	0.31318
GO_bp	Myeloid cell development	65	0.073861	0.0042303	0.15196	0.31346
GO_bp	Antigen processing and presentation of exogenous peptide antigen via mhc class i	77	0.063521	0.0039585	0.13079	0.3136
GO_bp	Negative regulation of transport	464	0.027555	0.0041737	0.056832	0.31389
GO_bp	Ribose phosphate biosynthetic process	182	0.041414	0.0039572	0.085446	0.31396
GO_bp	Positive regulation of cardiac muscle tissue development	44	0.097827	0.0046123	0.20219	0.31426
GO_bp	Positive regulation of ubiquitin dependent protein catabolic process	95	0.060116	0.0041593	0.1243	0.31432
GO_bp	Small molecule metabolic process	1662	0.014791	0.0041062	0.030597	0.31441
GO_bp	Smooth muscle cell proliferation	132	0.054086	0.0044069	0.11207	0.31469
GO_bp	Regulation of receptor biosynthetic process	21	0.11707	0.0038153	0.24287	0.3149
Canonical_Pathways	Reactome post translational protein modification	1403	0.016032	0.0041184	0.033304	0.31512
GO_mf	Histone methyltransferase activity	57	0.073114	0.0039222	0.1519	0.31515
Canonical_Pathways	Pid ps1 pathway	45	0.09049	0.0043145	0.18829	0.31541
Canonical_Pathways	Reactome cellular responses to stress	433	0.028017	0.0041026	0.058313	0.31546
GO_bp	Cardiac chamber development	164	0.047141	0.0042778	0.098334	0.31583
Canonical_Pathways	Reactome degradation of beta catenin by the destruction complex	87	0.064524	0.0042731	0.13461	0.31586
GO_bp	Anoikis	34	0.099092	0.0041079	0.20678	0.3159
GO_cc	Actomyosin	71	0.072741	0.0043535	0.15196	0.31608
GO_bp	Positive regulation of transcription from rna polymerase ii promoter in response to stress	27	0.10307	0.0038085	0.21541	0.31615
GO_bp	Regulation of cell cycle phase transition	438	0.02754	0.0040555	0.057564	0.31618
Canonical_Pathways	Reactome myd88 cascade initiated on plasma membrane	84	0.06041	0.0039313	0.12662	0.31664
GO_bp	Sperm motility	87	0.061186	0.004052	0.12828	0.3167
Canonical_Pathways	Reactome amino acid transport across the plasma membrane	32	0.11036	0.0044388	0.23159	0.31684
GO_cc	Chromosome	1042	0.018114	0.0040495	0.038031	0.31693
GO_bp	Vesicle budding from membrane	100	0.05443	0.0038633	0.11431	0.31698
GO_bp	Positive regulation of actin filament polymerization	97	0.056078	0.0039203	0.11791	0.31718
GO_bp	Regulation of epithelial cell differentiation	137	0.051734	0.0042938	0.10879	0.3172
Canonical_Pathways	Reactome signaling by nodal	19	0.14587	0.0045222	0.3068	0.31724
GO_bp	Protein homotetramerization	83	0.057386	0.0037123	0.1209	0.31751
Canonical_Pathways	Reactome er to golgi anterograde transport	155	0.045662	0.0040292	0.096222	0.31756
GO_mf	Phosphatidylinositol 3 5 bisphosphate binding	26	0.11588	0.0042019	0.2443	0.31763
GO_bp	Telomere organization	170	0.039554	0.0036538	0.083645	0.31815
GO_cc	Actin filament	96	0.059647	0.0041484	0.12631	0.31839
GO_bp	Cardiac muscle cell membrane repolarization	35	0.10448	0.0043945	0.22158	0.31863
GO_mf	Atp dependent dna helicase activity	37	0.091894	0.0039737	0.19503	0.31876
GO_bp	Response to type i interferon	94	0.063101	0.0043429	0.13408	0.31896
Canonical_Pathways	Reactome energy dependent regulation of mtor by lkb1 ampk	28	0.098946	0.0037229	0.2103	0.319
GO_bp	Regulation of macroautophagy	167	0.042319	0.0038749	0.08996	0.31903
Canonical_Pathways	Kegg mapk signaling pathway	266	0.035037	0.0040386	0.074519	0.31912
GO_mf	Transmembrane receptor protein kinase activity	80	0.069239	0.0043978	0.14728	0.31913
GO_bp	Circadian regulation of gene expression	56	0.076735	0.0040802	0.16327	0.31918
Canonical_Pathways	Reactome toll like receptor 4 tlr4 cascade	127	0.049293	0.0039401	0.1049	0.31921
Canonical_Pathways	Reactome m phase	387	0.029465	0.004084	0.062748	0.31933
GO_bp	Negative regulation of response to dna damage stimulus	78	0.062765	0.0039366	0.13366	0.31933
GO_mf	Ran gtpase binding	36	0.091012	0.0038821	0.19393	0.31943
Canonical_Pathways	Reactome ire1alpha activates chaperones	48	0.073612	0.0036246	0.15696	0.31954
Canonical_Pathways	Reactome transcriptional regulation by e2f6	34	0.090239	0.0037409	0.19241	0.31954
GO_mf	Oxidoreductase activity acting on a heme group of donors	25	0.089816	0.0031935	0.19182	0.31982
GO_cc	Recycling endosome membrane	75	0.062668	0.0038545	0.13427	0.32035
GO_bp	Dna templated transcription initiation	241	0.035671	0.0039163	0.076451	0.3204
GO_bp	Polysaccharide metabolic process	104	0.056534	0.0040916	0.12133	0.32062
GO_bp	Neuron projection extension involved in neuron projection guidance	36	0.099149	0.0042292	0.21299	0.32078
GO_mf	Atp dependent microtubule motor activity	44	0.08688	0.0040962	0.18669	0.32084
GO_cc	Mitochondrial respiratory chain complex i	48	0.071539	0.0035225	0.15382	0.32094
GO_bp	Negative regulation of rna catabolic process	55	0.077657	0.0040924	0.16713	0.3211
GO_bp	Immune system development	955	0.018811	0.0040352	0.040487	0.32111
GO_bp	Development of primary sexual characteristics	211	0.038173	0.0039244	0.082454	0.3217
Canonical_Pathways	Reactome signaling by ntrk1 trka	79	0.063715	0.0040216	0.13764	0.32171
GO_bp	Zinc ion transmembrane transport	22	0.11526	0.0038447	0.24976	0.32223
GO_bp	Regulation of protein localization to cell periphery	110	0.052449	0.0039033	0.11367	0.32225
GO_bp	Organonitrogen compound catabolic process	1227	0.016005	0.0038635	0.034725	0.32243
GO_bp	Positive regulation of dna recombination	41	0.086671	0.0039449	0.18804	0.32243
GO_cc	Golgi stack	131	0.048655	0.0039495	0.10567	0.3226
GO_bp	Positive regulation of cytokine secretion	126	0.051576	0.0041064	0.11227	0.32298
GO_cc	Microtubule associated complex	148	0.042084	0.0036294	0.091648	0.32305
GO_bp	B cell activation involved in immune response	73	0.065169	0.0039547	0.14204	0.32319
GO_bp	Response to atp	32	0.097846	0.0039353	0.21347	0.32335
GO_bp	Vascular process in circulatory system	161	0.046112	0.0041464	0.10063	0.32339
GO_mf	Ww domain binding	31	0.1057	0.0041843	0.23065	0.32339
GO_bp	Beta catenin destruction complex disassembly	21	0.11425	0.0037234	0.2495	0.32351
GO_mf	Protein containing complex binding	1077	0.017152	0.0038947	0.03746	0.32352
GO_bp	Glycolytic process	105	0.050038	0.0036387	0.1094	0.3237
GO_bp	Response to endoplasmic reticulum stress	270	0.032142	0.0037324	0.070331	0.32383
GO_bp	Negative regulation of response to oxidative stress	44	0.082941	0.0039105	0.18173	0.32405
GO_bp	Killing of cells of other organism	55	0.073132	0.0038539	0.16035	0.32417
GO_bp	Modification of morphology or physiology of other organism	153	0.0454	0.0039804	0.10001	0.32493
GO_bp	Response to bronchodilator	53	0.076923	0.0039795	0.16952	0.325
GO_bp	Negative regulation of transmembrane receptor protein serine threonine kinase signaling pathway	113	0.054109	0.0040811	0.11971	0.32563
GO_bp	Negative regulation of viral process	95	0.061363	0.0042456	0.1358	0.32568
GO_bp	Eating behavior	33	0.099555	0.0040661	0.22036	0.32572
Canonical_Pathways	Reactome hedgehog on state	89	0.056492	0.0037837	0.12522	0.32594
GO_mf	Steroid hormone receptor activity	55	0.078109	0.0041162	0.17343	0.32622
GO_mf	Tau protein kinase activity	22	0.10705	0.003571	0.23829	0.32663
GO_mf	Mrna binding	231	0.034239	0.0036812	0.076244	0.32669
Canonical_Pathways	Reactome trna processing	109	0.047903	0.0035489	0.10703	0.32723
GO_bp	Regulation of nitric oxide synthase activity	44	0.085634	0.0040374	0.19134	0.32724
GO_cc	Outer membrane	204	0.036763	0.0037169	0.082153	0.32726
Canonical_Pathways	Pid syndecan 4 pathway	32	0.10112	0.0040671	0.22623	0.32744
GO_bp	T cell homeostasis	38	0.083142	0.0036434	0.18602	0.32745
GO_bp	Protein autophosphorylation	234	0.036935	0.0039964	0.082689	0.32756
GO_bp	Gliogenesis	275	0.033323	0.0039046	0.074702	0.32777
GO_bp	Vesicle localization	303	0.030898	0.0037976	0.069285	0.32782
GO_mf	Potassium channel regulator activity	50	0.07573	0.0038056	0.16988	0.32788
Canonical_Pathways	Pid ajdiss 2pathway	48	0.08162	0.0040189	0.18318	0.32795
GO_bp	Regulation of cellular respiration	27	0.095851	0.0035416	0.21529	0.32809
GO_bp	Peptide hormone secretion	247	0.035612	0.0039576	0.08001	0.32813
GO_bp	Regulation of erad pathway	29	0.097684	0.0037404	0.21964	0.32826
GO_bp	Protein complex oligomerization	554	0.02231	0.0036838	0.050179	0.3283
GO_bp	Positive regulation of transcription by rna polymerase i	22	0.11156	0.0037214	0.25095	0.32832
Canonical_Pathways	Kegg cell cycle	125	0.048863	0.003875	0.10996	0.3284
Canonical_Pathways	Reactome regulation of tp53 activity through acetylation	30	0.09348	0.0036406	0.2104	0.32841
GO_bp	Aerobic respiration	81	0.051405	0.0032853	0.11582	0.32859
GO_bp	Regulation of myeloid leukocyte differentiation	115	0.052203	0.0039718	0.11767	0.32866
Canonical_Pathways	Reactome tp53 regulates transcription of genes involved in cytochrome c release	20	0.12532	0.003986	0.28311	0.32901
Canonical_Pathways	Reactome rna polymerase iii transcription initiation from type 1 promoter	28	0.080904	0.0030441	0.18282	0.32905
GO_bp	Action potential	127	0.051857	0.004145	0.11719	0.32907
GO_mf	Actin filament binding	187	0.040615	0.0039333	0.091817	0.32912
GO_cc	Bloc complex	21	0.11933	0.0038891	0.27006	0.3293
GO_bp	Regulation of plasma lipoprotein particle levels	86	0.056112	0.0036947	0.12723	0.3296
GO_bp	Muscle cell proliferation	185	0.041755	0.0040222	0.094693	0.32963
GO_bp	Platelet aggregation	58	0.069598	0.0037661	0.15872	0.33051
GO_bp	Cellular response to retinoic acid	71	0.067176	0.0040205	0.15333	0.33066
GO_bp	Negative regulation of chondrocyte differentiation	20	0.12491	0.003973	0.28535	0.33078
GO_mf	Phosphatidylinositol 3 kinase binding	30	0.10586	0.0041227	0.24233	0.33111
GO_bp	Chemokine production	83	0.06171	0.003992	0.14152	0.3314
Canonical_Pathways	Reactome cell cycle mitotic	533	0.023063	0.0037372	0.053003	0.33174
Canonical_Pathways	Reactome cellular response to hypoxia	78	0.059914	0.0037578	0.13784	0.3319
Canonical_Pathways	Reactome regulation of ifna signaling	26	0.14301	0.0051853	0.32926	0.33203
GO_bp	Pyrimidine containing compound metabolic process	24	0.10526	0.0036671	0.24238	0.33205
GO_bp	Lymphocyte homeostasis	62	0.063449	0.0035494	0.1462	0.33215
GO_bp	Protein kinase a signaling	31	0.10251	0.004058	0.23621	0.33216
GO_bp	Regulation of collateral sprouting	20	0.11695	0.0037198	0.26954	0.33218
GO_bp	Female gamete generation	129	0.045023	0.0036268	0.10377	0.3322
Canonical_Pathways	Biocarta stress pathway	23	0.10045	0.0034259	0.23205	0.33255
GO_bp	Organelle membrane fusion	96	0.052533	0.0036536	0.12153	0.33278
GO_bp	Regulation of receptor recycling	23	0.088948	0.0030336	0.20606	0.333
GO_mf	Tubulin binding	315	0.029197	0.0036578	0.067649	0.33302
GO_bp	Regulation of mitotic cell cycle	631	0.020462	0.0035985	0.047452	0.33316
GO_bp	Collateral sprouting	27	0.10455	0.0038628	0.24265	0.33329
GO_bp	Fatty acyl coa biosynthetic process	31	0.095654	0.0037867	0.22206	0.33332
GO_bp	Positive regulation of calcium ion transmembrane transporter activity	37	0.089463	0.0038686	0.20776	0.33338
GO_bp	Positive regulation of lipid metabolic process	134	0.046343	0.0038043	0.10767	0.33345
GO_bp	Cell cycle g1 s phase transition	254	0.033009	0.0037193	0.076783	0.33364
GO_bp	Response to amino acid	110	0.048925	0.0036411	0.11406	0.33398
GO_bp	Hematopoietic progenitor cell differentiation	164	0.041161	0.0037352	0.096095	0.3342
Canonical_Pathways	Kegg nod like receptor signaling pathway	62	0.067295	0.0037645	0.15712	0.33422
GO_bp	L alpha amino acid transmembrane transport	49	0.077569	0.0038589	0.18121	0.3343
Canonical_Pathways	Reactome inwardly rectifying kplus channels	31	0.091737	0.0036316	0.21482	0.33468
Canonical_Pathways	Reactome sumoylation of rna binding proteins	47	0.067162	0.0032724	0.1573	0.33471
GO_bp	Negative regulation of erk1 and erk2 cascade	67	0.067561	0.0039284	0.15831	0.33478
GO_bp	Vesicle mediated transport in synapse	203	0.036198	0.003651	0.085078	0.33525
GO_bp	Positive regulation of collagen biosynthetic process	24	0.10548	0.0036748	0.24797	0.33528
GO_bp	Maintenance of gastrointestinal epithelium	21	0.12214	0.0039807	0.28716	0.3353
GO_bp	Regulation of peptide hormone secretion	204	0.037569	0.0037984	0.088343	0.33533
GO_bp	Rna polymerase ii preinitiation complex assembly	26	0.09804	0.0035548	0.23057	0.33535
GO_bp	Protein localization to cell periphery	309	0.028485	0.003535	0.067	0.33537
Canonical_Pathways	Reactome class c 3 metabotropic glutamate pheromone receptors	39	0.09784	0.0043435	0.23035	0.33551
GO_bp	Negative regulation of smoothened signaling pathway	29	0.097606	0.0037374	0.23005	0.33569
GO_bp	Regulation of intracellular signal transduction	1764	0.012835	0.0036605	0.030329	0.33608
GO_cc	Microtubule organizing center part	178	0.036559	0.0034551	0.086493	0.33626
Canonical_Pathways	Reactome ikk complex recruitment mediated by rip1	23	0.10284	0.0035073	0.24344	0.33636
GO_cc	Large ribosomal subunit	118	0.042955	0.0033103	0.10182	0.33657
GO_bp	Response to leptin	21	0.12113	0.0039478	0.28768	0.33686
GO_bp	Regulation of lipid kinase activity	62	0.070581	0.0039483	0.16775	0.33697
GO_bp	Negative regulation of cell junction assembly	24	0.10616	0.0036985	0.25245	0.33705
GO_bp	Regulation of insulin secretion	173	0.040085	0.0037351	0.095367	0.33713
GO_mf	Cation transmembrane transporter activity	633	0.021204	0.0037347	0.05046	0.33717
GO_bp	Post embryonic development	89	0.057598	0.0038578	0.13712	0.33723
Canonical_Pathways	Reactome regulation of mrna stability by proteins that bind au rich elements	90	0.05197	0.0035002	0.12393	0.33749
GO_bp	Negative regulation of blood vessel diameter	79	0.06018	0.0037985	0.14359	0.33757
Canonical_Pathways	Biocarta toll pathway	24	0.097548	0.0033984	0.23283	0.33762
GO_bp	Protein polymerization	269	0.030512	0.0035366	0.07299	0.33797
GO_cc	H4 histone acetyltransferase complex	41	0.07218	0.0032853	0.17274	0.33802
GO_bp	Vesicle mediated transport between endosomal compartments	40	0.080619	0.0036245	0.19304	0.33811
GO_mf	Delayed rectifier potassium channel activity	32	0.10277	0.0041332	0.24609	0.33813
GO_bp	Regulation of peptide secretion	463	0.02405	0.003639	0.057662	0.33831
GO_mf	Ionotropic glutamate receptor binding	32	0.095195	0.0038287	0.22847	0.33846
GO_cc	Nuclear ubiquitin ligase complex	43	0.070493	0.0032856	0.1692	0.33848
GO_mf	Histone lysine n methyltransferase activity	44	0.070528	0.0033252	0.16937	0.33855
GO_bp	Regulation of voltage gated calcium channel activity	36	0.085411	0.0036432	0.20518	0.33861
GO_bp	Negative regulation of axon guidance	27	0.097934	0.0036185	0.23544	0.33873
GO_bp	Cytoskeleton organization	1273	0.014454	0.0035494	0.03496	0.33964
GO_mf	Structural constituent of ribosome	156	0.038061	0.0033693	0.092162	0.33981
GO_bp	Chromosome separation	89	0.047588	0.0031874	0.11524	0.33983
GO_bp	Regulation of cell aging	47	0.072396	0.0035275	0.17543	0.33992
GO_bp	Modulation by symbiont of host cellular process	28	0.10038	0.0037769	0.24371	0.34022
GO_mf	Fibroblast growth factor binding	24	0.095863	0.0033397	0.2329	0.34031
GO_mf	Oxidoreductase activity acting on a sulfur group of donors	58	0.067174	0.0036349	0.1635	0.3406
GO_bp	Humoral immune response mediated by circulating immunoglobulin	46	0.084938	0.0040944	0.20698	0.34077
GO_bp	Positive regulation of interleukin 12 production	33	0.095978	0.00392	0.23394	0.34081
GO_bp	Divalent inorganic cation homeostasis	497	0.023718	0.0037148	0.057811	0.34081
GO_cc	Euchromatin	32	0.085067	0.0034214	0.20736	0.34082
GO_bp	Positive regulation of calcium ion dependent exocytosis	25	0.1058	0.0037618	0.25795	0.34085
GO_bp	Photoreceptor cell development	46	0.077947	0.0037574	0.19009	0.34089
Canonical_Pathways	Kegg alanine aspartate and glutamate metabolism	32	0.087352	0.0035133	0.21319	0.341
GO_bp	Guanosine containing compound metabolic process	25	0.090435	0.0032155	0.22072	0.341
GO_bp	Response to acidic ph	20	0.11627	0.0036982	0.28389	0.34106
GO_bp	Negative regulation of intrinsic apoptotic signaling pathway	93	0.049848	0.0034125	0.12189	0.34129
Canonical_Pathways	Pid caspase pathway	51	0.065966	0.0033478	0.16148	0.34146
GO_bp	Positive regulation of proteolysis involved in cellular protein catabolic process	122	0.043741	0.0034272	0.10719	0.34161
GO_bp	Regulation of stress activated protein kinase signaling cascade	227	0.033996	0.0036237	0.083362	0.34171
Canonical_Pathways	Biocarta met pathway	33	0.081068	0.003311	0.19883	0.34174
GO_bp	Maintenance of cell number	157	0.039177	0.0034791	0.096183	0.34189
GO_bp	Regulation of telomere maintenance via telomere lengthening	60	0.05834	0.0032107	0.14356	0.34224
Canonical_Pathways	Kegg phosphatidylinositol signaling system	77	0.058693	0.0036576	0.14463	0.34244
Canonical_Pathways	Kegg leishmania infection	67	0.064808	0.0037683	0.15996	0.34269
Canonical_Pathways	Kegg nitrogen metabolism	23	0.099429	0.0033911	0.24552	0.34275
Canonical_Pathways	Reactome negative regulation of notch4 signaling	57	0.062108	0.0033318	0.15339	0.34277
Canonical_Pathways	Biocarta ptdins pathway	23	0.096751	0.0032998	0.23899	0.3428
GO_mf	Sterol transporter activity	34	0.083679	0.003469	0.20672	0.34282
GO_bp	Microtubule based process	723	0.017846	0.0033514	0.044111	0.3429
Canonical_Pathways	Reactome influenza infection	153	0.037156	0.0032577	0.091964	0.3431
GO_bp	Positive regulation of g protein coupled receptor signaling pathway	32	0.096126	0.0038662	0.2381	0.34321
GO_bp	Positive regulation of extrinsic apoptotic signaling pathway	50	0.070033	0.0035193	0.1736	0.34332
GO_bp	Regulation of lamellipodium organization	45	0.069984	0.0033368	0.1736	0.34343
GO_bp	Bone mineralization	109	0.048422	0.0035874	0.12019	0.34352
GO_bp	Regulation of macrophage differentiation	21	0.12027	0.0039197	0.29854	0.34352
Canonical_Pathways	Reactome hats acetylate histones	134	0.044279	0.0036348	0.10992	0.34355
Canonical_Pathways	Reactome ret signaling	42	0.077834	0.0035855	0.19327	0.34358
GO_bp	Mitotic sister chromatid cohesion	22	0.098679	0.0032916	0.24505	0.34359
Canonical_Pathways	Reactome metalloprotease dubs	36	0.08916	0.0038031	0.22151	0.34366
GO_bp	Oligodendrocyte development	42	0.073788	0.0033991	0.18353	0.34383
GO_bp	Mesonephros development	102	0.053002	0.0037991	0.13188	0.34388
Canonical_Pathways	Reactome opioid signalling	89	0.052698	0.0035296	0.13116	0.34392
GO_mf	Hydrolase activity hydrolyzing o glycosyl compounds	90	0.048767	0.0032845	0.12143	0.34399
Canonical_Pathways	Reactome metal ion slc transporters	26	0.091818	0.0033292	0.22896	0.3442
GO_bp	Regulation of response to interferon gamma	24	0.088545	0.0030848	0.22091	0.34428
GO_bp	Amino acid activation	49	0.061428	0.0030559	0.1533	0.34432
GO_mf	Deoxyribonuclease activity	56	0.0615	0.0032702	0.15352	0.34436
Canonical_Pathways	Kegg taste transduction	51	0.076695	0.0038923	0.19165	0.34451
GO_mf	Solute proton symporter activity	24	0.099839	0.0034782	0.24957	0.34456
Canonical_Pathways	Reactome mitochondrial protein import	67	0.052948	0.0030787	0.13273	0.34498
Canonical_Pathways	Reactome gaba b receptor activation	39	0.078237	0.0034732	0.19617	0.34501
GO_mf	Intramolecular transferase activity	27	0.096114	0.0035513	0.24128	0.34519
GO_bp	Phosphatidic acid biosynthetic process	42	0.075037	0.0034567	0.18852	0.34531
GO_bp	Cellular response to nutrient	67	0.060808	0.0035357	0.15302	0.34554
GO_mf	Ras guanyl nucleotide exchange factor activity	137	0.044164	0.0036655	0.11162	0.34618
GO_cc	Vesicle lumen	338	0.02531	0.0032826	0.063975	0.34619
GO_bp	Regulation of sister chromatid segregation	79	0.048611	0.0030683	0.123	0.34635
GO_bp	Positive regulation of hemopoiesis	178	0.038627	0.0036505	0.097751	0.34637
GO_bp	Regulation of hemopoiesis	460	0.022832	0.0034436	0.057802	0.34642
GO_cc	Endoplasmic reticulum subcompartment	22	0.10646	0.0035511	0.26951	0.34642
Canonical_Pathways	Reactome detoxification of reactive oxygen species	36	0.071095	0.0030326	0.18017	0.34657
GO_bp	Neuropeptide signaling pathway	103	0.050836	0.0036616	0.12915	0.34693
GO_bp	Response to carbohydrate	224	0.031376	0.0033224	0.079733	0.34697
GO_mf	Modified amino acid binding	86	0.054597	0.0035949	0.13894	0.34718
GO_bp	Interleukin 5 production	21	0.10377	0.0033819	0.26447	0.3474
Canonical_Pathways	Reactome trna aminoacylation	42	0.066394	0.0030585	0.1696	0.34773
GO_bp	Positive regulation of muscle cell apoptotic process	27	0.094156	0.003479	0.24099	0.34801
Canonical_Pathways	Kegg valine leucine and isoleucine degradation	44	0.062209	0.002933	0.15977	0.34851
GO_bp	Ire1 mediated unfolded protein response	62	0.055244	0.0030904	0.14201	0.34863
GO_cc	Plasma membrane region	1183	0.014514	0.0034441	0.037314	0.34866
SynGO_BP	Regulation of synaptic vesicle exocytosis	32	0.090175	0.0036268	0.23219	0.34888
GO_bp	Aorta morphogenesis	30	0.091456	0.0035617	0.23551	0.34889
GO_mf	L amino acid transmembrane transporter activity	51	0.071041	0.0036054	0.18297	0.34892
Canonical_Pathways	Reactome growth hormone receptor signaling	23	0.11183	0.0038141	0.28818	0.34899
GO_bp	Negative regulation of mapk cascade	164	0.036846	0.0033436	0.095085	0.34919
GO_bp	Microtubule cytoskeleton organization	526	0.019799	0.0031878	0.051389	0.35002
Canonical_Pathways	Kegg adherens junction	72	0.058483	0.0035247	0.15187	0.35009
Canonical_Pathways	Biocarta wnt pathway	24	0.10075	0.00351	0.26191	0.35024
GO_bp	Chondroitin sulfate biosynthetic process	26	0.08375	0.0030367	0.21785	0.35033
GO_mf	Oxidoreductase activity acting on the ch ch group of donors nad or nadp as acceptor	25	0.084158	0.0029923	0.21909	0.35044
GO_bp	L amino acid transport	63	0.062915	0.0035477	0.16383	0.35048
Canonical_Pathways	Reactome s phase	165	0.034447	0.0031354	0.089725	0.35052
GO_bp	Response to sterol	30	0.07741	0.0030147	0.20202	0.35079
GO_mf	Nadp binding	50	0.06048	0.0030392	0.15795	0.35089
GO_bp	Endocardial cushion development	43	0.079304	0.0036963	0.20735	0.35106
Canonical_Pathways	Reactome frs mediated fgfr4 signaling	22	0.10027	0.0033447	0.26279	0.3514
GO_bp	Positive regulation of nucleobase containing compound metabolic process	226	0.029726	0.0031617	0.078334	0.35217
Canonical_Pathways	Reactome degradation of gli1 by the proteasome	63	0.0565	0.0031859	0.14898	0.35225
GO_bp	Protein folding	209	0.028246	0.0028903	0.074484	0.35226
GO_cc	Golgi cisterna membrane	74	0.054876	0.0033528	0.14499	0.35254
GO_bp	Regulation of gene silencing	147	0.03656	0.0031424	0.096612	0.35256
GO_bp	Negative regulation of apoptotic signaling pathway	218	0.030323	0.0031682	0.08037	0.35298
GO_mf	Sphingolipid binding	21	0.089309	0.0029106	0.2368	0.35303
GO_bp	Protein k48 linked deubiquitination	33	0.082048	0.003351	0.2176	0.35306
GO_bp	Nucleosome organization	162	0.038897	0.0035083	0.10362	0.3537
GO_mf	Mrna 5 utr binding	25	0.080373	0.0028578	0.21479	0.35413
GO_bp	Purine containing compound metabolic process	162	0.035917	0.0032395	0.096011	0.35417
GO_bp	Positive regulation of hormone secretion	128	0.03978	0.0031921	0.10639	0.35424
Canonical_Pathways	Pid ecadherin nascent aj pathway	39	0.069142	0.0030695	0.18541	0.35461
GO_mf	Galactosyltransferase activity	33	0.072196	0.0029486	0.19361	0.35462
Canonical_Pathways	Reactome defective tpr may confer susceptibility towards thyroid papillary carcinoma tpc	32	0.070753	0.0028457	0.18997	0.35478
GO_bp	Regulation of protein kinase a signaling	20	0.10815	0.0034398	0.29069	0.35493
GO_bp	Nucleobase containing small molecule interconversion	29	0.078232	0.0029956	0.21067	0.35519
GO_bp	Cardiac epithelial to mesenchymal transition	31	0.093455	0.0036996	0.25186	0.3553
GO_bp	Cristae formation	31	0.069254	0.0027416	0.18744	0.35589
Canonical_Pathways	Reactome frs mediated fgfr3 signaling	20	0.10111	0.0032159	0.27396	0.35604
GO_bp	Negative regulation of catalytic activity	754	0.016636	0.0031878	0.045175	0.35634
GO_bp	Negative regulation of chemotaxis	57	0.058741	0.0031511	0.1597	0.3565
GO_bp	Cell division	591	0.017865	0.0030439	0.048588	0.35655
GO_cc	Fibrillar center	132	0.037318	0.0030406	0.10181	0.35698
GO_bp	Regulation of organic acid transport	56	0.060994	0.0032433	0.16655	0.3571
GO_bp	Receptor recycling	33	0.062892	0.0025686	0.17188	0.35722
GO_bp	Dendritic cell differentiation	40	0.075019	0.0033727	0.20518	0.35733
GO_bp	Peptidyl tyrosine autophosphorylation	38	0.080164	0.0035129	0.21936	0.35739
GO_bp	Regulation of gluconeogenesis	43	0.068129	0.0031755	0.18701	0.35782
Canonical_Pathways	Reactome nonsense mediated decay nmd	113	0.039063	0.0029463	0.10728	0.35788
GO_bp	Middle ear morphogenesis	20	0.10592	0.0033689	0.2911	0.35798
GO_bp	Mitotic spindle assembly	54	0.059192	0.0030909	0.16361	0.35875
GO_cc	Pigment granule	105	0.042297	0.0030758	0.1169	0.35875
GO_mf	Protein serine threonine kinase activity	433	0.020784	0.0030435	0.057449	0.35876
GO_mf	Acetylglucosaminyltransferase activity	53	0.05686	0.0029415	0.15736	0.35893
GO_bp	Positive regulation of sodium ion transmembrane transport	21	0.09116	0.002971	0.25242	0.359
GO_bp	Respiratory gaseous exchange	64	0.058535	0.0033267	0.1621	0.35901
GO_mf	Cofactor transmembrane transporter activity	21	0.094936	0.003094	0.26316	0.35915
GO_bp	Response to salt stress	21	0.1031	0.00336	0.28592	0.35921
Canonical_Pathways	Reactome interactions of vpr with host cellular proteins	37	0.066126	0.0028594	0.18358	0.35935
Canonical_Pathways	Reactome translesion synthesis by y family dna polymerases bypasses lesions on dna template	39	0.063194	0.0028054	0.17553	0.35942
Canonical_Pathways	Biocarta il2rb pathway	36	0.066405	0.0028325	0.18526	0.36001
GO_bp	Adaptive thermogenesis	150	0.03519	0.0030551	0.098217	0.36007
GO_cc	Catalytic complex	1338	0.011643	0.002926	0.03255	0.36029
GO_cc	Sm like protein family complex	71	0.04787	0.002865	0.13407	0.36053
GO_bp	Lung epithelium development	36	0.073416	0.0031316	0.20598	0.36076
GO_mf	Odorant binding	84	0.061377	0.0039943	0.17246	0.36096
GO_bp	Regulation of transcription initiation from rna polymerase ii promoter	27	0.083634	0.0030902	0.23506	0.361
GO_bp	Extrinsic apoptotic signaling pathway	220	0.029593	0.0031059	0.083291	0.36119
GO_bp	Positive regulation of endothelial cell migration	97	0.044319	0.0030983	0.12478	0.36123
GO_bp	Negative regulation of nik nf kappab signaling	21	0.098497	0.0032101	0.27847	0.36178
GO_bp	Spindle assembly	101	0.040365	0.0028792	0.11431	0.36201
GO_bp	Lymphocyte activation involved in immune response	174	0.034273	0.0032027	0.097228	0.36224
GO_bp	Liposaccharide metabolic process	50	0.056227	0.0028255	0.15973	0.36241
GO_bp	Gene silencing by rna	178	0.029448	0.002783	0.083712	0.36251
GO_bp	Muscle filament sliding	38	0.071662	0.0031404	0.20464	0.3631
GO_bp	Regulation of hormone secretion	262	0.02724	0.0031165	0.077799	0.36312
GO_mf	Protein deacetylase activity	30	0.07711	0.003003	0.22081	0.36347
GO_bp	Negative regulation of muscle cell apoptotic process	34	0.067616	0.002803	0.19375	0.36355
GO_mf	Exodeoxyribonuclease activity	25	0.074199	0.0026382	0.21272	0.36362
GO_bp	Regulation of t cell differentiation in thymus	24	0.088459	0.0030818	0.2537	0.36367
GO_bp	Movement in environment of other organism involved in symbiotic interaction	35	0.065927	0.0027729	0.18913	0.3637
GO_bp	Sphingolipid metabolic process	80	0.046016	0.0029227	0.13234	0.36403
SynGO_BP	Presynaptic process involved in chemical synaptic transmission	41	0.071045	0.0032336	0.20437	0.36406
SynGO_BP	Presynaptic modulation of chemical synaptic transmission	41	0.071045	0.0032336	0.20437	0.36406
GO_bp	Response to lithium ion	22	0.079424	0.0026494	0.22857	0.36412
GO_cc	Cell cortex	301	0.024875	0.0030473	0.07166	0.36425
Canonical_Pathways	Reactome resolution of d loop structures	32	0.065634	0.0026398	0.18961	0.36462
GO_bp	Endochondral bone morphogenesis	70	0.052395	0.0031137	0.15141	0.36466
Canonical_Pathways	Reactome cell cycle	639	0.016739	0.0029618	0.048392	0.36471
Canonical_Pathways	Reactome ctla4 inhibitory signaling	21	0.097035	0.0031625	0.28105	0.36495
GO_bp	Regulation of excretion	24	0.086655	0.0030189	0.25235	0.36565
GO_bp	Regulation of neuroinflammatory response	31	0.071208	0.0028189	0.20738	0.36566
GO_bp	Regulation of bone mineralization	69	0.050811	0.0029981	0.14839	0.36602
Canonical_Pathways	Reactome pkmts methylate histone lysines	66	0.045881	0.0026479	0.13402	0.36604
Canonical_Pathways	Kegg cardiac muscle contraction	73	0.046351	0.0028128	0.13561	0.36626
GO_bp	Adenylate cyclase activating g protein coupled receptor signaling pathway	133	0.0393	0.0032142	0.1151	0.36638
GO_bp	Low density lipoprotein particle clearance	35	0.066364	0.0027912	0.19466	0.36659
GO_bp	Superoxide anion generation	31	0.076297	0.0030204	0.22434	0.36689
Canonical_Pathways	Reactome intracellular signaling by second messengers	307	0.024317	0.0030081	0.071694	0.36724
GO_bp	Ventricular septum development	69	0.05295	0.0031243	0.15632	0.36741
GO_mf	Anion transmembrane transporter activity	315	0.023786	0.0029799	0.070297	0.36755
GO_bp	Positive regulation of gtpase activity	377	0.021729	0.0029734	0.06428	0.36767
GO_bp	Protein localization to golgi apparatus	27	0.070983	0.0026228	0.21006	0.36772
GO_bp	Amino acid import	25	0.088418	0.0031438	0.26172	0.36774
Canonical_Pathways	Biocarta p53hypoxia pathway	21	0.08105	0.0026415	0.23992	0.36775
GO_mf	Nuclease activity	193	0.028021	0.0027564	0.083061	0.36793
GO_bp	Glycogen biosynthetic process	46	0.060512	0.002917	0.18018	0.36849
GO_bp	Hyperosmotic response	25	0.085608	0.0030439	0.25497	0.36853
GO_mf	Transmembrane signaling receptor activity	1180	0.014276	0.0033837	0.042526	0.36855
Canonical_Pathways	Reactome antigen processing cross presentation	99	0.040263	0.0028434	0.12023	0.36886
GO_bp	Glycolipid biosynthetic process	65	0.047301	0.0027091	0.14126	0.36887
Canonical_Pathways	Pid wnt canonical pathway	21	0.086075	0.0028053	0.25732	0.369
GO_bp	Amine metabolic process	134	0.036114	0.0029646	0.10798	0.36902
Canonical_Pathways	Reactome recycling pathway of l1	48	0.058477	0.0028793	0.17503	0.36915
Canonical_Pathways	Pid avb3 opn pathway	31	0.073971	0.0029283	0.22151	0.36922
GO_mf	Gtpase activity	316	0.022676	0.0028453	0.06799	0.36937
GO_mf	Ion channel binding	122	0.037533	0.0029408	0.11257	0.36941
GO_bp	Protein transmembrane import into intracellular organelle	33	0.058104	0.0023731	0.1743	0.36944
GO_cc	Intercalated disc	51	0.061995	0.0031463	0.18627	0.36964
GO_bp	Positive regulation of blood pressure	36	0.069485	0.0029639	0.20902	0.36979
GO_bp	Transposition	28	0.068595	0.0025809	0.20668	0.36999
GO_bp	Serine family amino acid metabolic process	36	0.063317	0.0027008	0.1909	0.37007
GO_bp	Single fertilization	136	0.034212	0.0028292	0.10316	0.37008
GO_bp	Regulation of oxidative phosphorylation	24	0.068688	0.002393	0.20767	0.37042
GO_bp	Regulation of reproductive process	153	0.032869	0.0028817	0.099448	0.37051
GO_bp	Regulation of circadian sleep wake cycle	20	0.089766	0.0028551	0.27215	0.37076
Canonical_Pathways	Reactome interleukin 1 signaling	105	0.036822	0.0026777	0.11169	0.37083
GO_bp	Glutamine family amino acid metabolic process	69	0.047061	0.0027768	0.14287	0.37093
Canonical_Pathways	Biocarta pdgf pathway	28	0.070155	0.0026397	0.21304	0.37096
Canonical_Pathways	Reactome toll like receptor tlr1:tlr2 cascade	97	0.039237	0.002743	0.11949	0.37132
GO_bp	Cardiac ventricle morphogenesis	71	0.050566	0.0030264	0.154	0.37133
GO_mf	Enzyme inhibitor activity	359	0.021787	0.0029106	0.066402	0.37141
GO_mf	Ligase activity forming carbon oxygen bonds	41	0.054585	0.0024845	0.16688	0.3718
GO_mf	Protein dimerization activity	1300	0.01165	0.0028889	0.035633	0.37185
GO_mf	Organic cation transmembrane transporter activity	25	0.080062	0.0028467	0.24498	0.37191
GO_bp	Cell substrate adhesion	332	0.022574	0.0029022	0.069259	0.37224
Canonical_Pathways	Reactome blood group systems biosynthesis	21	0.078525	0.0025592	0.24144	0.3725
GO_bp	Leukocyte proliferation	288	0.024665	0.0029567	0.075938	0.37267
GO_cc	Ribosome	225	0.024786	0.0026304	0.076417	0.37284
GO_mf	Telomerase rna binding	22	0.076414	0.0025489	0.23568	0.37288
GO_bp	Mitotic cell cycle checkpoint	163	0.02858	0.0025857	0.088196	0.37295
Canonical_Pathways	Reactome regulation of runx2 expression and activity	76	0.045646	0.0028261	0.14096	0.37304
GO_mf	Endodeoxyribonuclease activity	38	0.06254	0.0027406	0.1935	0.37327
Canonical_Pathways	Reactome interleukin 17 signaling	71	0.046876	0.0028055	0.14513	0.37335
Canonical_Pathways	Kegg pathways in cancer	327	0.022408	0.0028593	0.069804	0.3741
GO_cc	Extrinsic component of cytoplasmic side of plasma membrane	88	0.042621	0.0028387	0.13291	0.37423
GO_bp	Sperm egg recognition	53	0.049329	0.002552	0.15386	0.37426
Canonical_Pathways	Reactome signaling by hedgehog	154	0.030303	0.0026654	0.094595	0.37436
Canonical_Pathways	Reactome metabolism of carbohydrates	297	0.021601	0.0026289	0.067524	0.37453
GO_bp	Signal release from synapse	169	0.03085	0.0028415	0.096448	0.37454
GO_bp	Multivesicular body organization	31	0.061463	0.0024332	0.19236	0.37467
Canonical_Pathways	Reactome rna polymerase iii transcription initiation from type 3 promoter	28	0.061029	0.0022963	0.19129	0.37485
Canonical_Pathways	Reactome interconversion of nucleotide di and triphosphates	29	0.067221	0.002574	0.21183	0.37549
Canonical_Pathways	Kegg homologous recombination	29	0.07056	0.0027018	0.2225	0.37558
GO_bp	Positive regulation of isotype switching	26	0.071005	0.0025746	0.22417	0.37572
GO_bp	Cell cycle process	1315	0.010547	0.0026294	0.03336	0.37594
GO_bp	Positive regulation of lipid kinase activity	36	0.070604	0.0030116	0.2235	0.37604
GO_bp	Embryonic camera type eye development	37	0.065375	0.002827	0.20703	0.37609
GO_mf	Rna polymerase ii transcription factor binding	52	0.051476	0.0026379	0.16323	0.37625
GO_bp	Triglyceride metabolic process	41	0.060416	0.0027498	0.19192	0.37646
GO_bp	Nuclear migration	20	0.078766	0.0025053	0.25032	0.37651
Canonical_Pathways	Reactome uptake and actions of bacterial toxins	29	0.070924	0.0027157	0.22542	0.37652
GO_bp	Cardiovascular system development	689	0.015157	0.0027811	0.048172	0.37652
GO_bp	Regulation of carbohydrate biosynthetic process	92	0.04018	0.0027359	0.12781	0.37662
GO_bp	Synapsis	46	0.052865	0.0025483	0.16822	0.37666
GO_bp	Purinergic nucleotide receptor signaling pathway	22	0.08755	0.0029204	0.27867	0.3767
GO_bp	Demethylation	65	0.04802	0.0027503	0.15333	0.37707
GO_bp	Genitalia development	45	0.062258	0.0029684	0.19911	0.37726
GO_bp	Cell cycle	1769	0.0091331	0.0026081	0.029291	0.37759
GO_bp	Positive regulation of translational initiation	26	0.077088	0.0027951	0.24751	0.37773
GO_bp	Regulation of protein polyubiquitination	21	0.072822	0.0023733	0.23462	0.37814
GO_bp	Positive regulation of dna metabolic process	155	0.02928	0.0025837	0.094428	0.37825
GO_cc	Endocytic vesicle membrane	159	0.02967	0.0026515	0.095716	0.37829
GO_bp	Positive regulation of toll like receptor signaling pathway	24	0.083993	0.0029262	0.27198	0.37873
Canonical_Pathways	Reactome ion homeostasis	54	0.055418	0.0028938	0.17989	0.37902
GO_bp	Negative regulation of jnk cascade	35	0.059501	0.0025026	0.19339	0.37917
GO_bp	Response to copper ion	43	0.059937	0.0027937	0.19572	0.37971
Canonical_Pathways	Kegg acute myeloid leukemia	58	0.047881	0.0025909	0.15662	0.37991
GO_bp	Activation of phospholipase c activity	30	0.077153	0.0030047	0.25253	0.37999
GO_bp	Negative regulation of viral transcription	24	0.074752	0.0026042	0.24534	0.3803
GO_bp	Negative regulation of cell growth	179	0.029047	0.0027528	0.095361	0.38034
GO_bp	Positive regulation of intracellular transport	206	0.025264	0.0025667	0.082949	0.38035
Canonical_Pathways	Reactome ovarian tumor domain proteases	38	0.058955	0.0025835	0.19373	0.38044
Canonical_Pathways	Reactome interactions of rev with host cellular proteins	37	0.056097	0.0024258	0.18446	0.38052
GO_cc	Oxidoreductase complex	104	0.032751	0.0023704	0.10774	0.38057
GO_mf	Cysteine type endopeptidase inhibitor activity involved in apoptotic process	24	0.070585	0.0024591	0.23243	0.38069
Canonical_Pathways	Kegg rna polymerase	27	0.056502	0.0020877	0.18672	0.3811
GO_bp	Erbb signaling pathway	140	0.03072	0.0025772	0.10154	0.38113
GO_mf	Sh3 domain binding	124	0.03218	0.0025418	0.10639	0.38115
GO_bp	Ameboidal type cell migration	381	0.019258	0.0026488	0.063886	0.38154
GO_mf	Oxidoreductase activity acting on nad p h	100	0.034293	0.002434	0.11437	0.38215
Canonical_Pathways	Kegg thyroid cancer	29	0.06963	0.0026662	0.23233	0.3822
GO_cc	Protein acetyltransferase complex	90	0.03495	0.002354	0.11709	0.38266
Canonical_Pathways	Reactome mitophagy	29	0.063541	0.002433	0.21308	0.38278
GO_bp	Positive regulation of peptidyl tyrosine phosphorylation	182	0.027989	0.0026744	0.093961	0.3829
Canonical_Pathways	Reactome sumoylation of intracellular receptors	30	0.06352	0.0024738	0.21329	0.38293
GO_bp	Cell killing	154	0.029079	0.0025577	0.097983	0.38332
Canonical_Pathways	Reactome metabolism of steroid hormones	33	0.059269	0.0024207	0.19974	0.38334
GO_bp	Microtubule based movement	276	0.021101	0.002477	0.07117	0.38343
GO_cc	Replication fork	67	0.041859	0.0024339	0.14125	0.38348
Canonical_Pathways	Reactome regulation of plk1 activity at g2 m transition	87	0.037238	0.0024661	0.1258	0.38361
GO_bp	Tissue remodeling	158	0.029513	0.0026291	0.099818	0.38374
Canonical_Pathways	Pid notch pathway	58	0.04756	0.0025735	0.16093	0.3838
Canonical_Pathways	Reactome sumoylation of ubiquitinylation proteins	39	0.051417	0.0022826	0.1742	0.38394
GO_bp	Cellular response to sterol	21	0.071899	0.0023432	0.24376	0.38401
GO_bp	T cell activation involved in immune response	99	0.039364	0.00278	0.1335	0.38405
Canonical_Pathways	Reactome metabolism of steroids	149	0.028017	0.0024243	0.095096	0.38414
GO_bp	Negative regulation of fat cell differentiation	45	0.055815	0.0026612	0.18989	0.38441
GO_bp	Copulation	20	0.095655	0.0030424	0.32543	0.38441
Canonical_Pathways	Kegg tryptophan metabolism	40	0.056228	0.0025279	0.19136	0.38444
GO_bp	Cartilage development	205	0.026311	0.0026666	0.089549	0.38445
Canonical_Pathways	Reactome trp channels	28	0.072054	0.0027111	0.24534	0.3845
Canonical_Pathways	Reactome termination of translesion dna synthesis	32	0.056759	0.0022828	0.19331	0.38453
Canonical_Pathways	Pid il2 1pathway	54	0.049526	0.0025861	0.16896	0.38472
GO_cc	Inner mitochondrial membrane protein complex	127	0.02697	0.0021558	0.092147	0.38488
GO_bp	Transcription by rna polymerase iii	55	0.040425	0.0021303	0.13816	0.38492
GO_bp	Negative regulation of muscle hypertrophy	27	0.071901	0.0026567	0.2461	0.38508
GO_bp	Positive regulation of secretion	406	0.017757	0.0025197	0.060802	0.38513
GO_bp	Regulation of protein acetylation	69	0.043523	0.002568	0.14951	0.38549
GO_bp	Regulation of b cell receptor signaling pathway	27	0.067468	0.0024929	0.23229	0.38574
GO_bp	Regulation of sterol transport	45	0.053488	0.0025503	0.18448	0.38593
GO_mf	Nf kappab binding	29	0.067621	0.0025893	0.23428	0.38643
GO_bp	Respiratory chain complex iv assembly	24	0.065037	0.0022658	0.22572	0.38662
GO_bp	Positive regulation of epithelial cell apoptotic process	31	0.066721	0.0026413	0.2317	0.38669
GO_bp	Negative regulation of muscle contraction	25	0.076535	0.0027213	0.26691	0.38716
GO_bp	Cell motility	1516	0.0094383	0.0025126	0.033122	0.38784
Canonical_Pathways	Reactome ncam signaling for neurite out growth	63	0.047891	0.0027005	0.1682	0.38793
Canonical_Pathways	Pid il8 cxcr1 pathway	28	0.063494	0.002389	0.22313	0.38799
GO_bp	Connective tissue development	267	0.022076	0.0025493	0.077848	0.38837
GO_bp	Interferon gamma mediated signaling pathway	84	0.037765	0.0024576	0.1332	0.38839
Canonical_Pathways	Reactome complement cascade	58	0.050277	0.0027206	0.17769	0.38861
GO_bp	Positive regulation of protein kinase b signaling	166	0.027047	0.0024692	0.095676	0.38871
Canonical_Pathways	Reactome transcriptional activation of mitochondrial biogenesis	55	0.044091	0.0023235	0.15652	0.38909
GO_bp	Centrosome duplication	67	0.038188	0.0022204	0.13569	0.38919
GO_bp	Glucan catabolic process	23	0.072516	0.0024732	0.25771	0.38921
GO_cc	Heterotrimeric g protein complex	29	0.062775	0.0024037	0.22314	0.38923
GO_bp	Forebrain cell migration	59	0.046807	0.0025545	0.16657	0.38936
GO_bp	Positive regulation of neurological system process	58	0.047177	0.0025528	0.16799	0.38943
GO_bp	Cellular response to drug	347	0.018737	0.0024617	0.067024	0.38991
Canonical_Pathways	Reactome visual phototransduction	98	0.034166	0.0024007	0.12227	0.38996
GO_cc	Membrane region	325	0.019474	0.0024775	0.069696	0.38997
Canonical_Pathways	Reactome dectin 1 mediated noncanonical nf kb signaling	64	0.040822	0.00232	0.14612	0.38998
GO_bp	Mitochondrial calcium ion transmembrane transport	25	0.058458	0.0020785	0.20925	0.38998
GO_bp	Positive regulation of cell substrate adhesion	117	0.033862	0.0025985	0.12123	0.39
Canonical_Pathways	Reactome meiotic synapsis	73	0.041617	0.0025255	0.14907	0.39006
GO_bp	Mrna cis splicing via spliceosome	29	0.056322	0.0021566	0.20298	0.39071
GO_bp	Multi multicellular organism process	216	0.02356	0.0024504	0.085003	0.39083
GO_mf	Insulin receptor binding	22	0.071027	0.0023692	0.25653	0.39094
GO_bp	T cell receptor signaling pathway	193	0.024956	0.0024549	0.090196	0.39101
GO_bp	Metanephric nephron epithelium development	23	0.07066	0.0024099	0.25617	0.39134
Canonical_Pathways	Kegg graft versus host disease	36	0.064768	0.0027627	0.23488	0.39137
GO_bp	Regulation of exocytosis	214	0.022969	0.0023779	0.083453	0.39157
GO_bp	Negative regulation of lipid biosynthetic process	46	0.047418	0.0022858	0.17235	0.39161
GO_bp	Regulation of protein stability	268	0.019853	0.002297	0.072198	0.39167
Canonical_Pathways	Reactome g2 m dna damage checkpoint	91	0.03528	0.0023892	0.12835	0.39171
Canonical_Pathways	Reactome cytokine signaling in immune system	845	0.011809	0.0023899	0.043143	0.39215
GO_bp	Calcium ion import	75	0.039065	0.0024027	0.14275	0.39217
GO_mf	Poly purine tract binding	29	0.066451	0.0025445	0.24299	0.39225
GO_bp	Regulation of fat cell differentiation	121	0.031268	0.0024399	0.11473	0.39261
GO_bp	Regulation of protein exit from endoplasmic reticulum	25	0.061948	0.0022026	0.22827	0.39305
GO_bp	Natural killer cell mediated immunity	65	0.042264	0.0024206	0.15583	0.39311
GO_bp	Negative regulation of hemopoiesis	145	0.027775	0.0023711	0.10284	0.39355
GO_bp	Gland morphogenesis	121	0.031022	0.0024207	0.1149	0.39359
GO_bp	Positive regulation of rna splicing	34	0.052927	0.0021941	0.19651	0.39384
GO_bp	Myeloid cell homeostasis	141	0.027177	0.0022881	0.1011	0.39403
GO_bp	Nuclear transcribed mrna poly a tail shortening	33	0.053846	0.0021992	0.20084	0.39431
GO_bp	Regulation of peptidyl lysine acetylation	59	0.043401	0.0023686	0.16257	0.39475
GO_bp	Regulation of defense response to virus	69	0.037484	0.0022117	0.14062	0.39491
Canonical_Pathways	Reactome phase 0 rapid depolarisation	44	0.05297	0.0024974	0.19883	0.39497
GO_cc	Cytosolic ribosome	106	0.029417	0.0021493	0.11042	0.39497
GO_bp	Cerebellar cortex development	48	0.042545	0.0020949	0.16005	0.39519
GO_bp	Proteasomal protein catabolic process	464	0.01425	0.0021584	0.053713	0.39539
GO_bp	Nucleoside phosphate biosynthetic process	272	0.019	0.0022143	0.072106	0.39608
Canonical_Pathways	Reactome g0 and early g1	28	0.056854	0.0021392	0.21623	0.3963
GO_bp	Regulation of ubiquitin protein transferase activity	49	0.044093	0.0021935	0.16782	0.39637
GO_bp	Negative regulation of potassium ion transport	31	0.062008	0.0024547	0.2366	0.39663
GO_bp	Microtubule organizing center organization	133	0.026326	0.0021531	0.10046	0.39664
GO_bp	Left right pattern formation	21	0.07288	0.0023752	0.27821	0.39668
Canonical_Pathways	Biocarta il1r pathway	30	0.060793	0.0023676	0.23232	0.39679
GO_bp	Histone ubiquitination	44	0.04563	0.0021513	0.1744	0.3968
GO_bp	Tissue homeostasis	215	0.02267	0.0023524	0.086783	0.39696
GO_bp	Fatty acid derivative biosynthetic process	55	0.043688	0.0023023	0.16728	0.39698
GO_bp	Somatic diversification of immune receptors via germline recombination within a single locus	59	0.041029	0.0022392	0.15739	0.39717
Canonical_Pathways	Kegg fatty acid metabolism	41	0.047083	0.002143	0.18063	0.39718
GO_mf	Vitamin b6 binding	52	0.04406	0.0022578	0.1694	0.39739
GO_bp	Metanephric nephron development	41	0.051878	0.0023613	0.19957	0.39745
GO_cc	Sperm midpiece	22	0.073591	0.0024548	0.28363	0.39764
GO_cc	Cell leading edge	397	0.016505	0.0023164	0.063643	0.39769
GO_bp	Positive regulation of insulin secretion	70	0.037271	0.002215	0.1438	0.39775
GO_bp	Cartilage morphogenesis	29	0.059317	0.0022713	0.22901	0.39781
GO_bp	Oocyte maturation	25	0.058955	0.0020962	0.22819	0.39807
Canonical_Pathways	Pid il1 pathway	34	0.051698	0.0021432	0.20033	0.39818
Canonical_Pathways	Reactome mitotic prophase	133	0.029005	0.0023721	0.11249	0.39826
GO_bp	Response to tumor cell	23	0.066287	0.0022608	0.2575	0.39843
GO_bp	Regulation of cartilage development	65	0.04268	0.0024445	0.16591	0.3985
GO_bp	Protein localization to nucleus	245	0.019357	0.0021426	0.075436	0.39874
GO_bp	Nucleoside metabolic process	51	0.04272	0.002168	0.16662	0.39883
GO_bp	Prostate gland morphogenesis	29	0.070042	0.002682	0.27343	0.39891
GO_bp	T helper 1 type immune response	41	0.051977	0.0023657	0.20296	0.39894
GO_bp	Negative regulation of dna binding	52	0.046803	0.0023984	0.18341	0.39929
GO_bp	Synaptic vesicle localization	162	0.024428	0.0022033	0.095841	0.39941
GO_bp	Regulation of muscle system process	228	0.021819	0.0023308	0.085796	0.39963
GO_bp	Cytokine production involved in inflammatory response	39	0.047951	0.0021287	0.18867	0.39969
Canonical_Pathways	Biocarta ctcf pathway	24	0.065894	0.0022956	0.25935	0.39972
Canonical_Pathways	Pid foxm1 pathway	41	0.052881	0.0024069	0.2086	0.39994
GO_bp	Rna splicing	413	0.014534	0.0020797	0.057348	0.39996
Canonical_Pathways	Kegg propanoate metabolism	32	0.052491	0.0021112	0.20716	0.39999
GO_bp	Negative regulation of signaling	1304	0.0088197	0.0021902	0.034818	0.40002
GO_bp	Regulation of response to oxidative stress	80	0.035151	0.0022326	0.13878	0.40003
GO_bp	Intracellular receptor signaling pathway	273	0.018355	0.0021431	0.072575	0.40017
GO_bp	Positive regulation of muscle tissue development	69	0.040066	0.002364	0.15843	0.40018
GO_mf	Oxidoreductase activity acting on nad p h quinone or similar compound as acceptor	55	0.038501	0.0020289	0.15224	0.40018
GO_bp	Positive regulation of camp mediated signaling	22	0.069075	0.0023041	0.27449	0.40066
GO_mf	Transporter activity	1227	0.0092008	0.0022209	0.036652	0.4009
GO_bp	Negative regulation of intracellular steroid hormone receptor signaling pathway	35	0.048527	0.002041	0.19376	0.40112
GO_bp	Membrane protein ectodomain proteolysis	41	0.04616	0.002101	0.18438	0.40116
GO_bp	Negative regulation of gene silencing	33	0.048685	0.0019884	0.19456	0.4012
GO_bp	Regulation of execution phase of apoptosis	39	0.053279	0.0023652	0.21313	0.4013
GO_bp	Negative regulation of endoplasmic reticulum stress induced intrinsic apoptotic signaling pathway	20	0.0667	0.0021215	0.26747	0.40154
GO_bp	Non canonical wnt signaling pathway	151	0.024579	0.002141	0.098731	0.4017
GO_bp	Purinergic receptor signaling pathway	31	0.056179	0.002224	0.22571	0.40172
GO_cc	Protein lipid complex	40	0.048729	0.0021907	0.19577	0.40172
GO_bp	Regulation of intracellular transport	423	0.014315	0.0020724	0.057863	0.4023
GO_bp	Base excision repair	42	0.045929	0.0021158	0.18586	0.40241
GO_bp	Positive regulation of mrna processing	30	0.050519	0.0019674	0.20471	0.40254
GO_bp	Dna synthesis involved in dna repair	52	0.037029	0.0018975	0.15012	0.40259
GO_bp	Response to growth factor	688	0.012028	0.0022054	0.049026	0.4031
Canonical_Pathways	Reactome downstream tcr signaling	98	0.030533	0.0021454	0.12471	0.40329
GO_bp	Negative regulation of carbohydrate metabolic process	44	0.045696	0.0021545	0.18678	0.40336
Canonical_Pathways	Reactome nuclear events kinase and transcription factor activation	25	0.062923	0.0022373	0.25776	0.40357
Canonical_Pathways	Reactome tgf beta receptor signaling activates smads	32	0.053083	0.002135	0.21822	0.4039
Canonical_Pathways	Pid thrombin par1 pathway	43	0.045965	0.0021424	0.18902	0.40394
GO_bp	Dendritic cell migration	27	0.060687	0.0022423	0.24984	0.40404
GO_bp	Sterol transport	94	0.03039	0.0020916	0.12538	0.40424
Canonical_Pathways	Pid ecadherin stabilization pathway	41	0.046898	0.0021346	0.19442	0.40469
GO_mf	Protein tyrosine kinase activity	131	0.026475	0.002149	0.10988	0.4048
GO_bp	Positive regulation of mesonephros development	22	0.066074	0.002204	0.27449	0.40489
GO_mf	Nadplus adp ribosyltransferase activity	22	0.058286	0.0019443	0.24235	0.40497
GO_bp	Nuclear dna replication	55	0.037193	0.00196	0.15468	0.40499
Canonical_Pathways	Pid fgf pathway	55	0.038803	0.0020448	0.1616	0.40512
Canonical_Pathways	Reactome antiviral mechanism by ifn stimulated genes	82	0.030008	0.0019296	0.12537	0.40541
GO_mf	Intramolecular oxidoreductase activity	46	0.041387	0.001995	0.17292	0.40542
GO_bp	Schwann cell development	29	0.058719	0.0022484	0.24585	0.40562
Canonical_Pathways	Reactome complex i biogenesis	51	0.035161	0.0017844	0.14788	0.40603
Canonical_Pathways	Reactome macroautophagy	90	0.028364	0.0019104	0.11937	0.40609
Canonical_Pathways	Pid bmp pathway	42	0.049275	0.0022699	0.20743	0.40612
GO_cc	Mhc protein complex	22	0.079485	0.0026514	0.33503	0.40623
GO_bp	Establishment or maintenance of bipolar cell polarity	46	0.042522	0.0020497	0.17966	0.40645
GO_bp	Digestive system development	142	0.025646	0.0021667	0.10848	0.40656
GO_bp	Positive regulation of molecular function	1702	0.0073204	0.0020543	0.031059	0.40684
GO_bp	Rac protein signal transduction	33	0.052132	0.0021292	0.22158	0.407
GO_cc	Recycling endosome	167	0.02062	0.001888	0.087673	0.40703
Canonical_Pathways	Reactome positive epigenetic regulation of rrna expression	97	0.032034	0.0022395	0.13683	0.40745
Canonical_Pathways	Kegg antigen processing and presentation	80	0.037688	0.0023938	0.16214	0.4081
Canonical_Pathways	Reactome frs mediated fgfr1 signaling	23	0.060193	0.0020529	0.2597	0.40835
Canonical_Pathways	Reactome nucleosome assembly	67	0.041743	0.0024272	0.18009	0.40835
Canonical_Pathways	Reactome mitochondrial biogenesis	92	0.028004	0.0019068	0.12089	0.40841
GO_mf	2 oxoglutarate dependent dioxygenase activity	45	0.0417	0.0019882	0.18002	0.40841
Canonical_Pathways	Reactome interleukin 4 and interleukin 13 signaling	107	0.029804	0.0021878	0.12893	0.40859
GO_bp	Long chain fatty acid transport	71	0.031345	0.001876	0.13562	0.40861
Canonical_Pathways	Reactome class a 1 rhodopsin like receptors	314	0.017257	0.0021585	0.074692	0.40864
Canonical_Pathways	Pid rxr vdr pathway	26	0.052139	0.0018905	0.22576	0.40868
GO_mf	Kinase inhibitor activity	65	0.033531	0.0019205	0.14547	0.40885
GO_bp	Negative regulation of mitotic cell cycle	308	0.01555	0.0019266	0.067557	0.40898
GO_bp	Response to metal ion	360	0.014837	0.0019849	0.064581	0.40914
GO_bp	Metal ion transport	864	0.0098609	0.0020169	0.043049	0.40941
Canonical_Pathways	Biocarta ppara pathway	52	0.038604	0.0019782	0.1686	0.40945
GO_mf	Purinergic receptor activity	24	0.057892	0.0020168	0.25296	0.40949
Canonical_Pathways	Pid il4 2pathway	61	0.034905	0.0019369	0.15315	0.40986
Canonical_Pathways	Reactome constitutive signaling by akt1 e17k in cancer	26	0.059237	0.0021479	0.26063	0.4101
GO_bp	Negative regulation of signal transduction in absence of ligand	34	0.051558	0.0021374	0.22683	0.4101
Canonical_Pathways	Reactome mapk targets nuclear events mediated by map kinases	31	0.051366	0.0020334	0.2261	0.41014
Canonical_Pathways	Pid ephb fwd pathway	40	0.040716	0.0018305	0.17946	0.41026
Canonical_Pathways	Pid toll endogenous pathway	24	0.054422	0.001896	0.24002	0.41032
Canonical_Pathways	Kegg melanogenesis	101	0.028661	0.0020443	0.12655	0.41041
Canonical_Pathways	Reactome tbc rabgaps	42	0.039991	0.0018422	0.17669	0.41047
SynGO_BP	Neurotransmitter receptor localization to postsynaptic specialization membrane	42	0.046429	0.0021388	0.20534	0.41056
GO_bp	Interleukin 10 production	50	0.042358	0.0021286	0.18744	0.41061
GO_bp	Cellular modified amino acid biosynthetic process	40	0.0414	0.0018613	0.18398	0.41098
GO_bp	Positive regulation of epithelial cell migration	139	0.023873	0.0019957	0.10628	0.41114
Canonical_Pathways	Reactome insulin processing	27	0.05388	0.0019908	0.23995	0.41117
Canonical_Pathways	Reactome regulation of signaling by cbl	23	0.061245	0.0020888	0.27289	0.41121
GO_bp	Chromatin silencing at rdna	37	0.040875	0.0017675	0.1825	0.41139
GO_bp	Negative regulation of lymphocyte differentiation	49	0.043728	0.0021754	0.19601	0.41173
GO_bp	Positive regulation of pathway restricted smad protein phosphorylation	48	0.042777	0.0021063	0.19189	0.4118
GO_bp	Cellular response to uv	81	0.030108	0.0019242	0.13549	0.41207
GO_bp	Organic hydroxy compound metabolic process	474	0.01252	0.0019162	0.056608	0.41248
Canonical_Pathways	Biocarta mapk pathway	80	0.027525	0.0017483	0.12449	0.41251
GO_cc	Pml body	96	0.026459	0.0018402	0.11983	0.41263
GO_bp	Aspartate family amino acid catabolic process	22	0.052827	0.0017621	0.23969	0.41278
GO_bp	Chromosome organization involved in meiotic cell cycle	63	0.032266	0.0018194	0.1464	0.41278
GO_cc	Polysome	69	0.030813	0.0018181	0.14023	0.41304
GO_mf	Atpase activator activity	26	0.048484	0.001758	0.22072	0.41307
GO_bp	Sensory perception of taste	65	0.034384	0.0019693	0.15668	0.41315
GO_mf	Phospholipase c activity	28	0.053532	0.0020142	0.24395	0.41316
GO_bp	Regulation of hematopoietic progenitor cell differentiation	83	0.028714	0.0018575	0.1309	0.41319
GO_bp	Endosome transport via multivesicular body sorting pathway	24	0.047601	0.0016583	0.21735	0.41332
GO_mf	Ribosome binding	57	0.031283	0.0016782	0.14294	0.41338
GO_bp	Antimicrobial humoral immune response mediated by antimicrobial peptide	67	0.032945	0.0019156	0.1508	0.41353
GO_bp	Synaptonemal complex organization	23	0.053705	0.0018316	0.24594	0.41358
GO_bp	Sensory perception of temperature stimulus	21	0.061021	0.0019887	0.28024	0.41381
GO_bp	Import into nucleus	147	0.021043	0.0018087	0.097238	0.41433
GO_bp	Negative regulation of cartilage development	26	0.05309	0.001925	0.24536	0.41435
GO_bp	Inorganic anion transport	166	0.020698	0.0018896	0.095697	0.41438
GO_bp	Negative regulation of small gtpase mediated signal transduction	55	0.035134	0.0018515	0.16256	0.41444
GO_bp	Regulation of glial cell proliferation	31	0.050961	0.0020174	0.2362	0.41459
GO_mf	Molecular transducer activity	1445	0.0081426	0.0021204	0.037771	0.41466
GO_bp	Regulation of nuclease activity	22	0.059829	0.0019957	0.27829	0.41489
GO_mf	Disordered domain specific binding	30	0.049102	0.0019123	0.22866	0.41499
GO_bp	Positive regulation of cell killing	65	0.036916	0.0021143	0.17195	0.41501
GO_bp	Pericardium development	20	0.061871	0.0019679	0.28901	0.41524
GO_bp	Purine nucleoside monophosphate biosynthetic process	20	0.057237	0.0018205	0.26782	0.41539
Canonical_Pathways	Biocarta tcr pathway	44	0.036206	0.001707	0.16953	0.41544
GO_bp	Cd4 positive alpha beta t cell cytokine production	20	0.061571	0.0019583	0.28829	0.41544
GO_bp	Olfactory lobe development	32	0.052123	0.0020964	0.24428	0.41552
GO_bp	Cell cell recognition	72	0.029161	0.0017575	0.13675	0.41557
GO_mf	Metalloaminopeptidase activity	22	0.061642	0.0020562	0.28918	0.4156
GO_bp	Regulation of protein modification by small protein conjugation or removal	214	0.016962	0.001756	0.079748	0.41579
GO_bp	Actin mediated cell contraction	113	0.025787	0.0019449	0.12166	0.41607
GO_bp	Negative regulation of nuclear division	59	0.030815	0.0016817	0.14597	0.41641
Canonical_Pathways	Kegg amino sugar and nucleotide sugar metabolism	45	0.034051	0.0016235	0.16153	0.41653
Canonical_Pathways	Reactome listeria monocytogenes entry into host cells	20	0.056571	0.0017993	0.2684	0.41653
GO_bp	Photoperiodism	24	0.051493	0.0017939	0.24434	0.41655
GO_bp	Glycerophospholipid metabolic process	169	0.019516	0.0017975	0.092761	0.41668
GO_bp	Steroid metabolic process	302	0.014185	0.0017406	0.067531	0.41682
GO_bp	Pteridine containing compound metabolic process	27	0.045843	0.0016938	0.21881	0.41703
GO_mf	Calcium dependent phospholipid binding	49	0.039908	0.0019854	0.19051	0.41704
GO_bp	Regulation of animal organ morphogenesis	252	0.016557	0.0018583	0.07908	0.41708
GO_bp	Transforming growth factor beta production	36	0.04373	0.0018653	0.20943	0.4173
GO_cc	Secretory granule	831	0.0088528	0.0017773	0.042514	0.41753
GO_bp	Ventricular septum morphogenesis	42	0.044454	0.0020478	0.2136	0.41757
GO_bp	Regulation of renal system process	33	0.046467	0.0018978	0.22347	0.41764
GO_bp	Respiratory system process	29	0.049885	0.0019101	0.24012	0.41771
GO_cc	Gamma tubulin complex	21	0.049421	0.0016107	0.23802	0.41776
GO_cc	Mitochondrial matrix	470	0.010819	0.001649	0.052333	0.41811
GO_bp	Positive regulation of filopodium assembly	30	0.045765	0.0017823	0.22155	0.41818
GO_bp	Hematopoietic stem cell differentiation	81	0.027733	0.0017724	0.13492	0.41857
GO_bp	Regulation of cell division	164	0.018903	0.0017153	0.092117	0.41871
GO_bp	Positive regulation of small molecule metabolic process	96	0.024191	0.0016825	0.11826	0.41896
GO_bp	Regulation of cell migration involved in sprouting angiogenesis	38	0.039577	0.0017343	0.19492	0.41955
GO_bp	Cilium movement	65	0.029666	0.0016991	0.14728	0.42019
GO_bp	Regulation of potassium ion transmembrane transporter activity	55	0.035427	0.0018669	0.17593	0.42021
GO_bp	Regulation of response to endoplasmic reticulum stress	82	0.026359	0.0016949	0.13121	0.42039
GO_bp	Telomere maintenance via semi conservative replication	28	0.043179	0.0016246	0.21535	0.42054
GO_bp	Cytolysis	40	0.039504	0.001776	0.19822	0.42102
GO_bp	Protein sumoylation	76	0.024915	0.0015426	0.12512	0.42108
GO_bp	Muscle system process	434	0.012139	0.0017796	0.060997	0.42113
Canonical_Pathways	Reactome notch3 intracellular domain regulates transcription	25	0.054146	0.0019252	0.27229	0.42119
GO_bp	Positive regulation of tissue remodeling	30	0.047536	0.0018513	0.23907	0.4212
GO_bp	Ruffle assembly	41	0.037635	0.001713	0.18939	0.42124
Canonical_Pathways	Pid p53 regulation pathway	59	0.031059	0.001695	0.1563	0.42125
GO_bp	Regulation of hormone biosynthetic process	27	0.046639	0.0017233	0.2348	0.42128
GO_bp	Phosphatidylinositol phosphorylation	48	0.034785	0.0017128	0.17601	0.42167
GO_bp	Regulation of cell adhesion mediated by integrin	46	0.035405	0.0017067	0.17942	0.42178
Canonical_Pathways	Reactome runx1 regulates transcription of genes involved in differentiation of hscs	123	0.023923	0.0018821	0.12131	0.42184
GO_bp	Somatic recombination of immunoglobulin gene segments	50	0.033339	0.0016754	0.16913	0.42187
Canonical_Pathways	Reactome nuclear import of rev protein	34	0.037946	0.0015731	0.19335	0.42221
GO_bp	Sensory organ development	534	0.010887	0.0017658	0.055941	0.42285
Canonical_Pathways	Biocarta igf1 pathway	21	0.043873	0.0014299	0.22634	0.42315
GO_bp	Histone mrna metabolic process	25	0.042577	0.0015139	0.22044	0.42342
GO_bp	Negative regulation of heart contraction	24	0.050805	0.00177	0.26332	0.4235
Canonical_Pathways	Pid angiopoietin receptor pathway	49	0.031816	0.0015828	0.1652	0.42364
GO_bp	Homotypic cell cell adhesion	77	0.027091	0.0016882	0.14079	0.42371
GO_mf	Mirna binding	29	0.0373	0.0014283	0.19473	0.42405
GO_bp	Cardiac septum morphogenesis	73	0.030695	0.0018627	0.16114	0.42447
GO_bp	Positive regulation of multicellular organism growth	33	0.037861	0.0015463	0.19883	0.42449
GO_bp	Cellular lipid metabolic process	868	0.0080298	0.001646	0.042225	0.42459
GO_mf	Transmembrane transporter activity	1027	0.0075613	0.0016788	0.039839	0.42473
GO_bp	Protein stabilization	169	0.016351	0.001506	0.087602	0.42597
GO_bp	Regulation of centriole replication	22	0.04368	0.001457	0.23427	0.42605
GO_bp	Phospholipid metabolic process	256	0.014006	0.0015843	0.075383	0.4263
GO_bp	Motile cilium assembly	23	0.040132	0.0013687	0.21618	0.42636
GO_cc	Histone deacetylase complex	68	0.027112	0.0015881	0.14607	0.42637
Canonical_Pathways	Reactome synthesis of active ubiquitin: roles of e1 and e2 enzymes	30	0.044194	0.0017211	0.23909	0.42668
GO_bp	Regulation of dna recombination	99	0.021869	0.0015445	0.11834	0.42669
GO_bp	Regulation of calcium ion dependent exocytosis	112	0.022098	0.0016594	0.11962	0.42672
GO_bp	Cellular response to topologically incorrect protein	154	0.017086	0.0015028	0.092842	0.427
GO_bp	Regulation of dna biosynthetic process	105	0.020905	0.0015202	0.11363	0.42702
GO_bp	Microtubule polymerization or depolymerization	109	0.020095	0.0014887	0.10925	0.42703
GO_cc	Nuclear pore	81	0.023056	0.0014735	0.1254	0.42706
GO_mf	Phosphatidylinositol 3 4 bisphosphate binding	24	0.043517	0.0015161	0.23761	0.42734
GO_mf	Neuropeptide hormone activity	27	0.043626	0.0016119	0.23824	0.42736
Canonical_Pathways	Biocarta vegf pathway	27	0.040046	0.0014797	0.21977	0.42771
Canonical_Pathways	Reactome notch2 activation and transmission of signal to the nucleus	22	0.046847	0.0015627	0.25711	0.42771
GO_bp	Carbohydrate homeostasis	236	0.014177	0.0015404	0.077911	0.42781
GO_bp	Epithelial cell proliferation	367	0.011957	0.0016147	0.065802	0.42791
GO_bp	Positive regulation of cellular protein catabolic process	142	0.017983	0.0015194	0.099335	0.42817
GO_mf	Hydrolase activity acting on ester bonds	718	0.0082846	0.0015506	0.045896	0.42838
GO_bp	Glycosyl compound catabolic process	41	0.034447	0.0015679	0.19325	0.42926
GO_mf	Map kinase kinase kinase activity	26	0.042794	0.0015517	0.24079	0.42947
GO_bp	Inorganic anion transmembrane transport	109	0.020973	0.0015538	0.11819	0.42958
Canonical_Pathways	Pid hdac classiii pathway	26	0.042998	0.0015591	0.24387	0.43003
Canonical_Pathways	Reactome regulation of mecp2 expression and activity	31	0.039486	0.0015631	0.22622	0.43072
GO_mf	Disulfide oxidoreductase activity	40	0.035358	0.0015896	0.20327	0.43096
GO_bp	Metanephric epithelium development	27	0.039883	0.0014736	0.2297	0.43108
GO_bp	Dna replication initiation	37	0.034726	0.0015016	0.20019	0.43114
GO_bp	Cellular response to abiotic stimulus	315	0.011665	0.0014613	0.067913	0.43181
Canonical_Pathways	Pid il12 stat4 pathway	33	0.038389	0.0015679	0.22376	0.43189
GO_bp	Regulation of humoral immune response	69	0.027915	0.0016471	0.16364	0.43228
GO_bp	Mitochondrial respiratory chain complex assembly	92	0.0184	0.0012529	0.10826	0.43252
Canonical_Pathways	Reactome hdacs deacetylate histones	87	0.028397	0.0018806	0.16765	0.43275
GO_mf	Neurotransmitter sodium symporter activity	26	0.042679	0.0015475	0.2532	0.43307
Canonical_Pathways	Kegg regulation of autophagy	34	0.043415	0.0017998	0.25986	0.43366
Canonical_Pathways	Reactome estrogen dependent gene expression	141	0.019288	0.0016239	0.11584	0.43388
GO_bp	Modification of morphology or physiology of other organism involved in symbiotic interaction	108	0.019517	0.0014393	0.1174	0.43398
GO_bp	Positive regulation of cellular carbohydrate metabolic process	44	0.029497	0.0013907	0.17748	0.434
Canonical_Pathways	Reactome class i peroxisomal membrane protein import	20	0.03819	0.0012147	0.23019	0.43412
GO_mf	Phosphatidylinositol phosphate binding	150	0.016864	0.0014641	0.10167	0.43413
GO_bp	Protein localization to mitochondrion	142	0.015587	0.0013169	0.094079	0.43421
GO_bp	Protein k63 linked ubiquitination	48	0.026468	0.0013033	0.16093	0.43468
Canonical_Pathways	Kegg tyrosine metabolism	41	0.033427	0.0015214	0.20411	0.43496
GO_cc	Apical junction complex	143	0.01642	0.0013921	0.10067	0.43522
GO_bp	Response to ionizing radiation	148	0.015718	0.0013555	0.096859	0.43554
GO_bp	Cell communication involved in cardiac conduction	54	0.029619	0.0015466	0.18298	0.4357
GO_bp	Regulation of vasoconstriction	56	0.0282	0.0014995	0.17425	0.43572
GO_bp	Regulation of smad protein signal transduction	22	0.041797	0.0013942	0.25963	0.43605
GO_mf	Sh2 domain binding	34	0.03483	0.0014439	0.21633	0.43605
GO_bp	Dopaminergic neuron differentiation	37	0.033188	0.0014351	0.20642	0.43613
GO_bp	Cardiac muscle tissue development	206	0.014347	0.0014576	0.089292	0.43618
GO_bp	Protein homotrimerization	33	0.032614	0.001332	0.20388	0.43645
GO_bp	L glutamate transmembrane transport	22	0.044589	0.0014874	0.27894	0.4365
Canonical_Pathways	Pid lysophospholipid pathway	65	0.024809	0.0014209	0.15656	0.43705
GO_bp	Regulation of cytoplasmic transport	24	0.037851	0.0013187	0.23902	0.43709
GO_bp	Bone morphogenesis	110	0.019594	0.0014582	0.12379	0.43712
GO_bp	Base conversion or substitution editing	21	0.046554	0.0015172	0.29493	0.43729
GO_bp	B cell homeostasis	29	0.0366	0.0014014	0.23256	0.43747
GO_bp	Regeneration	181	0.014678	0.0013987	0.093255	0.43747
GO_bp	Inflammatory cell apoptotic process	21	0.042971	0.0014005	0.27485	0.43788
GO_bp	Multicellular organismal homeostasis	470	0.0090687	0.0013822	0.058041	0.43792
Canonical_Pathways	Reactome downstream signaling events of b cell receptor bcr	84	0.019968	0.0012995	0.12963	0.43879
GO_bp	Regulation of microglial cell activation	20	0.037721	0.0011998	0.2454	0.43892
GO_bp	Regulation of neurotransmitter secretion	106	0.018897	0.0013807	0.12352	0.43921
Canonical_Pathways	Reactome rna polymerase i transcription	101	0.019824	0.001414	0.12988	0.43934
GO_bp	Positive regulation of catalytic activity	1364	0.0052632	0.0013345	0.034487	0.43935
GO_bp	Phospholipase c activating g protein coupled receptor signaling pathway	97	0.020815	0.0014552	0.13707	0.43965
Canonical_Pathways	Reactome tp53 regulates transcription of cell cycle genes	50	0.02682	0.0013477	0.1771	0.43981
GO_bp	Response to dietary excess	24	0.03641	0.0012685	0.24081	0.43991
GO_bp	Positive regulation of protein complex assembly	241	0.011322	0.001243	0.075892	0.4407
GO_mf	Oxidoreductase activity acting on single donors with incorporation of molecular oxygen	28	0.035832	0.0013482	0.24068	0.44083
GO_bp	Mammary gland epithelium development	71	0.021691	0.0012982	0.14602	0.44096
Canonical_Pathways	Reactome centrosome maturation	81	0.018897	0.0012077	0.12734	0.44102
Canonical_Pathways	Kegg beta alanine metabolism	22	0.035973	0.0012	0.24294	0.44114
GO_bp	Lamellipodium organization	83	0.020283	0.0013122	0.13739	0.44132
GO_bp	Regulation of cellular amino acid metabolic process	62	0.021462	0.0012006	0.14569	0.44144
GO_bp	Ncrna export from nucleus	39	0.025783	0.0011446	0.1759	0.44173
GO_mf	Complement binding	21	0.035821	0.0011674	0.24528	0.44195
GO_bp	Stem cell division	40	0.027441	0.0012337	0.189	0.44228
GO_bp	Actin filament based process	725	0.0068634	0.0012906	0.047463	0.44251
GO_bp	Positive regulation of telomere maintenance via telomere lengthening	37	0.025486	0.0011021	0.17659	0.44262
GO_mf	Basal transcription machinery binding	56	0.022843	0.0012146	0.15996	0.44322
Canonical_Pathways	Kegg proteasome	47	0.025288	0.0012321	0.17805	0.44353
GO_bp	Nucleobase containing small molecule catabolic process	50	0.025225	0.0012676	0.17774	0.44357
GO_bp	Positive regulation of cartilage development	30	0.034785	0.0013547	0.24528	0.44361
GO_bp	Activation of mapk activity	151	0.013422	0.0011691	0.095354	0.44403
GO_bp	Negative regulation of multi organism process	173	0.013513	0.0012592	0.09644	0.44428
GO_cc	Nuclear replication fork	42	0.025601	0.0011793	0.18376	0.4446
Canonical_Pathways	Pid bard1 pathway	29	0.03145	0.0012042	0.22587	0.44463
GO_bp	Transcription by rna polymerase i	61	0.020046	0.0011123	0.14456	0.44486
GO_bp	Positive regulation of pri mirna transcription by rna polymerase ii	29	0.033038	0.0012651	0.23831	0.44487
GO_bp	Activation of mapkk activity	53	0.023965	0.0012398	0.17311	0.44495
Canonical_Pathways	Reactome striated muscle contraction	35	0.030005	0.001262	0.21711	0.44504
GO_bp	Response to activity	64	0.021386	0.0012154	0.15573	0.44539
Canonical_Pathways	Reactome generic transcription pathway	1200	0.0051759	0.0012365	0.037749	0.44547
GO_bp	Positive regulation of t helper 1 type immune response	20	0.038639	0.001229	0.28234	0.44557
GO_bp	Nucleotide phosphorylation	20	0.033888	0.0010779	0.24804	0.44566
GO_bp	Regulation of ruffle assembly	28	0.034219	0.0012875	0.2506	0.44569
GO_bp	Axis elongation	32	0.029213	0.0011749	0.21541	0.44606
GO_cc	Postsynaptic specialization intracellular component	21	0.034021	0.0011088	0.25113	0.44612
GO_mf	Chaperone binding	102	0.014422	0.0010338	0.10654	0.44616
GO_bp	Muscle adaptation	106	0.016184	0.0011825	0.12003	0.44637
Canonical_Pathways	Reactome esr mediated signaling	214	0.01218	0.001261	0.090373	0.4464
GO_bp	Intermediate filament organization	21	0.036568	0.0011918	0.27184	0.4465
GO_bp	Lens morphogenesis in camera type eye	22	0.037942	0.0012656	0.2831	0.44669
GO_bp	Maintenance of protein location in cell	73	0.018167	0.0011024	0.13596	0.44685
GO_bp	Maturation of lsu rrna	19	0.035155	0.0010899	0.26428	0.44709
Canonical_Pathways	Reactome circadian clock	70	0.019379	0.0011517	0.14835	0.44803
GO_cc	Endocytic vesicle lumen	20	0.034184	0.0010873	0.2621	0.44812
GO_bp	Response to x ray	31	0.025522	0.0010103	0.19666	0.44837
GO_bp	Electron transport chain	173	0.01104	0.0010287	0.085185	0.44844
GO_bp	Endocrine hormone secretion	46	0.023454	0.0011306	0.18114	0.44849
GO_bp	Blood vessel remodeling	40	0.026892	0.001209	0.208	0.44857
GO_bp	Fluid transport	27	0.030865	0.0011404	0.23876	0.44857
GO_bp	Positive regulation of protein deacetylation	21	0.034417	0.0011217	0.26712	0.44874
Canonical_Pathways	Reactome glucose metabolism	93	0.01524	0.0010433	0.11835	0.44877
GO_mf	Ubiquitin like protein binding	96	0.014344	0.00099762	0.11368	0.44979
GO_bp	Regulation of cell substrate adhesion	204	0.011499	0.0011626	0.091166	0.44981
GO_bp	Tolerance induction	26	0.031215	0.0011318	0.24782	0.44988
Canonical_Pathways	Reactome fertilization	26	0.029056	0.0010536	0.23313	0.45041
GO_bp	Neuron death in response to oxidative stress	25	0.032487	0.0011551	0.26112	0.45049
Canonical_Pathways	Reactome metabolism of amino acids and derivatives	372	0.0075905	0.0010319	0.061125	0.45059
GO_bp	Morphogenesis of a branching structure	196	0.011696	0.0011594	0.094601	0.4508
GO_bp	Monocarboxylic acid metabolic process	463	0.0070293	0.0010636	0.057029	0.45095
Canonical_Pathways	Reactome homology directed repair	132	0.012601	0.0010267	0.10251	0.45108
GO_bp	Cellular amino acid metabolic process	289	0.0083826	0.0010066	0.069033	0.45168
Canonical_Pathways	Biocarta biopeptides pathway	29	0.027145	0.0010394	0.22406	0.45179
Canonical_Pathways	Kegg butanoate metabolism	34	0.025625	0.0010623	0.21184	0.45186
GO_bp	Positive regulation of receptor internalization	22	0.031676	0.0010566	0.26348	0.45215
GO_bp	Negative regulation of cell cell adhesion	165	0.01203	0.001095	0.10017	0.45221
GO_bp	Positive regulation of animal organ morphogenesis	82	0.016986	0.0010922	0.142	0.45239
Canonical_Pathways	Reactome gpcr ligand binding	447	0.0074048	0.0011013	0.062218	0.45263
GO_cc	Nucleoplasm part	1074	0.0041958	0.00095146	0.035891	0.45347
GO_bp	Tetrapyrrole biosynthetic process	28	0.024141	0.00090833	0.20655	0.45348
GO_bp	Amino acid transmembrane transport	82	0.016812	0.0010811	0.14411	0.45356
GO_bp	Carbohydrate derivative transport	74	0.016223	0.00099114	0.13927	0.45363
GO_mf	Phosphoric ester hydrolase activity	362	0.0074308	0.00099676	0.063823	0.45366
GO_cc	Lateral plasma membrane	56	0.018031	0.00095879	0.15521	0.45376
GO_bp	Positive regulation of telomere maintenance	49	0.018066	0.00089876	0.15586	0.45386
Canonical_Pathways	Reactome generation of second messenger molecules	30	0.030014	0.0011689	0.25915	0.4539
GO_bp	Negative regulation of tumor necrosis factor superfamily cytokine production	55	0.018508	0.00097535	0.16013	0.45399
GO_bp	Rna destabilization	31	0.023529	0.00093146	0.20484	0.45428
GO_bp	Inflammatory response	684	0.0056272	0.0010289	0.049023	0.45431
GO_bp	Striated muscle cell proliferation	63	0.018755	0.0010576	0.16363	0.45438
GO_bp	Cardiac muscle contraction	132	0.012762	0.0010398	0.11229	0.45476
GO_bp	Dopamine receptor signaling pathway	42	0.022172	0.0010214	0.19709	0.45521
GO_bp	Response to interferon beta	30	0.02715	0.0010574	0.24348	0.45561
Canonical_Pathways	Reactome diseases of immune system	24	0.026553	0.00092505	0.23903	0.45578
GO_cc	Phagocytic cup	24	0.026417	0.00092033	0.23897	0.45599
Canonical_Pathways	Reactome mitochondrial calcium ion transport	23	0.024236	0.00082658	0.21945	0.45603
GO_bp	Response to osmotic stress	77	0.015414	0.00096055	0.14019	0.45623
GO_bp	Negative regulation of response to endoplasmic reticulum stress	44	0.019996	0.00094276	0.18252	0.45638
GO_bp	Response to lipid	903	0.0046109	0.00096312	0.042199	0.4565
GO_bp	Nucleoside diphosphate metabolic process	29	0.024641	0.00094353	0.22787	0.45694
GO_bp	Cellular response to extracellular stimulus	260	0.0079261	0.00090342	0.073284	0.45694
Canonical_Pathways	Reactome dna replication pre initiation	88	0.013664	0.00091008	0.12645	0.45697
GO_bp	Regulation of non canonical wnt signaling pathway	22	0.031023	0.0010348	0.28848	0.45718
GO_mf	Magnesium ion binding	212	0.0087546	0.00090214	0.081997	0.45749
GO_bp	Negative regulation of reproductive process	56	0.016617	0.0008836	0.15573	0.45751
Canonical_Pathways	Reactome frs mediated fgfr2 signaling	25	0.026723	0.00095015	0.25518	0.4583
Canonical_Pathways	Kegg melanoma	72	0.015798	0.00095212	0.15205	0.45863
GO_bp	Positive regulation of dna repair	64	0.015697	0.00089209	0.15123	0.45867
GO_bp	Peptidyl lysine modification	380	0.0060481	0.00083082	0.058773	0.45902
GO_bp	Cellular response to external stimulus	327	0.0068856	0.00087863	0.067011	0.45908
Canonical_Pathways	Pid telomerase pathway	68	0.015182	0.00088928	0.14788	0.45912
GO_bp	Positive regulation of fat cell differentiation	61	0.015951	0.00088512	0.15611	0.45931
GO_bp	Ceramide metabolic process	25	0.024586	0.00087419	0.24068	0.45932
GO_mf	Dna dependent atpase activity	85	0.012365	0.00080941	0.12117	0.45936
GO_bp	Positive regulation of small gtpase mediated signal transduction	69	0.015894	0.00093781	0.15609	0.45945
Canonical_Pathways	Kegg selenoamino acid metabolism	26	0.025346	0.00091901	0.24905	0.45947
GO_bp	Defense response to other organism	466	0.0058812	0.00089267	0.058058	0.45966
GO_mf	Fibroblast growth factor receptor binding	26	0.026561	0.00096307	0.26268	0.45973
GO_bp	Positive regulation of inflammatory response	135	0.010974	0.00090419	0.10888	0.45986
Canonical_Pathways	Reactome hedgehog ligand biogenesis	68	0.014277	0.00083628	0.14192	0.45993
GO_bp	Protein kinase c signaling	27	0.026316	0.00097236	0.26171	0.45995
GO_bp	Tight junction organization	55	0.01644	0.00086637	0.16467	0.46024
GO_bp	Nitric oxide biosynthetic process	67	0.015222	0.00088509	0.1525	0.46025
GO_bp	Regulation of transcription by rna polymerase iii	23	0.021613	0.00073712	0.21717	0.46036
GO_bp	Cytochrome complex assembly	34	0.018082	0.00074961	0.18282	0.46061
GO_bp	Columnar cuboidal epithelial cell development	54	0.017871	0.00093319	0.18081	0.46063
GO_bp	Cell growth	458	0.0057684	0.00086818	0.058455	0.4607
GO_bp	Glycerolipid biosynthetic process	221	0.007842	0.00082489	0.079647	0.46078
GO_cc	Organelle membrane contact site	20	0.028386	0.00090283	0.28833	0.46079
GO_bp	Detection of abiotic stimulus	130	0.010456	0.00084548	0.10711	0.46112
GO_bp	Response to temperature stimulus	232	0.0073989	0.00079719	0.075852	0.46115
Canonical_Pathways	Reactome assembly and cell surface presentation of nmda receptors	41	0.018429	0.00083881	0.19042	0.46145
GO_bp	Negative regulation of dna recombination	42	0.017006	0.00078339	0.17616	0.46155
Canonical_Pathways	Biocarta akt pathway	22	0.023366	0.00077943	0.24246	0.46161
GO_cc	Cytoplasmic region	487	0.0052851	0.00081961	0.05527	0.46191
GO_bp	Striated muscle contraction	166	0.0093315	0.0008519	0.097732	0.46197
GO_bp	Cell fate commitment involved in formation of primary germ layer	33	0.019234	0.00078554	0.20337	0.46233
GO_bp	Heme biosynthetic process	21	0.021509	0.00070099	0.22932	0.46264
GO_bp	Indole containing compound metabolic process	21	0.027045	0.00088143	0.28879	0.46269
Canonical_Pathways	Reactome fgfr1 mutant receptor activation	31	0.021074	0.00083426	0.22604	0.46286
GO_bp	Cerebellar purkinje cell layer development	25	0.020694	0.0007358	0.22251	0.46295
GO_bp	Fatty acid biosynthetic process	145	0.0092388	0.0007887	0.10001	0.4632
GO_cc	Nuclear euchromatin	25	0.021784	0.00077457	0.23657	0.46332
GO_cc	Peptidase complex	88	0.0108	0.00071928	0.11742	0.46336
Canonical_Pathways	Reactome p75 ntr receptor mediated signalling	96	0.011771	0.00081869	0.1287	0.46356
GO_bp	Negative regulation of proteolysis	331	0.0062396	0.00080098	0.068751	0.46384
GO_bp	Positive regulation of protein catabolic process	213	0.0073811	0.00076238	0.082584	0.46439
Canonical_Pathways	Reactome regulation of mitotic cell cycle	89	0.01108	0.00074211	0.12475	0.46462
GO_mf	Carbon oxygen lyase activity	71	0.013209	0.00079055	0.14927	0.46474
GO_bp	T cell migration	59	0.01429	0.00077986	0.16182	0.46482
Canonical_Pathways	Reactome nephrin family interactions	23	0.022754	0.00077605	0.25785	0.46484
GO_bp	Erythrocyte homeostasis	115	0.0097598	0.00074257	0.11117	0.46502
Canonical_Pathways	Reactome adp signalling through p2y purinoceptor 12	22	0.021113	0.00070426	0.24112	0.46511
GO_bp	Regulation of isotype switching	35	0.016738	0.00070401	0.19119	0.46512
GO_bp	Bone development	210	0.0076406	0.00078367	0.087484	0.4652
GO_bp	Pathway restricted smad protein phosphorylation	64	0.014529	0.00082573	0.16709	0.46535
Canonical_Pathways	Reactome cd209 dc sign signaling	21	0.025249	0.00082289	0.29177	0.46552
GO_bp	Positive regulation of receptor mediated endocytosis	48	0.014378	0.00070795	0.16748	0.4658
GO_mf	Dna polymerase activity	31	0.017072	0.00067584	0.20164	0.46626
Canonical_Pathways	Reactome neddylation	237	0.006603	0.00071897	0.07818	0.46635
GO_bp	Regulation of phospholipid metabolic process	64	0.012974	0.00073737	0.15482	0.46661
GO_bp	Positive regulation of apoptotic signaling pathway	173	0.0073762	0.00068732	0.088031	0.46661
GO_bp	Cytokine metabolic process	111	0.0098105	0.00073341	0.11723	0.46665
GO_bp	Regulation of fatty acid biosynthetic process	43	0.014499	0.00067579	0.17336	0.46667
GO_bp	Regulation of myelination	35	0.018577	0.00078132	0.2222	0.46669
GO_bp	Regulation of intracellular estrogen receptor signaling pathway	40	0.015444	0.00069434	0.18617	0.46694
Canonical_Pathways	Reactome mitochondrial fatty acid beta oxidation	37	0.015372	0.00066472	0.18632	0.46712
GO_bp	Positive regulation of heart growth	37	0.01901	0.00082205	0.23048	0.46713
GO_bp	Monosaccharide biosynthetic process	92	0.0098286	0.00066925	0.11933	0.46718
Canonical_Pathways	Reactome cd28 dependent pi3k akt signaling	22	0.023084	0.00077001	0.2822	0.4674
GO_bp	Positive regulation of microtubule polymerization or depolymerization	31	0.017802	0.00070475	0.22041	0.46781
Canonical_Pathways	Pid p73pathway	78	0.010698	0.00067095	0.13267	0.46787
GO_bp	Activation of gtpase activity	84	0.010542	0.00068604	0.13123	0.46799
GO_bp	Prostanoid biosynthetic process	24	0.020744	0.0007227	0.25868	0.46804
GO_bp	Peptide secretion	581	0.0041214	0.00069642	0.051425	0.46806
GO_bp	Regulation of dna templated transcription initiation	36	0.016476	0.0007028	0.20655	0.46821
Canonical_Pathways	Kegg ascorbate and aldarate metabolism	25	0.026029	0.0009255	0.33246	0.4688
Canonical_Pathways	Kegg bladder cancer	42	0.014249	0.0006564	0.18218	0.46883
GO_bp	Regulation of receptor binding	23	0.019911	0.00067907	0.25626	0.46903
GO_bp	Regulation of platelet derived growth factor receptor signaling pathway	23	0.018891	0.0006443	0.2432	0.46904
GO_bp	T cell mediated cytotoxicity	48	0.014711	0.00072433	0.18972	0.4691
GO_bp	Protein dna complex subunit organization	260	0.0060805	0.00069305	0.078458	0.46911
GO_bp	Regulation of natural killer cell activation	33	0.017176	0.0007015	0.22221	0.46919
GO_bp	Regulation of microtubule depolymerization	29	0.015459	0.00059192	0.20139	0.46941
Canonical_Pathways	Pid integrin a4b1 pathway	33	0.015802	0.00064538	0.20602	0.46943
GO_cc	Microbody membrane	60	0.010832	0.00059611	0.14226	0.46965
GO_bp	Positive regulation of peptide hormone secretion	93	0.00954	0.0006531	0.12565	0.46974
Canonical_Pathways	Kegg prostate cancer	89	0.0099187	0.00066433	0.13079	0.46978
GO_bp	Positive regulation of protein tyrosine kinase activity	54	0.013371	0.00069821	0.17829	0.47011
GO_bp	Cell surface receptor signaling pathway involved in heart development	27	0.018289	0.00067577	0.24395	0.47012
GO_mf	Isoprenoid binding	36	0.014682	0.00062625	0.19734	0.47035
GO_bp	Regulation of protein localization to synapse	25	0.018432	0.00065535	0.24899	0.4705
GO_bp	Response to biotic stimulus	923	0.0030911	0.00065243	0.041977	0.47065
GO_bp	Regulation of t cell mediated cytotoxicity	32	0.01594	0.00064109	0.21964	0.47107
GO_bp	Monosaccharide metabolic process	154	0.0068304	0.00060079	0.09462	0.47123
GO_bp	Regulation of neuron projection regeneration	29	0.016084	0.00061588	0.22428	0.47141
Canonical_Pathways	Reactome recruitment of numa to mitotic centrosomes	94	0.0086729	0.00059691	0.12099	0.47143
GO_cc	Cop9 signalosome	35	0.013763	0.00057886	0.1922	0.47146
GO_bp	Negative regulation of b cell activation	31	0.016081	0.00063661	0.22471	0.47147
Canonical_Pathways	Biocarta nthi pathway	22	0.019973	0.00066625	0.27987	0.47155
Canonical_Pathways	Reactome foxo mediated transcription	66	0.01105	0.00063771	0.15481	0.47155
Canonical_Pathways	Pid er nongenomic pathway	40	0.012872	0.00057868	0.18131	0.4717
Canonical_Pathways	Kegg basal transcription factors	33	0.015659	0.00063954	0.2219	0.47187
GO_bp	Ion transport	1638	0.0022392	0.00061755	0.031899	0.47202
GO_cc	Cell cortex region	40	0.013889	0.00062442	0.19825	0.47207
GO_bp	Response to hormone	961	0.0028346	0.00060988	0.040711	0.47225
GO_bp	Cardiocyte differentiation	142	0.0075966	0.00064182	0.10928	0.47229
GO_bp	Response to acid chemical	333	0.0047428	0.00061063	0.068464	0.47239
GO_bp	Regulation of actin nucleation	28	0.013319	0.00050114	0.19296	0.47249
GO_bp	Male genitalia development	21	0.021978	0.00071629	0.31883	0.47252
GO_bp	Positive regulation of biomineral tissue development	46	0.012433	0.00059931	0.18344	0.47298
GO_bp	Negative regulation of protein dephosphorylation	60	0.010267	0.00056506	0.15162	0.47301
GO_mf	Phospholipase a2 activity	32	0.013871	0.00055789	0.2055	0.47309
GO_bp	Purine containing compound biosynthetic process	195	0.0057039	0.00056396	0.085183	0.47331
GO_bp	Positive regulation of cd4 positive alpha beta t cell activation	34	0.014969	0.00062055	0.2242	0.47338
GO_bp	Nucleus localization	24	0.015645	0.00054505	0.2356	0.47353
Canonical_Pathways	Kegg allograft rejection	35	0.016086	0.00067656	0.2427	0.47358
GO_bp	Regulation of mapk cascade	720	0.0030987	0.00058077	0.047068	0.47375
GO_mf	4 iron 4 sulfur cluster binding	40	0.011925	0.00053613	0.18338	0.47408
GO_bp	Positive regulation of proteolysis	344	0.0042784	0.00055971	0.066202	0.47424
GO_bp	Fertilization	166	0.0060263	0.00055016	0.09335	0.47426
Canonical_Pathways	Reactome aurka activation by tpx2	72	0.0086199	0.0005195	0.13387	0.47433
GO_cc	Perikaryon	126	0.0071578	0.00056989	0.11212	0.47455
GO_bp	Peroxisome proliferator activated receptor signaling pathway	21	0.016771	0.00054658	0.26333	0.47461
GO_mf	Acid thiol ligase activity	30	0.013608	0.00052997	0.21425	0.47468
GO_cc	Swi snf superfamily type complex	76	0.0082725	0.00051218	0.13174	0.47497
GO_bp	Negative regulation of fibroblast proliferation	27	0.013751	0.00050808	0.22058	0.47515
Canonical_Pathways	Biocarta bad pathway	25	0.015776	0.00056092	0.25383	0.47522
GO_mf	Transferase activity transferring pentosyl groups	47	0.010463	0.00050979	0.17043	0.47553
Canonical_Pathways	Pid il27 pathway	26	0.015033	0.0005451	0.24954	0.47598
GO_mf	Glutathione transferase activity	25	0.016031	0.00056999	0.27351	0.47663
Canonical_Pathways	Reactome cholesterol biosynthesis	25	0.012009	0.00042701	0.20514	0.47666
Canonical_Pathways	Reactome disassembly of the destruction complex and recruitment of axin to the membrane	31	0.012449	0.00049282	0.21705	0.47713
GO_bp	Axon ensheathment in central nervous system	20	0.014717	0.00046809	0.25701	0.47717
GO_bp	Protein transport along microtubule	67	0.0079694	0.00046338	0.14015	0.47733
GO_bp	Positive regulation of muscle cell differentiation	86	0.0077232	0.00050853	0.1366	0.47746
GO_bp	Torc1 signaling	37	0.010445	0.00045168	0.18488	0.47747
GO_cc	Protein dna complex	189	0.0056819	0.00055316	0.10134	0.47764
Canonical_Pathways	Reactome fceri mediated nf kb activation	84	0.0071263	0.00046376	0.12724	0.47767
GO_bp	Regulation of neural precursor cell proliferation	84	0.0076371	0.000497	0.13644	0.47768
Canonical_Pathways	Biocarta th1th2 pathway	21	0.014286	0.00046559	0.25822	0.47794
Canonical_Pathways	Reactome processing of dna double strand break ends	94	0.0068912	0.00047428	0.12537	0.47808
Canonical_Pathways	Kegg inositol phosphate metabolism	54	0.0088868	0.00046405	0.16229	0.47817
GO_bp	Positive regulation of dna templated transcription initiation	26	0.0139	0.00050399	0.25399	0.47818
Canonical_Pathways	Sig il4receptor in b lyphocytes	27	0.011931	0.00044085	0.21851	0.47823
GO_bp	Regulation of cellular response to stress	694	0.0025079	0.00046178	0.046579	0.47853
GO_bp	Interleukin 13 production	24	0.013665	0.00047605	0.25431	0.47857
Canonical_Pathways	Reactome apc c:cdh1 mediated degradation of cdc20 and other apc c:cdh1 targeted proteins in late mitosis early g1	75	0.0071486	0.00043969	0.13442	0.47879
GO_bp	Anion homeostasis	56	0.0084909	0.00045149	0.16222	0.47913
GO_bp	Cellular response to inorganic substance	209	0.0043796	0.00044814	0.083869	0.47918
Canonical_Pathways	Reactome sumoylation of chromatin organization proteins	69	0.0067754	0.00039978	0.13066	0.47932
GO_bp	Interleukin 6 biosynthetic process	22	0.014146	0.00047185	0.27483	0.47948
Canonical_Pathways	Reactome downregulation of tgf beta receptor signaling	26	0.012689	0.00046011	0.24725	0.47953
GO_mf	Ligase activity forming carbon sulfur bonds	40	0.009146	0.00041118	0.17965	0.4797
GO_bp	Cellular metabolic compound salvage	35	0.010017	0.00042131	0.19744	0.47977
GO_bp	Hindlimb morphogenesis	36	0.011162	0.0004761	0.22109	0.47987
GO_mf	Phosphoprotein phosphatase activity	179	0.0046246	0.00043827	0.093584	0.48029
GO_bp	Regulation of dna dependent dna replication	51	0.0083401	0.00042326	0.16955	0.48038
Canonical_Pathways	Reactome association of tric cct with target proteins during biosynthesis	39	0.0084542	0.00037531	0.17196	0.48039
GO_bp	Response to mitochondrial depolarisation	20	0.01293	0.00041124	0.26457	0.48051
Canonical_Pathways	Reactome insertion of tail anchored proteins into the endoplasmic reticulum membrane	20	0.012755	0.00040569	0.26377	0.48072
GO_bp	Negative regulation of cold induced thermogenesis	46	0.0080315	0.00038716	0.16687	0.48081
GO_cc	Plasma membrane bounded cell projection cytoplasm	196	0.0040123	0.00039771	0.08361	0.48086
GO_bp	Cellular response to interferon beta	21	0.013397	0.00043661	0.28416	0.4812
GO_bp	Regulation of toll like receptor signaling pathway	66	0.0070534	0.00040706	0.15078	0.48135
GO_bp	Bile acid biosynthetic process	35	0.0092026	0.00038706	0.20118	0.48176
Canonical_Pathways	Kegg notch signaling pathway	47	0.008277	0.00040329	0.18141	0.4818
GO_bp	Negative regulation of adaptive immune response	45	0.0079304	0.00037812	0.17616	0.48205
GO_mf	Motor activity	135	0.004656	0.00038362	0.10465	0.48226
GO_bp	Negative regulation of intrinsic apoptotic signaling pathway in response to dna damage	30	0.0099926	0.00038916	0.22509	0.4823
Canonical_Pathways	Pid tap63 pathway	53	0.0074598	0.00038592	0.1701	0.48251
GO_mf	Nucleobase containing compound kinase activity	43	0.0073796	0.00034396	0.17077	0.48277
GO_bp	Regulation of superoxide metabolic process	31	0.010337	0.00040921	0.24229	0.48298
Canonical_Pathways	Reactome g alpha i signalling events	396	0.0027162	0.00038074	0.064594	0.48323
GO_bp	Alpha amino acid biosynthetic process	60	0.0061709	0.00033961	0.14689	0.48325
GO_bp	Glial cell migration	48	0.0073428	0.00036155	0.17621	0.48338
Canonical_Pathways	Kegg protein export	23	0.0096149	0.00032792	0.23405	0.48362
GO_bp	Cardiac atrium development	34	0.0090826	0.00037652	0.22551	0.48394
GO_bp	Positive regulation of nucleotide biosynthetic process	20	0.012016	0.00038218	0.30004	0.48403
GO_bp	Cardiac muscle cell contraction	67	0.0065131	0.00037871	0.16336	0.4841
GO_bp	Organic acid biosynthetic process	286	0.0027893	0.00033322	0.069999	0.48411
GO_bp	Muscle contraction	346	0.0026803	0.00035164	0.068345	0.48436
GO_bp	Regulation of mesonephros development	26	0.010045	0.0003642	0.25635	0.48437
Canonical_Pathways	Kegg wnt signaling pathway	149	0.0039916	0.00034539	0.10309	0.48456
Canonical_Pathways	Reactome biosynthesis of the n glycan precursor dolichol lipid linked oligosaccharide llo and transfer to a nascent protein	79	0.0053676	0.0003388	0.13892	0.48459
GO_mf	Transferase activity transferring acyl groups	252	0.0028735	0.00032251	0.07466	0.48465
GO_cc	Immunological synapse	34	0.0078229	0.0003243	0.20488	0.48477
GO_bp	Protein dna complex disassembly	21	0.010388	0.00033856	0.27471	0.48492
GO_bp	Regulation of intrinsic apoptotic signaling pathway	155	0.0034862	0.00030763	0.092688	0.485
GO_mf	Coreceptor activity	45	0.0072221	0.00034434	0.19385	0.48514
GO_bp	Leukocyte apoptotic process	105	0.0042972	0.00031249	0.11984	0.4857
GO_cc	Intraciliary transport particle b	20	0.011122	0.00035376	0.31043	0.48571
GO_bp	Positive regulation of defense response	486	0.0020083	0.00031113	0.056475	0.48582
GO_mf	Gtpase regulator activity	281	0.0025829	0.00030589	0.073186	0.48592
Canonical_Pathways	Reactome glucagon like peptide 1 glp1 regulates insulin secretion	42	0.0066313	0.00030548	0.18871	0.48598
GO_bp	Positive regulation of protein polymerization	130	0.003564	0.0002882	0.10259	0.48614
GO_bp	Interleukin 1 mediated signaling pathway	101	0.0040644	0.00028991	0.11819	0.48628
GO_cc	A band	40	0.0064887	0.00029172	0.19017	0.48639
GO_mf	Alpha tubulin binding	31	0.0076898	0.00030442	0.23147	0.48675
GO_mf	Hydrolase activity acting on carbon nitrogen but not peptide bonds	128	0.0035752	0.00028689	0.10914	0.48693
GO_bp	Regulation of lipoprotein lipase activity	21	0.0085479	0.00027858	0.26297	0.48703
GO_cc	Nuclear body	737	0.0014058	0.00026645	0.043328	0.48706
GO_bp	Negative regulation of cellular response to growth factor stimulus	143	0.0033511	0.00028412	0.10344	0.48708
GO_bp	Regulation of phosphoprotein phosphatase activity	111	0.0038454	0.00028747	0.11924	0.48714
GO_bp	Carbohydrate catabolic process	184	0.0027321	0.00026248	0.085063	0.48719
GO_bp	Regulation of reactive oxygen species biosynthetic process	82	0.0041784	0.00026867	0.13125	0.4873
Canonical_Pathways	Reactome export of viral ribonucleoproteins from nucleus	33	0.0060596	0.00024749	0.19044	0.48731
GO_bp	Response to progesterone	46	0.0051321	0.00024739	0.16253	0.4874
GO_cc	Actin cytoskeleton	488	0.0017527	0.00027208	0.056199	0.48756
GO_bp	Regulation of animal organ formation	37	0.0063839	0.00027606	0.21459	0.48813
GO_mf	Lyase activity	175	0.0028375	0.00026592	0.095359	0.48813
GO_mf	Amino acid transmembrane transporter activity	71	0.0045945	0.00027498	0.15474	0.48816
GO_bp	Cellular response to growth hormone stimulus	24	0.0080579	0.00028072	0.27928	0.48849
GO_cc	Ribosomal subunit	186	0.0023764	0.00022953	0.082977	0.48858
GO_bp	Positive regulation of blood vessel diameter	57	0.0048734	0.00026143	0.17308	0.48877
Canonical_Pathways	Pid era genomic pathway	66	0.0043961	0.00025371	0.15699	0.48883
GO_bp	Protein localization to chromosome	84	0.0035822	0.00023312	0.12841	0.48887
Canonical_Pathways	Biocarta at1r pathway	27	0.0059256	0.00021894	0.215	0.48901
Canonical_Pathways	Reactome gluconeogenesis	35	0.0054407	0.00022883	0.19784	0.48903
Canonical_Pathways	Reactome glycosaminoglycan metabolism	125	0.0029068	0.00023052	0.10619	0.48908
GO_bp	Cellular response to steroid hormone stimulus	249	0.002148	0.00023966	0.079064	0.48916
Canonical_Pathways	Reactome formation of the beta catenin:tcf transactivating complex	83	0.0041837	0.00027065	0.15522	0.48925
GO_bp	Epiboly	30	0.0064454	0.00025101	0.24039	0.48931
GO_mf	Transition metal ion transmembrane transporter activity	39	0.0046122	0.00020475	0.18224	0.4899
GO_bp	Potassium ion import across plasma membrane	45	0.0045619	0.00021751	0.18054	0.48992
GO_bp	Regulation of leukocyte proliferation	216	0.0021842	0.00022717	0.086923	0.48998
GO_bp	Negative regulation of inflammatory response	131	0.002626	0.00021316	0.10504	0.49003
GO_bp	Regulation of gliogenesis	114	0.002847	0.00021567	0.11646	0.49025
GO_bp	Cell activation involved in immune response	701	0.0011246	0.00020807	0.046195	0.49029
GO_bp	Growth plate cartilage development	35	0.0049544	0.00020838	0.20565	0.49039
GO_bp	Regulation of lipid catabolic process	52	0.0038253	0.00019602	0.16402	0.4907
GO_bp	Neurotransmitter transport	266	0.0017671	0.00020369	0.077033	0.49085
GO_bp	Glucose import	64	0.0033849	0.00019237	0.15202	0.49112
GO_bp	Cellular response to peptide	365	0.0014237	0.00019175	0.064557	0.4912
Canonical_Pathways	Reactome regulation of apoptosis	56	0.0034905	0.0001856	0.16011	0.4913
GO_bp	Protein k11 linked ubiquitination	29	0.0049081	0.00018794	0.22705	0.49138
GO_cc	Cell cortex part	175	0.0019364	0.00018147	0.091473	0.49156
GO_bp	Antigen receptor mediated signaling pathway	235	0.0017049	0.00018486	0.080872	0.49159
GO_bp	Positive regulation of cytokinesis	36	0.0038486	0.00016416	0.19027	0.49193
GO_cc	Endonuclease complex	30	0.0040203	0.00015657	0.2015	0.49204
GO_bp	Establishment of organelle localization	490	0.0010679	0.00016611	0.053669	0.49206
GO_bp	Energy homeostasis	34	0.0041468	0.00017191	0.2094	0.4921
Canonical_Pathways	Reactome response to elevated platelet cytosolic ca2plus	132	0.0019811	0.00016142	0.10363	0.49237
GO_bp	Membrane depolarization during cardiac muscle cell action potential	22	0.0053895	0.00017978	0.28623	0.49249
Canonical_Pathways	Reactome anchoring of the basal body to the plasma membrane	97	0.0020917	0.00014623	0.11172	0.49253
GO_bp	Insulin secretion involved in cellular response to glucose stimulus	64	0.0025546	0.00014519	0.14589	0.49301
GO_bp	Muscle cell migration	81	0.0024661	0.00015761	0.14386	0.49316
GO_bp	Cellular response to amino acid stimulus	64	0.0022677	0.00012888	0.14495	0.49376
GO_bp	Cellular homeostasis	951	0.00064026	0.00013707	0.041257	0.49381
Canonical_Pathways	Reactome nuclear envelope breakdown	52	0.002427	0.00012437	0.16106	0.49399
GO_cc	Polysomal ribosome	30	0.0032529	0.00012668	0.22171	0.49415
GO_bp	Translational elongation	134	0.0013734	0.00011274	0.095315	0.49425
GO_bp	Regulation of b cell mediated immunity	53	0.0023273	0.0001204	0.16215	0.49427
GO_bp	Dna integrity checkpoint	157	0.0012972	0.0001152	0.09074	0.4943
GO_bp	Positive regulation of smoothened signaling pathway	32	0.0029852	0.00012006	0.20902	0.4943
GO_bp	Mitochondrial transmembrane transport	89	0.00155	0.00010382	0.1102	0.49439
GO_bp	Integrin activation	22	0.0036234	0.00012087	0.25788	0.49439
GO_bp	Positive regulation of interleukin 8 production	47	0.0024332	0.00011856	0.17831	0.49456
Canonical_Pathways	Reactome cristae formation	29	0.0026249	0.00010051	0.19378	0.4946
GO_bp	Acidic amino acid transport	65	0.0020796	0.00011911	0.15646	0.4947
GO_mf	Rrna binding	62	0.0017519	9.8004e-05	0.13793	0.49493
GO_mf	Cyclin dependent protein serine threonine kinase regulator activity	48	0.0021662	0.00010666	0.1748	0.49506
GO_bp	Platelet activation	152	0.0012299	0.00010748	0.10027	0.49511
GO_bp	Neuromuscular process controlling balance	50	0.002109	0.00010598	0.18231	0.49539
GO_bp	Microtubule organizing center localization	28	0.0026438	9.9477e-05	0.24408	0.49568
GO_bp	Cellular response to lipoprotein particle stimulus	30	0.0023501	9.1522e-05	0.22513	0.49584
GO_bp	Positive regulation of cytokine biosynthetic process	62	0.0015693	8.7788e-05	0.1525	0.49589
GO_bp	Positive regulation of catabolic process	414	0.00059815	8.569e-05	0.058971	0.49595
GO_bp	Calcium independent cell cell adhesion via plasma membrane cell adhesion molecules	23	0.0020514	6.9964e-05	0.22358	0.49634
GO_bp	Renal tubule development	95	0.0012078	8.3563e-05	0.13519	0.49644
GO_bp	Cellular response to xenobiotic stimulus	166	0.00089068	8.1313e-05	0.099905	0.49644
GO_bp	Positive regulation of b cell mediated immunity	38	0.0016215	7.1059e-05	0.19057	0.49661
GO_bp	Microvillus organization	24	0.0016551	5.7662e-05	0.23143	0.49715
GO_bp	Bone remodeling	85	0.00083359	5.4568e-05	0.13366	0.49751
GO_bp	Fibroblast growth factor receptor signaling pathway	107	0.00067753	4.9734e-05	0.11954	0.49774
GO_bp	Sterol metabolic process	96	0.00046434	3.2295e-05	0.12027	0.49846
GO_mf	Protein tyrosine serine threonine phosphatase activity	43	0.00067749	3.1577e-05	0.18652	0.49855
Canonical_Pathways	Reactome gamma carboxylation hypusine formation and arylsulfatase activation	39	0.00064919	2.882e-05	0.18184	0.49858
GO_mf	Acetylcholine receptor activity	22	0.00054535	1.8191e-05	0.28198	0.49923
GO_bp	Regulation of intrinsic apoptotic signaling pathway in response to dna damage	38	0.00035426	1.5524e-05	0.18987	0.49926
GO_bp	Meiotic chromosome segregation	87	0.00021421	1.4186e-05	0.12233	0.4993
GO_cc	Whole membrane	1639	2.3922e-05	6.5991e-06	0.031217	0.49969
GO_mf	Oxidoreductase activity acting on the ch ch group of donors	58	0.00010044	5.4348e-06	0.14217	0.49972
Canonical_Pathways	Reactome sulfur amino acid metabolism	28	0.00012514	4.7084e-06	0.2291	0.49978
Canonical_Pathways	Reactome integrin signaling	28	-0.00012222	-4.5985e-06	0.21405	0.50023
GO_mf	Hydrolase activity acting on acid anhydrides	905	-2.967e-05	-6.204e-06	0.040584	0.50029
Canonical_Pathways	Reactome activation of the pre replicative complex	33	-0.00026425	-1.0793e-05	0.20347	0.50052
GO_mf	Translation repressor activity	25	-0.00035037	-1.2458e-05	0.24398	0.50057
Canonical_Pathways	Reactome integration of energy metabolism	108	-0.00018705	-1.3794e-05	0.11726	0.50064
Canonical_Pathways	Reactome mitotic prometaphase	198	-0.0001592	-1.586e-05	0.086266	0.50074
GO_cc	Centrosome	498	-0.00020523	-3.2176e-05	0.053387	0.50153
GO_mf	Ion channel regulator activity	114	-0.00050716	-3.842e-05	0.11211	0.5018
GO_bp	Erk1 and erk2 cascade	291	-0.00034663	-4.1764e-05	0.075963	0.50182
GO_bp	Positive regulation of carbohydrate metabolic process	61	-0.00081919	-4.5456e-05	0.15411	0.50212
Canonical_Pathways	Pid insulin glucose pathway	26	-0.001228	-4.4528e-05	0.23016	0.50213
Canonical_Pathways	Biocarta csk pathway	20	-0.0015826	-5.0336e-05	0.29444	0.50214
GO_bp	Positive regulation of reactive oxygen species metabolic process	45	-0.0011328	-5.401e-05	0.18993	0.50238
GO_bp	Regulation of calcineurin mediated signaling	34	-0.0011771	-4.8796e-05	0.19697	0.50238
Canonical_Pathways	Pid wnt noncanonical pathway	32	-0.0012349	-4.9666e-05	0.20496	0.5024
GO_bp	Spinal cord motor neuron differentiation	33	-0.0013099	-5.3501e-05	0.21727	0.50241
GO_bp	Establishment of protein localization to organelle	541	-0.0003398	-5.5464e-05	0.049531	0.50274
GO_bp	Regulation of fatty acid oxidation	30	-0.0013564	-5.2824e-05	0.19736	0.50274
GO_bp	Myeloid dendritic cell activation	30	-0.001694	-6.5973e-05	0.23163	0.50292
Canonical_Pathways	Pid erbb2 erbb3 pathway	45	-0.0013495	-6.4341e-05	0.16636	0.50324
GO_bp	Animal organ morphogenesis	1028	-0.00035165	-7.8111e-05	0.041057	0.50342
GO_mf	Phospholipase activity	98	-0.0010424	-7.3243e-05	0.12146	0.50342
Canonical_Pathways	Reactome hsf1 dependent transactivation	38	-0.0018111	-7.9365e-05	0.18788	0.50385
GO_mf	Enzyme regulator activity	986	-0.00043871	-9.5546e-05	0.039927	0.50438
Canonical_Pathways	Reactome tight junction interactions	30	-0.0023403	-9.1141e-05	0.21007	0.50444
GO_bp	Neurotrophin trk receptor signaling pathway	33	-0.0024909	-0.00010173	0.21838	0.50455
GO_bp	Positive regulation of cell population proliferation	887	-0.00049267	-0.00010204	0.042476	0.50463
GO_mf	Aspartic type peptidase activity	24	-0.0029972	-0.00010442	0.25053	0.50477
GO_bp	Fc receptor mediated stimulatory signaling pathway	83	-0.001652	-0.00010687	0.13487	0.50489
GO_cc	Scf ubiquitin ligase complex	63	-0.0017764	-0.00010017	0.14357	0.50494
GO_bp	Ribosome assembly	60	-0.0017016	-9.3644e-05	0.13669	0.50497
GO_mf	Kinase regulator activity	204	-0.0010533	-0.0001065	0.084349	0.50498
Canonical_Pathways	Reactome extra nuclear estrogen signaling	77	-0.0017479	-0.00010892	0.13895	0.50502
GO_bp	Positive regulation of response to dna damage stimulus	95	-0.0016013	-0.00011079	0.12519	0.5051
GO_bp	Endothelial cell chemotaxis	28	-0.0029765	-0.00011199	0.2301	0.50516
GO_bp	Regulation of bone development	24	-0.0034789	-0.0001212	0.26547	0.50523
GO_bp	Protein transmembrane transport	61	-0.0018618	-0.00010331	0.13986	0.50531
GO_bp	Leukocyte differentiation	500	-0.00078943	-0.00012401	0.057513	0.50548
Canonical_Pathways	Reactome attenuation phase	28	-0.003039	-0.00011434	0.21349	0.50568
GO_bp	Antigen processing and presentation of peptide antigen via mhc class i	94	-0.0019303	-0.00013285	0.12193	0.50632
GO_mf	Protein kinase a regulatory subunit binding	20	-0.0046039	-0.00014643	0.28987	0.50634
GO_bp	Negative regulation of calcium ion transmembrane transport	38	-0.0031316	-0.00013723	0.19483	0.50641
GO_mf	Nucleoside monophosphate kinase activity	22	-0.0039629	-0.00013219	0.23945	0.5066
Canonical_Pathways	Reactome platelet activation signaling and aggregation	260	-0.0012394	-0.00014126	0.074734	0.50662
GO_bp	Somatic diversification of immune receptors	65	-0.00251	-0.00014376	0.14875	0.50673
Canonical_Pathways	Reactome antigen processing: ubiquitination proteasome degradation	310	-0.0011554	-0.00014362	0.067598	0.50682
Canonical_Pathways	Kegg arrhythmogenic right ventricular cardiomyopathy arvc	73	-0.0027016	-0.00016395	0.15634	0.50689
GO_bp	Protein quality control for misfolded or incompletely synthesized proteins	28	-0.0036855	-0.00013867	0.21244	0.50692
Canonical_Pathways	Kegg hematopoietic cell lineage	85	-0.002477	-0.00016215	0.14199	0.50696
Canonical_Pathways	Reactome tak1 activates nfkb by phosphorylation and activation of ikks complex	32	-0.0035735	-0.00014373	0.19166	0.50744
SynGO_BP	Regulation of postsynaptic neurotransmitter receptor endocytosis	27	-0.0045159	-0.00016686	0.24005	0.5075
GO_bp	Ciliary basal body plasma membrane docking	95	-0.0021589	-0.00014937	0.11242	0.50766
Canonical_Pathways	Pid hdac classii pathway	33	-0.0039144	-0.00015987	0.20018	0.5078
GO_bp	Regulation of cellular response to heat	79	-0.0024956	-0.00015752	0.1261	0.50789
GO_cc	Sarcoplasmic reticulum membrane	37	-0.0041368	-0.00017889	0.20324	0.50812
GO_bp	Response to estradiol	127	-0.002234	-0.00017856	0.10872	0.5082
GO_bp	Maintenance of location in cell	91	-0.0026236	-0.00017768	0.12131	0.50863
GO_mf	Proteoglycan binding	36	-0.004801	-0.00020479	0.21938	0.50873
GO_bp	Intrinsic apoptotic signaling pathway in response to endoplasmic reticulum stress	61	-0.00339	-0.00018811	0.15437	0.50876
Canonical_Pathways	Reactome g2 m checkpoints	167	-0.002103	-0.00019256	0.093878	0.50894
GO_bp	Alpha amino acid metabolic process	163	-0.0020865	-0.00018877	0.092597	0.50899
GO_bp	Positive regulation of chemokine production	54	-0.0041536	-0.00021689	0.18305	0.50905
GO_bp	Pyruvate metabolic process	25	-0.0054222	-0.00019279	0.2362	0.50916
GO_bp	Protein deglycosylation	29	-0.005074	-0.00019429	0.22039	0.50918
Canonical_Pathways	Reactome host interactions with influenza factors	43	-0.004013	-0.00018705	0.17277	0.50927
Canonical_Pathways	Reactome signaling by bmp	28	-0.0057715	-0.00021716	0.24445	0.50942
GO_bp	Sulfur compound metabolic process	195	-0.0021911	-0.00021664	0.088129	0.50992
GO_bp	Protein exit from endoplasmic reticulum	43	-0.0045407	-0.00021164	0.17091	0.5106
GO_mf	Phosphatase inhibitor activity	42	-0.005014	-0.00023098	0.18498	0.51081
Canonical_Pathways	Pid erbb1 downstream pathway	106	-0.003197	-0.00023358	0.11642	0.51095
GO_bp	Organic acid transmembrane transport	132	-0.0030152	-0.00024568	0.10846	0.51109
GO_bp	Intermediate filament based process	47	-0.0047454	-0.00023122	0.1697	0.51115
GO_mf	Sulfur compound transmembrane transporter activity	36	-0.0054754	-0.00023355	0.19523	0.51119
Canonical_Pathways	Reactome glycolysis	72	-0.0036609	-0.00022064	0.12962	0.51127
GO_bp	Reproductive system development	417	-0.0017429	-0.00025056	0.06052	0.51149
GO_bp	T cell mediated immunity	102	-0.0039371	-0.00028221	0.12648	0.51242
Canonical_Pathways	Biocarta no1 pathway	28	-0.0075949	-0.00028576	0.24131	0.51255
GO_bp	Positive regulation of mitotic cell cycle	152	-0.003131	-0.00027362	0.099065	0.51261
GO_bp	Nephron epithelium development	107	-0.0040788	-0.00029941	0.12815	0.5127
GO_bp	Positive regulation of lipid transport	60	-0.0050726	-0.00027917	0.15716	0.51287
GO_bp	Transmembrane receptor protein tyrosine kinase signaling pathway	692	-0.0015924	-0.00029281	0.048269	0.51316
GO_bp	Regulation of activin receptor signaling pathway	24	-0.0093676	-0.00032635	0.28381	0.51317
GO_bp	Endocrine system development	128	-0.0038919	-0.0003123	0.11631	0.51335
Canonical_Pathways	Reactome regulation of pten stability and activity	72	-0.0047983	-0.00028919	0.14213	0.51347
GO_bp	Transcription preinitiation complex assembly	42	-0.0061118	-0.00028154	0.17712	0.51376
GO_bp	Acute inflammatory response to antigenic stimulus	22	-0.0096558	-0.00032209	0.27399	0.51406
GO_bp	Intrinsic apoptotic signaling pathway	281	-0.0025601	-0.0003032	0.071227	0.51434
GO_bp	Regulation of t helper 1 type immune response	27	-0.0093245	-0.00034453	0.25396	0.51464
GO_bp	Positive regulation of insulin secretion involved in cellular response to glucose stimulus	33	-0.0072106	-0.0002945	0.19546	0.51471
Canonical_Pathways	Pid netrin pathway	32	-0.0083593	-0.00033621	0.22503	0.51482
Canonical_Pathways	Reactome signaling by wnt in cancer	34	-0.0080807	-0.00033499	0.21739	0.51483
GO_bp	Exogenous drug catabolic process	22	-0.011202	-0.00037366	0.2987	0.51496
GO_bp	Positive regulation of transmembrane receptor protein serine threonine kinase signaling pathway	101	-0.004953	-0.00035329	0.13154	0.51502
GO_cc	Ciliary basal body	118	-0.0041971	-0.00032345	0.10903	0.51535
GO_bp	Regulation of endothelial cell migration	153	-0.0038871	-0.0003408	0.10039	0.51544
GO_bp	Fat cell differentiation	211	-0.0032351	-0.00033259	0.08353	0.51545
GO_bp	Hormone transport	318	-0.0027655	-0.00034808	0.070626	0.51562
GO_bp	Response to topologically incorrect protein	192	-0.0032599	-0.00031985	0.083198	0.51563
GO_bp	Positive regulation of nucleocytoplasmic transport	61	-0.0062056	-0.00034434	0.1575	0.51571
GO_bp	Response to lead ion	24	-0.010472	-0.00036484	0.26556	0.51573
GO_bp	Positive regulation of skeletal muscle tissue development	25	-0.009763	-0.00034713	0.24646	0.5158
GO_mf	Glutathione peroxidase activity	20	-0.010084	-0.00032074	0.2539	0.51584
GO_cc	Organellar large ribosomal subunit	58	-0.0057686	-0.00031215	0.14505	0.51586
GO_bp	Leukocyte mediated cytotoxicity	107	-0.0048965	-0.00035943	0.11962	0.51632
GO_mf	Carbohydrate kinase activity	21	-0.010804	-0.00035212	0.26221	0.51643
Canonical_Pathways	Pid wnt signaling pathway	28	-0.0092476	-0.00034795	0.2215	0.51665
GO_bp	Cellular response to ketone	93	-0.0055396	-0.00037924	0.13221	0.51671
GO_bp	Cell communication by electrical coupling involved in cardiac conduction	24	-0.011641	-0.00040556	0.2745	0.51691
GO_bp	Blastocyst development	97	-0.0051614	-0.00036083	0.12013	0.51713
Canonical_Pathways	Reactome abc transporter disorders	80	-0.0058563	-0.00037197	0.13325	0.51753
GO_bp	Regulation of dna replication	105	-0.0053504	-0.00038908	0.12094	0.51764
GO_bp	Regulation of antigen receptor mediated signaling pathway	61	-0.0066251	-0.00036762	0.1493	0.5177
GO_bp	Inclusion body assembly	23	-0.010794	-0.00036813	0.24154	0.51782
GO_bp	Pharyngeal system development	26	-0.012678	-0.00045969	0.28075	0.51801
Canonical_Pathways	Biocarta nfat pathway	51	-0.0073912	-0.00037511	0.16216	0.51818
GO_bp	Protein lipid complex assembly	32	-0.010477	-0.00042136	0.22802	0.51832
Canonical_Pathways	Reactome signaling by ras mutants	58	-0.0072358	-0.00039154	0.15693	0.51839
Canonical_Pathways	Reactome nod1 2 signaling pathway	35	-0.0096023	-0.00040387	0.20765	0.51844
GO_bp	Ribonucleoside triphosphate biosynthetic process	58	-0.0065617	-0.00035507	0.14109	0.51855
GO_bp	Defense response to fungus	36	-0.0098425	-0.00041983	0.20965	0.51872
Canonical_Pathways	Reactome cardiac conduction	139	-0.0052297	-0.00043719	0.11114	0.51877
GO_mf	Transferase activity transferring alkyl or aryl other than methyl groups	55	-0.0074581	-0.00039302	0.15642	0.51901
GO_bp	Negative regulation of t cell differentiation	40	-0.010185	-0.0004579	0.21296	0.51907
Canonical_Pathways	Biocarta inflam pathway	27	-0.012343	-0.00045604	0.25688	0.51916
Canonical_Pathways	Pid trail pathway	29	-0.010772	-0.00041246	0.22286	0.51927
GO_bp	Water soluble vitamin metabolic process	83	-0.0063793	-0.00041268	0.13193	0.51928
Canonical_Pathways	Biocarta g2 pathway	24	-0.012591	-0.00043866	0.25846	0.51943
GO_bp	Cellular response to calcium ion	79	-0.0067163	-0.00042392	0.13738	0.5195
GO_bp	Vesicle cargo loading	23	-0.011927	-0.00040679	0.24343	0.51954
GO_bp	Carbohydrate biosynthetic process	204	-0.0040735	-0.00041185	0.08301	0.51957
GO_bp	Protein acylation	234	-0.0038757	-0.00041936	0.078331	0.51973
GO_bp	Cofactor transport	47	-0.0088506	-0.00043124	0.17534	0.52013
Canonical_Pathways	Pid trkr pathway	61	-0.0078055	-0.00043312	0.15426	0.52018
GO_cc	Axoneme part	38	-0.0096355	-0.00042224	0.18985	0.52024
GO_bp	Negative regulation of cell matrix adhesion	37	-0.010577	-0.00045736	0.20631	0.52044
GO_bp	Sarcoplasmic reticulum calcium ion transport	36	-0.010414	-0.00044421	0.20146	0.52061
GO_bp	T cell proliferation	177	-0.0049085	-0.00046259	0.094715	0.52067
GO_cc	Gap junction	32	-0.012723	-0.00051173	0.2439	0.5208
GO_mf	Monovalent inorganic cation transmembrane transporter activity	375	-0.0033407	-0.00045594	0.064041	0.5208
GO_bp	Digestion	135	-0.0056618	-0.0004665	0.10851	0.52081
GO_cc	Triglyceride rich plasma lipoprotein particle	20	-0.015803	-0.00050262	0.29696	0.52122
Canonical_Pathways	Reactome nucleotide salvage	23	-0.012453	-0.00042471	0.23381	0.52124
GO_bp	Histone deubiquitination	23	-0.011532	-0.0003933	0.21535	0.52135
GO_bp	Nuclear transport	330	-0.0034079	-0.00043682	0.063443	0.52142
GO_bp	Axoneme assembly	62	-0.0079397	-0.00044415	0.14407	0.52197
GO_bp	Protein localization to plasma membrane	250	-0.0040975	-0.00045807	0.074352	0.52197
GO_bp	Protein localization to chromosome telomeric region	29	-0.011682	-0.00044732	0.21191	0.52198
Canonical_Pathways	Reactome sirt1 negatively regulates rrna expression	59	-0.01162	-0.00063418	0.20979	0.52209
Canonical_Pathways	Biocarta nkcells pathway	21	-0.015167	-0.00049431	0.26766	0.52259
Canonical_Pathways	Pid a6b1 a6b4 integrin pathway	46	-0.0097214	-0.00046862	0.17126	0.52263
Canonical_Pathways	Reactome phase 2 plateau phase	27	-0.015036	-0.00055555	0.26432	0.52268
Canonical_Pathways	Reactome platelet aggregation plug formation	40	-0.010426	-0.00046872	0.17931	0.52318
Canonical_Pathways	Kegg snare interactions in vesicular transport	37	-0.011908	-0.00051493	0.20472	0.52319
GO_bp	Enzyme linked receptor protein signaling pathway	1001	-0.0023848	-0.00052312	0.040806	0.5233
GO_bp	B cell mediated immunity	114	-0.0068126	-0.00051609	0.11568	0.52348
GO_bp	Regulation of fibroblast growth factor receptor signaling pathway	29	-0.012937	-0.00049537	0.21842	0.52362
Canonical_Pathways	Reactome rna polymerase i transcription initiation	46	-0.0097894	-0.00047189	0.1647	0.5237
GO_mf	Coa hydrolase activity	20	-0.016386	-0.00052119	0.27235	0.52399
GO_bp	Proteasomal ubiquitin independent protein catabolic process	25	-0.015441	-0.00054902	0.25537	0.52411
GO_bp	Regulation of neutrophil migration	32	-0.014406	-0.00057939	0.23751	0.52418
GO_bp	Protein demannosylation	20	-0.016222	-0.00051596	0.26502	0.5244
GO_bp	Regulation of viral transcription	64	-0.0094013	-0.00053431	0.15162	0.52472
GO_bp	Monocarboxylic acid biosynthetic process	190	-0.0053459	-0.00052182	0.086068	0.52476
GO_bp	Negative regulation of secretion	220	-0.0052964	-0.00055588	0.083334	0.52534
GO_mf	Endonuclease activity active with either ribo or deoxyribonucleic acids and producing 3 phosphomonoesters	20	-0.016135	-0.0005132	0.25367	0.52536
Canonical_Pathways	Pid fas pathway	39	-0.012442	-0.00055232	0.19452	0.5255
GO_bp	Peptidyl tyrosine dephosphorylation	99	-0.0079877	-0.00056411	0.12391	0.5257
GO_bp	Positive regulation of rna metabolic process	68	-0.0089223	-0.00052264	0.13799	0.52578
GO_mf	Dynein complex binding	22	-0.016362	-0.00054578	0.25221	0.52586
GO_bp	Rna capping	33	-0.012776	-0.00052181	0.19626	0.52595
Canonical_Pathways	Reactome rna polymerase iii transcription termination	23	-0.013662	-0.00046595	0.20945	0.526
GO_bp	Nucleic acid phosphodiester bond hydrolysis	285	-0.0044217	-0.00052731	0.067664	0.52605
GO_bp	Regulation of biomineral tissue development	86	-0.0086733	-0.00057109	0.13274	0.52605
GO_bp	Interleukin 7 mediated signaling pathway	28	-0.017141	-0.00064493	0.26143	0.52614
GO_bp	Positive regulation of axonogenesis	82	-0.0092067	-0.00059201	0.13982	0.52625
Canonical_Pathways	Reactome base excision repair ap site formation	57	-0.012248	-0.00065704	0.18486	0.52641
Canonical_Pathways	Reactome transport of vitamins nucleosides and related molecules	44	-0.011701	-0.00055169	0.17591	0.52652
GO_bp	Regulation of glial cell differentiation	66	-0.01054	-0.00060827	0.15781	0.52662
GO_bp	Positive regulation of vascular endothelial growth factor production	27	-0.015991	-0.00059086	0.23773	0.52682
GO_bp	Cell redox homeostasis	75	-0.0095698	-0.00058861	0.14214	0.52684
GO_bp	Tumor necrosis factor biosynthetic process	23	-0.016283	-0.00055535	0.24107	0.52693
GO_bp	Microtubule anchoring	25	-0.017633	-0.00062697	0.26032	0.527
GO_bp	Intraciliary transport involved in cilium assembly	40	-0.01236	-0.00055569	0.18251	0.527
Canonical_Pathways	Reactome activated notch1 transmits signal to the nucleus	31	-0.014689	-0.00058152	0.21437	0.52731
GO_bp	Regulation of lamellipodium assembly	33	-0.013848	-0.00056559	0.20216	0.52731
GO_bp	Response to uv	139	-0.0070564	-0.00058989	0.10299	0.52731
Canonical_Pathways	Reactome cargo concentration in the er	34	-0.013992	-0.00058003	0.20353	0.5274
GO_mf	Acylglycerol o acyltransferase activity	21	-0.019489	-0.00063516	0.28323	0.52743
GO_bp	Organophosphate ester transport	116	-0.0078391	-0.00059901	0.11382	0.52745
GO_cc	Connexin complex	21	-0.021288	-0.0006938	0.30834	0.52752
Canonical_Pathways	Reactome interferon signaling	197	-0.0060834	-0.00060453	0.087657	0.52766
GO_bp	Organelle assembly	813	-0.0029392	-0.00058393	0.042136	0.5278
GO_bp	Lymphocyte apoptotic process	70	-0.0099959	-0.00059404	0.14307	0.52785
GO_bp	Nad metabolic process	23	-0.016805	-0.00057315	0.23889	0.52804
GO_bp	Regulation of osteoblast differentiation	111	-0.0086571	-0.00064718	0.12271	0.52812
GO_bp	Regulation of ossification	182	-0.0066437	-0.00063482	0.09383	0.52822
GO_bp	Dna double strand break processing	23	-0.019757	-0.00067383	0.27524	0.52861
GO_bp	Superoxide metabolic process	64	-0.011331	-0.00064399	0.15751	0.52867
GO_bp	Blood vessel endothelial cell migration	112	-0.0084745	-0.00063636	0.11562	0.52921
Canonical_Pathways	Kegg histidine metabolism	29	-0.017482	-0.0006694	0.2379	0.52929
GO_bp	Enteroendocrine cell differentiation	27	-0.020089	-0.00074228	0.27266	0.52937
GO_mf	Steroid hydroxylase activity	33	-0.016056	-0.00065577	0.21752	0.52942
GO_cc	Autophagosome membrane	33	-0.015492	-0.00063274	0.20972	0.52944
Canonical_Pathways	Reactome deactivation of the beta catenin transactivating complex	41	-0.014132	-0.00064323	0.19112	0.52947
GO_bp	Positive regulation of intracellular protein transport	149	-0.0070802	-0.00061265	0.095676	0.5295
GO_mf	Carbohydrate transmembrane transporter activity	37	-0.015413	-0.00066648	0.20793	0.52954
Canonical_Pathways	Reactome adaptive immune system	747	-0.0034147	-0.00065142	0.045876	0.52967
GO_bp	Response to immobilization stress	27	-0.016744	-0.00061869	0.22402	0.52979
GO_bp	Organophosphate catabolic process	127	-0.007894	-0.00063098	0.1053	0.52988
GO_mf	Nucleotide receptor activity	21	-0.021272	-0.00069326	0.28368	0.52989
Canonical_Pathways	Reactome glucagon type ligand receptors	33	-0.015863	-0.0006479	0.20842	0.53033
GO_bp	Protein k63 linked deubiquitination	32	-0.01608	-0.00064675	0.21088	0.53039
GO_cc	Proteasome accessory complex	24	-0.017213	-0.00059967	0.2238	0.53065
GO_bp	Regulation of defense response to virus by host	35	-0.016687	-0.00070185	0.21376	0.53111
GO_mf	Cytoskeletal protein binding	938	-0.0032078	-0.00068227	0.040797	0.53134
Canonical_Pathways	Reactome signaling by the b cell receptor bcr	113	-0.0088312	-0.00066609	0.1119	0.53145
Canonical_Pathways	Reactome vegfr2 mediated vascular permeability	27	-0.019994	-0.00073874	0.25112	0.53173
Canonical_Pathways	Biocarta ceramide pathway	21	-0.019341	-0.00063034	0.2427	0.53176
GO_bp	Tissue regeneration	62	-0.012405	-0.00069394	0.15563	0.53177
GO_bp	Regulation of synaptic vesicle transport	85	-0.010927	-0.00071534	0.13562	0.53211
GO_bp	Sulfur compound biosynthetic process	169	-0.0074791	-0.00068888	0.092378	0.53226
Canonical_Pathways	Reactome copi independent golgi to er retrograde traffic	52	-0.013335	-0.00068335	0.16374	0.53245
GO_bp	Rna phosphodiester bond hydrolysis	147	-0.0077745	-0.00066823	0.095168	0.53255
GO_bp	Aminoglycan metabolic process	132	-0.0085883	-0.00069977	0.10501	0.53259
GO_cc	Azurophil granule membrane	57	-0.013405	-0.00071911	0.16314	0.53274
GO_bp	Receptor biosynthetic process	25	-0.017586	-0.00062528	0.21386	0.53277
GO_bp	Negative regulation of transporter activity	76	-0.011721	-0.00072568	0.1422	0.53285
GO_bp	Monovalent inorganic cation transport	505	-0.0045706	-0.00072146	0.055404	0.53287
Canonical_Pathways	Kegg insulin signaling pathway	137	-0.0083148	-0.00069011	0.10043	0.53299
GO_bp	Nucleoside triphosphate biosynthetic process	70	-0.010823	-0.00064317	0.13055	0.53303
GO_bp	Cytoplasmic microtubule organization	52	-0.013061	-0.00066929	0.15708	0.53313
GO_bp	Signal release	458	-0.0049386	-0.00074329	0.058669	0.53354
GO_bp	Positive regulation of dna biosynthetic process	66	-0.011633	-0.00067137	0.13741	0.53373
GO_bp	Regulation of anoikis	24	-0.021763	-0.00075818	0.25628	0.53384
GO_bp	Homeostatic process	1854	-0.0025401	-0.00074083	0.029863	0.53389
Canonical_Pathways	Reactome rho gtpases activate nadph oxidases	23	-0.02044	-0.00069714	0.2399	0.53395
Canonical_Pathways	Reactome hedgehog off state	117	-0.0094334	-0.00072392	0.11002	0.53416
GO_cc	90s preribosome	29	-0.018927	-0.00072473	0.22066	0.53418
GO_bp	Antibacterial humoral response	39	-0.017088	-0.00075861	0.1988	0.53425
GO_bp	Regulation of t helper cell differentiation	34	-0.019615	-0.00081316	0.225	0.53473
GO_bp	Positive regulation of protein oligomerization	25	-0.022319	-0.00079357	0.2537	0.53505
GO_bp	Negative regulation of blood vessel endothelial cell migration	32	-0.019225	-0.00077321	0.21806	0.53513
GO_bp	Regulation of fertilization	26	-0.020936	-0.00075913	0.23726	0.53516
GO_bp	Maturation of ssu rrna	44	-0.015059	-0.00070997	0.17046	0.5352
GO_bp	Positive regulation of neutrophil migration	26	-0.021936	-0.00079538	0.24702	0.53538
Canonical_Pathways	Reactome peptide hormone metabolism	91	-0.011297	-0.00076505	0.1264	0.53561
GO_bp	Vascular associated smooth muscle cell migration	22	-0.023909	-0.00079754	0.26535	0.5359
GO_cc	Catalytic step 2 spliceosome	86	-0.011237	-0.0007399	0.12368	0.5362
GO_bp	Positive regulation of protein modification by small protein conjugation or removal	126	-0.0096433	-0.00076778	0.10501	0.53658
Canonical_Pathways	Reactome fatty acyl coa biosynthesis	37	-0.019064	-0.00082438	0.20739	0.53662
Canonical_Pathways	Reactome neurodegenerative diseases	22	-0.02458	-0.00081992	0.26689	0.53669
GO_bp	Cartilage development involved in endochondral bone morphogenesis	46	-0.016972	-0.00081811	0.18308	0.53693
GO_bp	Respiratory burst	30	-0.019539	-0.00076094	0.21018	0.53703
Canonical_Pathways	Reactome neutrophil degranulation	476	-0.0051265	-0.00078621	0.054814	0.53726
GO_bp	Cellular transition metal ion homeostasis	108	-0.011373	-0.0008387	0.12007	0.53773
GO_bp	Regulation of endothelial cell chemotaxis	21	-0.02546	-0.00082975	0.26829	0.5378
GO_mf	Fatty acid derivative binding	27	-0.019751	-0.00072978	0.20791	0.53784
GO_bp	B cell differentiation	127	-0.010731	-0.00085776	0.11283	0.53789
GO_bp	Regulation of actin filament based movement	42	-0.018614	-0.00085749	0.19398	0.53822
GO_mf	General transcription initiation factor activity	19	-0.024505	-0.0007597	0.2553	0.53823
Canonical_Pathways	Pid ap1 pathway	70	-0.014911	-0.00088614	0.15528	0.53825
GO_cc	Serine threonine protein kinase complex	85	-0.013087	-0.00085673	0.13627	0.53825
Canonical_Pathways	Reactome orc1 removal from chromatin	74	-0.013069	-0.00079845	0.13603	0.53827
Canonical_Pathways	Biocarta her2 pathway	23	-0.022749	-0.00077586	0.23631	0.53835
GO_cc	Photoreceptor inner segment	50	-0.017094	-0.00085899	0.1771	0.53845
GO_bp	Lamellipodium assembly	65	-0.015144	-0.00086738	0.15651	0.53854
Canonical_Pathways	Reactome nuclear signaling by erbb4	32	-0.02068	-0.00083176	0.2126	0.53874
Canonical_Pathways	Reactome g beta:gamma signalling through pi3kgamma	25	-0.022648	-0.00080529	0.23263	0.53878
GO_cc	Precatalytic spliceosome	44	-0.017092	-0.00080583	0.17426	0.53907
GO_bp	Regulation of extrinsic apoptotic signaling pathway	153	-0.0097476	-0.00085461	0.098578	0.53938
GO_bp	Dna dependent dna replication maintenance of fidelity	42	-0.017802	-0.00082008	0.17991	0.53941
GO_bp	Bile acid and bile salt transport	25	-0.024473	-0.00087014	0.2473	0.53941
Canonical_Pathways	Biocarta nuclearrs pathway	34	-0.020284	-0.00084089	0.20476	0.53945
Canonical_Pathways	Reactome synthesis of pc	28	-0.020844	-0.00078429	0.21001	0.53953
GO_bp	Striated muscle cell apoptotic process	36	-0.018977	-0.00080948	0.19086	0.5396
GO_bp	Acute inflammatory response	107	-0.012019	-0.00088223	0.12074	0.53965
GO_cc	Chaperone complex	21	-0.022353	-0.00072852	0.22318	0.53989
GO_bp	Carbohydrate transmembrane transport	113	-0.01159	-0.00087419	0.11543	0.53999
GO_bp	Wnt signaling pathway calcium modulating pathway	38	-0.020221	-0.00088612	0.19878	0.54051
GO_bp	Negative regulation of cell cycle g1 s phase transition	105	-0.01213	-0.00088212	0.11844	0.54079
Canonical_Pathways	Biocarta pyk2 pathway	27	-0.023493	-0.00086802	0.2281	0.54102
GO_bp	Phosphatidylglycerol metabolic process	25	-0.02536	-0.0009017	0.24594	0.54106
GO_cc	U2 type spliceosomal complex	82	-0.013013	-0.00083674	0.1257	0.54122
GO_bp	Establishment of rna localization	193	-0.0084489	-0.00083111	0.081524	0.54127
Canonical_Pathways	Reactome senescence associated secretory phenotype sasp	101	-0.014171	-0.0010108	0.13656	0.54132
Canonical_Pathways	Reactome golgi associated vesicle biogenesis	56	-0.016292	-0.00086631	0.15613	0.54155
GO_mf	Acetyltransferase activity	103	-0.011645	-0.00083879	0.1116	0.54155
GO_bp	Hormone biosynthetic process	85	-0.013322	-0.00087209	0.12591	0.54213
Canonical_Pathways	Reactome signaling by fgfr1 in disease	38	-0.021863	-0.00095806	0.20538	0.54239
GO_mf	Protein phosphatase 2a binding	31	-0.022432	-0.00088803	0.21061	0.54241
GO_mf	Hydrolase activity acting on glycosyl bonds	113	-0.011763	-0.00088725	0.1103	0.54247
GO_bp	Regulation of systemic arterial blood pressure mediated by a chemical signal	50	-0.020079	-0.001009	0.1872	0.54271
GO_bp	Branching involved in mammary gland duct morphogenesis	26	-0.025709	-0.00093218	0.23929	0.54278
Canonical_Pathways	Reactome auf1 hnrnp d0 binds and destabilizes mrna	58	-0.017118	-0.00092629	0.15904	0.54286
Canonical_Pathways	Reactome condensation of prophase chromosomes	65	-0.020994	-0.0012024	0.19468	0.54294
Canonical_Pathways	Reactome mitotic spindle checkpoint	110	-0.012346	-0.00091882	0.11435	0.54299
Canonical_Pathways	Reactome antigen presentation: folding assembly and peptide loading of class i mhc	26	-0.02716	-0.00098478	0.25009	0.54324
GO_bp	Nadh dehydrogenase complex assembly	60	-0.014373	-0.00079098	0.1318	0.54342
Canonical_Pathways	Reactome synthesis of pa	39	-0.020859	-0.00092602	0.19101	0.54348
GO_bp	Positive regulation of smooth muscle cell proliferation	85	-0.015075	-0.00098686	0.13797	0.5435
GO_mf	Metal cluster binding	61	-0.016137	-0.00089543	0.14756	0.54354
GO_bp	G protein coupled receptor signaling pathway	1267	-0.0045284	-0.0011096	0.04073	0.54426
Canonical_Pathways	Reactome notch4 intracellular domain regulates transcription	20	-0.032319	-0.0010279	0.28925	0.54448
GO_bp	Polysaccharide biosynthetic process	74	-0.016206	-0.00099016	0.14504	0.54448
GO_bp	Chloride transmembrane transport	85	-0.015115	-0.00098946	0.13443	0.54476
Canonical_Pathways	Pid erbb1 receptor proximal pathway	36	-0.022357	-0.00095363	0.19875	0.54478
GO_bp	Smooth muscle cell migration	68	-0.017639	-0.0010332	0.15653	0.54486
Canonical_Pathways	Reactome sumoylation of sumoylation proteins	35	-0.020554	-0.00086448	0.1815	0.54508
GO_cc	Specific granule membrane	90	-0.014178	-0.00095488	0.12474	0.54525
GO_mf	Isomerase activity	144	-0.010981	-0.00093423	0.096432	0.54533
GO_bp	Pri mirna transcription by rna polymerase ii	44	-0.022498	-0.0010607	0.19747	0.54535
GO_bp	Exocrine system development	48	-0.020308	-0.00099996	0.17821	0.54536
GO_bp	Interleukin 6 secretion	38	-0.021675	-0.00094984	0.18929	0.54558
GO_bp	Atp dependent chromatin remodeling	79	-0.015339	-0.00096821	0.13217	0.5462
Canonical_Pathways	Reactome glycerophospholipid biosynthesis	128	-0.012203	-0.0009792	0.10508	0.54623
GO_bp	Glial cell proliferation	45	-0.023221	-0.0011071	0.19982	0.54626
GO_bp	Mitotic dna integrity checkpoint	106	-0.013101	-0.00095717	0.11206	0.54653
GO_mf	Ribonuclease activity	106	-0.01328	-0.0009703	0.11349	0.54657
Canonical_Pathways	Kegg oxidative phosphorylation	119	-0.011533	-0.00089253	0.097504	0.54708
GO_bp	Erad pathway	93	-0.013744	-0.00094093	0.11613	0.54711
GO_bp	Mesenchyme morphogenesis	49	-0.022896	-0.001139	0.19305	0.5472
GO_bp	Negative regulation of cytokine biosynthetic process	30	-0.028156	-0.0010965	0.23674	0.54734
Canonical_Pathways	Reactome signal transduction by l1	22	-0.029502	-0.00098411	0.24794	0.54736
Canonical_Pathways	Pid p38 alpha beta downstream pathway	38	-0.024717	-0.0010831	0.20764	0.54738
GO_bp	Zymogen activation	51	-0.021382	-0.0010851	0.17908	0.54752
Canonical_Pathways	Reactome metabolism of water soluble vitamins and cofactors	123	-0.01276	-0.0010039	0.10673	0.54758
GO_cc	Golgi cisterna	97	-0.01491	-0.0010423	0.12451	0.54766
Canonical_Pathways	Biocarta nos1 pathway	21	-0.029691	-0.00096764	0.24676	0.54789
GO_bp	Rna polyadenylation	46	-0.019088	-0.00092015	0.15803	0.54807
GO_bp	Cellular response to hormone stimulus	680	-0.0058572	-0.0010679	0.048457	0.5481
GO_mf	Taste receptor activity	27	-0.033138	-0.0012244	0.27296	0.54831
GO_bp	Positive regulation of protein localization to cell periphery	62	-0.018148	-0.0010152	0.14913	0.54843
GO_cc	Ciliary transition zone	65	-0.016384	-0.0009384	0.13458	0.54845
GO_bp	Vesicle targeting to from or within golgi	73	-0.016632	-0.0010093	0.13654	0.54847
GO_bp	Positive regulation of peptide secretion	266	-0.0090003	-0.0010375	0.073461	0.54875
GO_cc	Sodium channel complex	23	-0.033609	-0.0011463	0.27288	0.54901
GO_bp	Intrinsic apoptotic signaling pathway by p53 class mediator	75	-0.017611	-0.0010832	0.14195	0.54937
GO_bp	Axonemal dynein complex assembly	31	-0.023846	-0.000944	0.19144	0.54957
GO_bp	Regulation of dna templated transcription in response to stress	121	-0.013491	-0.0010528	0.10824	0.5496
GO_bp	Embryonic cranial skeleton morphogenesis	46	-0.024349	-0.0011738	0.19529	0.54961
Canonical_Pathways	Reactome fbxl7 down regulates aurka during mitotic entry and in early mitosis	58	-0.019582	-0.0010596	0.15662	0.54975
Canonical_Pathways	Biocarta vdr pathway	24	-0.029848	-0.0010398	0.23846	0.5498
Canonical_Pathways	Reactome activation of nf kappab in b cells	70	-0.017721	-0.0010531	0.1415	0.54983
GO_bp	Regulation of establishment of protein localization to mitochondrion	72	-0.017969	-0.001083	0.14281	0.55006
GO_mf	Hyaluronic acid binding	20	-0.032582	-0.0010363	0.25635	0.55057
GO_bp	Regulation of fatty acid transport	26	-0.029611	-0.0010737	0.23273	0.55062
Canonical_Pathways	Reactome n glycan trimming in the er and calnexin calreticulin cycle	35	-0.023714	-0.00099741	0.18609	0.5507
GO_bp	Pinocytosis	21	-0.030915	-0.0010075	0.24242	0.55074
Canonical_Pathways	Reactome class i mhc mediated antigen processing presentation	369	-0.0080469	-0.0010896	0.062845	0.55094
GO_cc	Cytoplasmic side of membrane	172	-0.011982	-0.0011133	0.093378	0.55105
Canonical_Pathways	Pid nfat tfpathway	45	-0.025017	-0.0011928	0.19429	0.55123
GO_bp	Establishment of mitotic spindle localization	27	-0.032691	-0.0012079	0.25173	0.55166
GO_bp	Negative regulation of response to external stimulus	319	-0.009031	-0.0011384	0.068991	0.55207
GO_bp	Anaphase promoting complex dependent catabolic process	83	-0.016594	-0.0010735	0.12659	0.55214
GO_bp	Cell cycle dna replication	65	-0.019027	-0.0010897	0.14509	0.55217
GO_bp	Epithelial cell development	200	-0.01203	-0.0012044	0.091171	0.55249
GO_bp	Ribosomal small subunit biogenesis	61	-0.019361	-0.0010743	0.1462	0.55268
Canonical_Pathways	Reactome downregulation of smad2 3:smad4 transcriptional activity	23	-0.038082	-0.0012988	0.28573	0.55301
GO_bp	Positive regulation of neuroblast proliferation	23	-0.036847	-0.0012567	0.27476	0.55334
GO_bp	Post golgi vesicle mediated transport	104	-0.01588	-0.0011493	0.11763	0.55369
GO_bp	Regulation of mitotic spindle assembly	20	-0.03599	-0.0011447	0.26654	0.5537
GO_mf	Transforming growth factor beta receptor binding	51	-0.02485	-0.0012611	0.18363	0.55382
GO_bp	Negative regulation of transmembrane transport	112	-0.015775	-0.0011846	0.11654	0.55383
Canonical_Pathways	Reactome signaling by notch3	49	-0.023762	-0.0011821	0.17509	0.55398
GO_bp	Positive regulation of erk1 and erk2 cascade	197	-0.012606	-0.0012527	0.092621	0.55413
GO_bp	T cell lineage commitment	26	-0.037357	-0.0013545	0.27442	0.55414
GO_mf	Notch binding	21	-0.039443	-0.0012855	0.28958	0.55417
GO_cc	Ubiquitin ligase complex	281	-0.0093272	-0.0011046	0.068384	0.55424
GO_bp	Negative regulation of t cell receptor signaling pathway	20	-0.035742	-0.0011368	0.26168	0.55432
GO_bp	Regulation of b cell differentiation	28	-0.033891	-0.0012752	0.24701	0.55457
GO_bp	Mitotic recombination	25	-0.033807	-0.001202	0.24546	0.55477
GO_bp	Regulation of t cell receptor signaling pathway	38	-0.02573	-0.0011275	0.18673	0.5548
Canonical_Pathways	Kegg pathogenic escherichia coli infection	56	-0.021973	-0.0011684	0.15807	0.55528
GO_bp	Regulation of endoplasmic reticulum stress induced intrinsic apoptotic signaling pathway	32	-0.029219	-0.0011752	0.21013	0.5553
Canonical_Pathways	Reactome signaling by erbb2	49	-0.023896	-0.0011888	0.17022	0.55582
GO_bp	Protein targeting to mitochondrion	101	-0.015496	-0.0011053	0.11004	0.55599
GO_bp	Glucose metabolic process	118	-0.01535	-0.0011829	0.10894	0.55603
GO_bp	Positive regulation of double strand break repair	30	-0.03023	-0.0011773	0.21316	0.55639
GO_bp	Cellular glucose homeostasis	146	-0.014165	-0.0012134	0.099839	0.55641
GO_bp	Pattern recognition receptor signaling pathway	188	-0.012547	-0.0012183	0.08838	0.55644
GO_bp	Regulation of response to dna damage stimulus	206	-0.011709	-0.0011896	0.082464	0.55646
GO_mf	G protein coupled receptor binding	263	-0.011166	-0.0012799	0.07851	0.55655
GO_mf	Organic hydroxy compound transmembrane transporter activity	44	-0.026047	-0.0012281	0.18276	0.55666
GO_cc	Early endosome	340	-0.0095412	-0.0012411	0.066779	0.55681
GO_cc	Rough endoplasmic reticulum membrane	27	-0.033818	-0.0012495	0.23634	0.55689
GO_bp	Natural killer cell activation involved in immune response	32	-0.040478	-0.001628	0.28281	0.5569
Canonical_Pathways	Reactome regulation of tp53 expression and degradation	37	-0.028934	-0.0012512	0.2017	0.55703
Canonical_Pathways	Reactome dna replication	130	-0.014625	-0.0011826	0.10157	0.55724
GO_bp	Urogenital system development	329	-0.010492	-0.0013428	0.072477	0.55755
GO_bp	Response to platelet derived growth factor	21	-0.038632	-0.001259	0.26587	0.55776
Canonical_Pathways	Biocarta cellcycle pathway	24	-0.039995	-0.0013934	0.27509	0.5578
Canonical_Pathways	Kegg pentose phosphate pathway	27	-0.030844	-0.0011396	0.211	0.55811
GO_bp	Positive regulation of developmental growth	166	-0.01473	-0.0013448	0.09973	0.55871
Canonical_Pathways	Reactome degradation of dvl	60	-0.022414	-0.0012335	0.15115	0.55894
GO_bp	Interleukin 8 secretion	28	-0.037556	-0.0014131	0.25292	0.55902
GO_mf	Fatty acyl coa binding	21	-0.034569	-0.0011266	0.23276	0.55903
Canonical_Pathways	Biocarta egf pathway	27	-0.032218	-0.0011904	0.21507	0.55954
GO_bp	Regulation of signal transduction by p53 class mediator	177	-0.013352	-0.0012583	0.089069	0.55958
GO_mf	Sodium ion transmembrane transporter activity	149	-0.015785	-0.0013658	0.10527	0.55959
GO_bp	Muscle hypertrophy in response to stress	23	-0.03753	-0.00128	0.25029	0.5596
Canonical_Pathways	Reactome diseases of signal transduction	389	-0.0095995	-0.0013339	0.063818	0.55978
GO_bp	Response to heat	168	-0.013166	-0.0012091	0.087534	0.55978
GO_bp	Smooth muscle contraction	104	-0.018933	-0.0013703	0.12552	0.55995
GO_bp	Lens development in camera type eye	72	-0.023494	-0.0014159	0.15574	0.55995
GO_bp	Regulation of smooth muscle cell differentiation	32	-0.034095	-0.0013713	0.22599	0.55996
Canonical_Pathways	Kegg steroid hormone biosynthesis	54	-0.026634	-0.0013908	0.1763	0.56004
GO_mf	Transcription cofactor binding	41	-0.026786	-0.0012192	0.17643	0.56033
GO_bp	Male meiotic nuclear division	46	-0.026519	-0.0012783	0.17464	0.56035
Canonical_Pathways	Reactome dna damage bypass	48	-0.023525	-0.0011584	0.15458	0.56048
GO_mf	Ephrin receptor binding	28	-0.035556	-0.0013378	0.23362	0.56048
Canonical_Pathways	Reactome zbp1 dai mediated induction of type i ifns	21	-0.034068	-0.0011103	0.22342	0.5606
GO_bp	Positive regulation of cell cycle phase transition	93	-0.019043	-0.0013037	0.12487	0.5606
GO_bp	Branch elongation of an epithelium	21	-0.043748	-0.0014258	0.28655	0.56067
GO_bp	Regulation of macrophage migration	33	-0.030209	-0.0012338	0.19769	0.56073
Canonical_Pathways	Biocarta il6 pathway	21	-0.036597	-0.0011927	0.23924	0.56079
GO_bp	Response to fungus	47	-0.028364	-0.001382	0.18423	0.56118
GO_bp	Cellular carbohydrate biosynthetic process	82	-0.02176	-0.0013992	0.14121	0.56123
GO_bp	Cellular response to alkaloid	35	-0.031276	-0.0013154	0.20225	0.56145
SynGO_BP	Postsynaptic cytoskeleton organization	22	-0.043109	-0.001438	0.2783	0.56155
Canonical_Pathways	Reactome chromosome maintenance	103	-0.020312	-0.001463	0.13096	0.56163
Canonical_Pathways	Reactome metabolism of vitamins and cofactors	189	-0.01343	-0.0013075	0.086535	0.56167
Canonical_Pathways	Reactome regulation of lipid metabolism by peroxisome proliferator activated receptor alpha pparalpha	119	-0.016801	-0.0013002	0.10758	0.56205
Canonical_Pathways	Reactome g alpha q signalling events	218	-0.01411	-0.0014742	0.090042	0.56226
GO_bp	Regulation of natural killer cell mediated immunity	47	-0.028391	-0.0013833	0.18002	0.56266
GO_bp	Multivesicular body sorting pathway	32	-0.030962	-0.0012453	0.19573	0.56284
GO_mf	Cholesterol transporter activity	20	-0.043828	-0.001394	0.27679	0.56291
GO_bp	Male meiosis i	24	-0.036786	-0.0012816	0.23196	0.563
GO_bp	Ovulation	21	-0.043627	-0.0014218	0.27481	0.56307
GO_bp	Protein modification by small protein conjugation or removal	1063	-0.00587	-0.0013247	0.036797	0.56337
GO_mf	Lipase activity	124	-0.017667	-0.0013954	0.11065	0.56342
GO_bp	Cell activation	1338	-0.0055296	-0.0013897	0.034573	0.56353
GO_bp	Metanephric nephron morphogenesis	26	-0.03915	-0.0014195	0.24361	0.56384
GO_bp	Outflow tract septum morphogenesis	27	-0.043876	-0.0016212	0.27285	0.56388
GO_bp	Peptide hormone processing	34	-0.035128	-0.0014563	0.21777	0.56407
Canonical_Pathways	Reactome metabolism of fat soluble vitamins	48	-0.029007	-0.0014283	0.17918	0.5643
GO_bp	Cholesterol efflux	41	-0.032399	-0.0014747	0.19957	0.56448
GO_bp	Regulation of innate immune response	428	-0.0095901	-0.0013964	0.059025	0.56453
GO_bp	Adaptive immune response based on somatic recombination of immune receptors built from immunoglobulin superfamily domains	250	-0.012991	-0.0014523	0.079829	0.56463
GO_cc	Calcium channel complex	66	-0.025537	-0.0014738	0.15665	0.56475
Canonical_Pathways	Reactome vif mediated degradation of apobec3g	57	-0.025531	-0.0013696	0.15593	0.56503
GO_mf	Cysteine type endopeptidase regulator activity involved in apoptotic process	40	-0.030802	-0.0013848	0.18795	0.56509
Canonical_Pathways	Reactome hsf1 activation	31	-0.032178	-0.0012738	0.19625	0.56512
GO_bp	Pyrimidine nucleoside catabolic process	23	-0.045544	-0.0015533	0.27747	0.56519
GO_bp	Dna dealkylation	32	-0.039397	-0.0015845	0.2399	0.56522
Canonical_Pathways	Reactome mitotic g2 g2 m phases	202	-0.013829	-0.0013914	0.083958	0.56542
GO_bp	Regulation of mrna 3 end processing	27	-0.035126	-0.0012979	0.21307	0.56547
Canonical_Pathways	Reactome beta defensins	28	-0.051582	-0.0019408	0.31017	0.56604
Canonical_Pathways	Reactome telomere maintenance	76	-0.024733	-0.0015313	0.14863	0.56608
GO_bp	Regulation of establishment of planar polarity	111	-0.018859	-0.0014098	0.11321	0.56615
Canonical_Pathways	Reactome transport of the slbp dependant mature mrna	36	-0.030286	-0.0012918	0.18017	0.56675
GO_bp	Negative regulation of cell substrate adhesion	60	-0.027281	-0.0015014	0.16106	0.56725
GO_bp	Mast cell mediated immunity	47	-0.030215	-0.0014722	0.1783	0.56728
GO_bp	Regulation of microtubule polymerization	45	-0.030572	-0.0014577	0.17993	0.56746
Canonical_Pathways	Pid hif2pathway	34	-0.035059	-0.0014534	0.2061	0.56754
GO_bp	Negative regulation of stress activated protein kinase signaling cascade	44	-0.029898	-0.0014096	0.17562	0.56759
GO_bp	Platelet degranulation	127	-0.017771	-0.0014205	0.10438	0.56759
Canonical_Pathways	Reactome activation of matrix metalloproteinases	32	-0.037551	-0.0015103	0.22049	0.56761
GO_bp	Golgi to plasma membrane transport	61	-0.027155	-0.0015068	0.15874	0.56791
GO_bp	Phagocytosis	250	-0.01351	-0.0015103	0.078416	0.56839
Canonical_Pathways	Reactome signaling by wnt	322	-0.012182	-0.0015427	0.070626	0.56847
Canonical_Pathways	Reactome epha mediated growth cone collapse	30	-0.043388	-0.0016897	0.25088	0.56865
Canonical_Pathways	Kegg regulation of actin cytoskeleton	212	-0.014484	-0.0014925	0.083693	0.5687
Canonical_Pathways	Reactome irs mediated signalling	50	-0.032502	-0.0016333	0.18748	0.56882
GO_bp	Positive regulation of cardiac muscle cell proliferation	25	-0.048724	-0.0017324	0.27995	0.56908
GO_mf	Kinase binding	716	-0.0079441	-0.0014849	0.045613	0.56913
GO_cc	Dendrite cytoplasm	33	-0.036905	-0.0015073	0.21161	0.56922
GO_bp	Renal vesicle development	20	-0.048788	-0.0015518	0.27936	0.56932
GO_mf	Electron transfer activity	107	-0.018809	-0.0013806	0.10692	0.56981
Canonical_Pathways	Biocarta nfkb pathway	20	-0.044678	-0.001421	0.2531	0.57006
GO_bp	Negative regulation of epithelial cell differentiation	39	-0.038301	-0.0017003	0.21684	0.5701
GO_bp	Response to oxygen containing compound	1565	-0.00569	-0.0015369	0.032185	0.57016
Canonical_Pathways	Kegg dilated cardiomyopathy	90	-0.024508	-0.0016506	0.13821	0.57037
GO_bp	Regulation of microtubule polymerization or depolymerization	76	-0.023709	-0.0014679	0.13292	0.57078
GO_bp	Cellular response to acid chemical	203	-0.015664	-0.0015799	0.087729	0.57086
GO_cc	M band	29	-0.037237	-0.0014259	0.20829	0.57094
GO_bp	Dendrite extension	33	-0.041556	-0.0016972	0.23194	0.5711
GO_cc	Endopeptidase complex	67	-0.025494	-0.0014824	0.14214	0.57117
Canonical_Pathways	Reactome protein folding	102	-0.019928	-0.0014284	0.11109	0.57118
GO_cc	Nuclear periphery	132	-0.01893	-0.0015424	0.10547	0.57122
Canonical_Pathways	Reactome diseases of glycosylation	143	-0.017854	-0.0015137	0.099447	0.57124
GO_bp	Thyroid hormone metabolic process	20	-0.057944	-0.001843	0.32244	0.57131
GO_mf	Retinoic acid receptor binding	25	-0.040943	-0.0014558	0.22773	0.57134
GO_bp	Sulfur compound transport	44	-0.031503	-0.0014853	0.1749	0.57147
GO_bp	Xenobiotic metabolic process	109	-0.022133	-0.0016397	0.12188	0.57205
Canonical_Pathways	Reactome g protein mediated events	53	-0.031998	-0.0016554	0.17462	0.57269
Canonical_Pathways	Reactome g beta:gamma signalling through cdc42	20	-0.045502	-0.0014472	0.24797	0.57279
GO_bp	Ketone biosynthetic process	41	-0.029808	-0.0013567	0.16193	0.57302
Canonical_Pathways	Reactome interleukin 20 family signaling	25	-0.0541	-0.0019236	0.29387	0.57303
Canonical_Pathways	Kegg jak stat signaling pathway	155	-0.019803	-0.0017475	0.10721	0.57327
GO_bp	Protein localization to microtubule organizing center	31	-0.035756	-0.0014155	0.19275	0.57358
GO_cc	Midbody	173	-0.016379	-0.0015262	0.088229	0.57363
GO_cc	Autophagosome	90	-0.022438	-0.0015112	0.12074	0.57371
GO_bp	Outflow tract morphogenesis	76	-0.028828	-0.0017849	0.15459	0.57397
GO_cc	Transferase complex	762	-0.0079033	-0.0015222	0.042222	0.57424
GO_bp	Positive regulation of phosphoprotein phosphatase activity	20	-0.062252	-0.00198	0.3316	0.57446
GO_bp	Regulation of vascular endothelial growth factor receptor signaling pathway	33	-0.041485	-0.0016943	0.22066	0.57456
GO_mf	Sterol binding	56	-0.029684	-0.0015784	0.15751	0.57474
Canonical_Pathways	Biocarta fas pathway	30	-0.043549	-0.001696	0.23073	0.57485
GO_bp	Cell adhesion mediated by integrin	69	-0.02787	-0.0016444	0.14714	0.57511
Canonical_Pathways	Reactome activated pkn1 stimulates transcription of ar androgen receptor regulated genes klk2 and klk3	58	-0.040963	-0.0022166	0.21548	0.57538
GO_bp	Interleukin 6 production	135	-0.020709	-0.0017063	0.10877	0.57549
GO_bp	Muscle fiber development	68	-0.027799	-0.0016283	0.14572	0.57565
GO_bp	Oxidation reduction process	935	-0.0075249	-0.0015981	0.039405	0.57572
Canonical_Pathways	Reactome cytosolic sensors of pathogen associated dna	62	-0.026227	-0.0014672	0.13731	0.57574
GO_bp	Positive regulation of granulocyte chemotaxis	25	-0.047721	-0.0016967	0.24983	0.57574
GO_bp	Carbohydrate transport	145	-0.01924	-0.0016425	0.10044	0.57595
GO_mf	Lysophospholipase activity	20	-0.055059	-0.0017512	0.28655	0.57619
Canonical_Pathways	Reactome mitotic metaphase and anaphase	203	-0.016429	-0.0016571	0.08511	0.57653
GO_bp	Integrin mediated signaling pathway	99	-0.023324	-0.0016472	0.12061	0.57667
GO_bp	Immune effector process	1147	-0.0071981	-0.0016835	0.036948	0.57723
GO_bp	Negative regulation of execution phase of apoptosis	23	-0.053913	-0.0018388	0.27663	0.57726
GO_bp	Regulation of cytokinesis	85	-0.023894	-0.0015642	0.12244	0.57736
GO_mf	Protein tyrosine phosphatase activity	97	-0.024425	-0.0017075	0.12504	0.57744
GO_bp	Apoptotic process involved in development	35	-0.041915	-0.0017629	0.21439	0.5775
GO_mf	Growth factor receptor binding	137	-0.021719	-0.0018026	0.11097	0.57758
Canonical_Pathways	Biocarta gleevec pathway	23	-0.049839	-0.0016998	0.25448	0.57763
Canonical_Pathways	Pid hnf3a pathway	44	-0.037085	-0.0017485	0.18935	0.57764
GO_bp	Cellular response to antibiotic	137	-0.020516	-0.0017028	0.10471	0.57766
GO_bp	Collagen biosynthetic process	42	-0.038038	-0.0017523	0.19391	0.57776
GO_bp	Secretion	1617	-0.006186	-0.001696	0.03149	0.57787
GO_cc	Anaphase promoting complex	21	-0.045204	-0.0014732	0.23001	0.5779
Canonical_Pathways	Pid kit pathway	52	-0.032929	-0.0016874	0.16742	0.57796
GO_bp	Mature b cell differentiation	25	-0.047428	-0.0016863	0.24061	0.57813
GO_bp	Positive regulation of immunoglobulin production	44	-0.034508	-0.001627	0.17495	0.57818
Canonical_Pathways	Reactome signaling by vegf	106	-0.023507	-0.0017175	0.11894	0.57833
GO_bp	Substantia nigra development	42	-0.031568	-0.0014542	0.15946	0.57847
GO_bp	Bone maturation	21	-0.048992	-0.0015967	0.24743	0.57848
GO_bp	Negative regulation of vasculature development	117	-0.023401	-0.0017958	0.11812	0.57852
GO_bp	Response to protozoan	19	-0.058287	-0.001807	0.2939	0.5786
GO_bp	Protein dephosphorylation	308	-0.014114	-0.0017487	0.071167	0.5786
GO_bp	Translesion synthesis	41	-0.033901	-0.001543	0.17085	0.57864
Canonical_Pathways	Biocarta integrin pathway	33	-0.03993	-0.0016308	0.20098	0.57874
GO_bp	Cyclic nucleotide biosynthetic process	22	-0.056262	-0.0018767	0.28316	0.57875
GO_cc	Cytosolic small ribosomal subunit	41	-0.034697	-0.0015793	0.17451	0.5788
GO_bp	Skeletal system morphogenesis	237	-0.01724	-0.0018771	0.0866	0.5789
Canonical_Pathways	Reactome sumoylation of dna replication proteins	46	-0.031497	-0.0015183	0.15776	0.57912
GO_mf	Ribonucleoprotein complex binding	129	-0.019745	-0.0015906	0.097781	0.58001
Canonical_Pathways	Reactome gap filling dna repair synthesis and ligation in gg ner	25	-0.04609	-0.0016388	0.22778	0.58017
Canonical_Pathways	Pid tnf pathway	46	-0.03267	-0.0015749	0.1614	0.58021
GO_cc	Ruffle	172	-0.019035	-0.0017686	0.094021	0.58022
GO_bp	Regulation of membrane depolarization	43	-0.040096	-0.0018689	0.19785	0.5803
GO_bp	Response to interleukin 7	38	-0.043178	-0.0018921	0.21305	0.5803
GO_bp	Trna transport	36	-0.036075	-0.0015388	0.17777	0.5804
GO_cc	Vacuole	759	-0.0089804	-0.0017263	0.044238	0.58043
GO_bp	Negative regulation of nf kappab transcription factor activity	80	-0.028834	-0.0018314	0.14116	0.58092
GO_bp	Regulation of cd4 positive alpha beta t cell differentiation	46	-0.040552	-0.0019548	0.19839	0.58098
Canonical_Pathways	Reactome signaling by robo receptors	218	-0.016245	-0.0016973	0.079427	0.58103
GO_bp	Regulation of cardiac conduction	68	-0.033553	-0.0019654	0.1634	0.58135
GO_bp	Spliceosomal snrnp assembly	35	-0.036564	-0.0015379	0.17793	0.58141
Canonical_Pathways	Reactome rho gtpases activate wasps and waves	36	-0.038369	-0.0016366	0.18541	0.58197
GO_bp	Export across plasma membrane	32	-0.05076	-0.0020415	0.2453	0.58197
GO_bp	Anion transmembrane transport	266	-0.015784	-0.0018194	0.076152	0.5821
GO_cc	Spliceosomal tri snrnp complex	31	-0.042454	-0.0016806	0.20472	0.58214
GO_bp	Negative regulation of protein acetylation	21	-0.053878	-0.0017559	0.25962	0.5822
GO_bp	Genetic imprinting	27	-0.050326	-0.0018595	0.24227	0.58228
Canonical_Pathways	Reactome signaling by notch2	33	-0.04538	-0.0018534	0.21822	0.58237
GO_bp	Regulation of establishment of protein localization	713	-0.0095751	-0.0017862	0.045913	0.5826
Canonical_Pathways	Reactome assembly of the pre replicative complex	71	-0.028937	-0.0017319	0.1386	0.58269
Canonical_Pathways	Reactome shc1 events in erbb2 signaling	22	-0.05112	-0.0017052	0.24444	0.58283
Canonical_Pathways	Reactome raf independent mapk1 3 activation	23	-0.050275	-0.0017146	0.24029	0.58286
Canonical_Pathways	Reactome interferon gamma signaling	87	-0.028009	-0.0018549	0.13326	0.58323
GO_mf	Laminin binding	29	-0.045533	-0.0017435	0.21607	0.58345
GO_bp	Hormone mediated signaling pathway	229	-0.017099	-0.0018305	0.081119	0.58347
GO_bp	Positive regulation of response to biotic stimulus	44	-0.039887	-0.0018806	0.1886	0.58375
GO_bp	Positive regulation of mrna catabolic process	47	-0.035288	-0.0017194	0.16682	0.58376
GO_cc	Vesicle membrane	778	-0.0092597	-0.0018013	0.043735	0.58384
GO_bp	Positive regulation of epidermal cell differentiation	23	-0.055044	-0.0018773	0.25967	0.58394
GO_bp	Cytokine secretion	213	-0.018146	-0.0018743	0.085472	0.58406
GO_bp	Positive regulation of peptidase activity	182	-0.019907	-0.0019021	0.093719	0.5841
GO_mf	Dna secondary structure binding	25	-0.049899	-0.0017742	0.23448	0.58426
GO_bp	Male sex differentiation	153	-0.020684	-0.0018135	0.097099	0.58434
GO_bp	Negative regulation of myoblast differentiation	25	-0.050198	-0.0017848	0.23382	0.58499
GO_mf	Amino acid binding	59	-0.031669	-0.0017283	0.14731	0.58511
GO_bp	Regulation of erbb signaling pathway	90	-0.026791	-0.0018044	0.1245	0.58519
GO_bp	Membrane repolarization	43	-0.043268	-0.0020167	0.20078	0.58531
GO_bp	Negative regulation of epithelial cell migration	65	-0.03329	-0.0019066	0.15443	0.58533
GO_cc	Organellar ribosome	90	-0.025894	-0.001744	0.11951	0.58577
GO_bp	Negative regulation of intracellular protein transport	40	-0.038329	-0.0017232	0.17672	0.58585
GO_bp	Regulation of macrophage chemotaxis	24	-0.050032	-0.001743	0.23028	0.586
GO_mf	Phosphatase activity	266	-0.016241	-0.0018721	0.074617	0.58615
GO_mf	Chemoattractant activity	32	-0.049305	-0.001983	0.22647	0.58617
GO_bp	Positive regulation of leukocyte differentiation	142	-0.024021	-0.0020295	0.11028	0.58622
GO_bp	Regulation of myoblast differentiation	53	-0.037398	-0.0019347	0.17125	0.58644
Canonical_Pathways	Reactome rho gtpases activate formins	139	-0.022853	-0.0019105	0.10462	0.58646
GO_bp	Cell cell signaling involved in cardiac conduction	30	-0.053294	-0.0020755	0.24329	0.58669
Canonical_Pathways	Reactome transcriptional regulation by runx2	123	-0.025092	-0.001974	0.11453	0.5867
GO_bp	Lipid metabolic process	1216	-0.0078393	-0.0018844	0.035781	0.58671
Canonical_Pathways	Reactome transcriptional regulation by runx3	99	-0.028187	-0.0019906	0.12829	0.58695
GO_bp	Acute phase response	47	-0.03988	-0.0019432	0.18116	0.58712
GO_bp	Somatic stem cell population maintenance	71	-0.032358	-0.0019366	0.14677	0.58725
GO_bp	Modulation by host of viral process	24	-0.052526	-0.0018299	0.23694	0.58772
GO_mf	Protein serine threonine kinase inhibitor activity	32	-0.047441	-0.0019081	0.2137	0.58784
GO_bp	Long chain fatty acid metabolic process	84	-0.028754	-0.0018712	0.12946	0.58789
GO_bp	Small gtpase mediated signal transduction	553	-0.011715	-0.0019326	0.052734	0.5879
GO_bp	Regulation of intracellular protein transport	235	-0.016951	-0.001838	0.076081	0.58816
GO_bp	Blood vessel morphogenesis	572	-0.011867	-0.0019901	0.053176	0.5883
GO_bp	Endocrine process	84	-0.030847	-0.0020075	0.13818	0.58832
GO_bp	Apical junction assembly	60	-0.03584	-0.0019724	0.16041	0.5884
GO_mf	Telomeric dna binding	38	-0.044032	-0.0019296	0.19692	0.58847
GO_bp	Regulation of epithelial cell migration	214	-0.019177	-0.0019854	0.0853	0.58894
Canonical_Pathways	Biocarta il2 pathway	22	-0.053792	-0.0017943	0.23917	0.58897
GO_bp	Nucleotide excision repair dna damage recognition	23	-0.053822	-0.0018356	0.23912	0.58904
GO_bp	Endoplasmic reticulum unfolded protein response	115	-0.024206	-0.0018417	0.10747	0.5891
Canonical_Pathways	Pid integrin2 pathway	29	-0.05651	-0.0021638	0.24929	0.58966
Canonical_Pathways	Reactome nuclear receptor transcription pathway	52	-0.039074	-0.0020023	0.17216	0.58977
GO_bp	Fatty acid catabolic process	103	-0.025064	-0.0018053	0.11032	0.58986
Canonical_Pathways	Reactome gap junction trafficking and regulation	50	-0.042308	-0.0021261	0.1856	0.59016
GO_bp	Positive regulation of cysteine type endopeptidase activity	140	-0.024572	-0.0020615	0.10747	0.59043
Canonical_Pathways	Reactome signaling by tgf beta family members	103	-0.029411	-0.0021184	0.12858	0.59046
GO_bp	Pattern specification process	434	-0.014786	-0.0021676	0.064464	0.59071
GO_mf	Phosphotransferase activity phosphate group as acceptor	38	-0.042965	-0.0018828	0.18725	0.59074
GO_bp	Labyrinthine layer blood vessel development	20	-0.061348	-0.0019512	0.26725	0.59078
GO_bp	Regulation of response to external stimulus	742	-0.010637	-0.0020226	0.046238	0.59097
Canonical_Pathways	Reactome tcr signaling	119	-0.026244	-0.002031	0.11405	0.591
GO_bp	Peptidyl lysine trimethylation	44	-0.038809	-0.0018297	0.16825	0.59121
GO_bp	Dna geometric change	92	-0.027762	-0.0018904	0.11997	0.5915
Canonical_Pathways	Reactome fgfr2 alternative splicing	27	-0.054935	-0.0020298	0.23669	0.59177
GO_bp	Error prone translesion synthesis	20	-0.056962	-0.0018117	0.24526	0.59183
GO_bp	Response to interferon alpha	21	-0.066978	-0.0021829	0.28801	0.59194
GO_bp	Spleen development	34	-0.05267	-0.0021834	0.22647	0.59195
GO_bp	Cranial skeletal system development	67	-0.038235	-0.0022232	0.1643	0.59201
GO_bp	Alcohol catabolic process	52	-0.038156	-0.0019553	0.1637	0.59215
GO_bp	Response to toxic substance	503	-0.013103	-0.0020642	0.056027	0.59245
GO_bp	Negative regulation of blood circulation	33	-0.053285	-0.0021763	0.22771	0.59251
GO_bp	Golgi vesicle budding	79	-0.030345	-0.0019154	0.12964	0.59253
GO_mf	Bitter taste receptor activity	22	-0.077714	-0.0025923	0.33187	0.59257
GO_bp	Positive regulation of macrophage activation	28	-0.054056	-0.0020339	0.23076	0.5926
GO_mf	Ankyrin binding	20	-0.064402	-0.0020484	0.27426	0.59283
Canonical_Pathways	Reactome ca2plus pathway	61	-0.036708	-0.0020369	0.15615	0.59293
Canonical_Pathways	Sig cd40pathwaymap	34	-0.043544	-0.0018051	0.1852	0.59294
GO_bp	Regulation of oligodendrocyte differentiation	32	-0.060341	-0.0024269	0.25615	0.59311
GO_bp	Toll like receptor signaling pathway	138	-0.024468	-0.0020381	0.10384	0.59313
GO_bp	Lung cell differentiation	23	-0.063271	-0.0021579	0.26818	0.59326
GO_bp	Mast cell activation	57	-0.037969	-0.0020368	0.16064	0.59342
GO_bp	Histone exchange	56	-0.036924	-0.0019634	0.1562	0.59343
GO_bp	Arachidonic acid metabolic process	49	-0.043193	-0.0021488	0.18254	0.59352
Canonical_Pathways	Kegg arginine and proline metabolism	54	-0.037325	-0.001949	0.15729	0.59379
GO_bp	Protein containing complex remodeling	30	-0.055707	-0.0021695	0.23449	0.59389
GO_bp	Cellular response to estradiol stimulus	34	-0.051495	-0.0021347	0.21648	0.59401
GO_bp	Regulation of dna methylation	23	-0.062293	-0.0021246	0.26151	0.59414
GO_bp	Cellular response to mechanical stimulus	75	-0.036051	-0.0022174	0.15122	0.59421
GO_bp	Response to oxidative stress	425	-0.013962	-0.002026	0.058462	0.59438
GO_bp	Aspartate family amino acid metabolic process	49	-0.040533	-0.0020164	0.16954	0.59448
Canonical_Pathways	Reactome hdr through homologous recombination hrr	65	-0.032471	-0.0018598	0.13575	0.59452
Canonical_Pathways	Reactome endosomal sorting complex required for transport escrt	31	-0.046723	-0.0018497	0.1953	0.59454
GO_bp	Positive regulation of vascular smooth muscle cell proliferation	33	-0.056303	-0.0022995	0.23273	0.59558
GO_mf	Dna directed dna polymerase activity	25	-0.054098	-0.0019235	0.2226	0.59601
GO_bp	Regulation of cardiac muscle cell membrane repolarization	25	-0.062674	-0.0022284	0.25728	0.59623
GO_bp	Cellular response to osmotic stress	36	-0.050915	-0.0021718	0.20862	0.59641
Canonical_Pathways	Reactome disorders of transmembrane transporters	180	-0.021656	-0.002058	0.088513	0.59664
GO_cc	Proteasome core complex	22	-0.067789	-0.0022612	0.27667	0.59678
Canonical_Pathways	Reactome bbsome mediated cargo targeting to cilium	23	-0.063688	-0.0021721	0.25971	0.59686
Canonical_Pathways	Reactome wnt ligand biogenesis and trafficking	26	-0.059456	-0.0021558	0.24191	0.59707
GO_bp	C4 dicarboxylate transport	23	-0.063909	-0.0021796	0.25979	0.59716
Canonical_Pathways	Pid mapk trk pathway	34	-0.050069	-0.0020756	0.20351	0.59717
GO_bp	Activation of cysteine type endopeptidase activity involved in apoptotic process	82	-0.033873	-0.0021781	0.13752	0.59728
GO_bp	Negative regulation of ossification	70	-0.037978	-0.002257	0.15403	0.59737
GO_bp	Macrophage activation	85	-0.033565	-0.0021972	0.13591	0.59753
Canonical_Pathways	Reactome g alpha z signalling events	48	-0.043	-0.0021173	0.17369	0.59776
GO_bp	Branching morphogenesis of an epithelial tube	151	-0.026598	-0.0023168	0.10729	0.5979
GO_bp	Organic acid metabolic process	886	-0.010303	-0.0021326	0.041241	0.59863
GO_bp	Astrocyte activation	20	-0.065375	-0.0020793	0.26125	0.5988
GO_bp	Defense response to gram positive bacterium	83	-0.032413	-0.0020968	0.12951	0.59881
GO_bp	Golgi to plasma membrane protein transport	38	-0.050496	-0.0022128	0.20173	0.59882
GO_bp	Regulation of stem cell differentiation	113	-0.029167	-0.0021999	0.11621	0.59908
GO_bp	Sarcomere organization	47	-0.044414	-0.002164	0.17694	0.5991
Canonical_Pathways	Reactome mitochondrial translation	96	-0.028801	-0.0020031	0.11454	0.59927
GO_bp	Mrna cleavage	22	-0.056359	-0.00188	0.22372	0.59945
GO_bp	Positive regulation of wound healing	51	-0.046271	-0.0023483	0.18315	0.59973
GO_bp	Positive regulation of kidney development	40	-0.050119	-0.0022533	0.19802	0.5999
GO_mf	Adenylyltransferase activity	28	-0.056747	-0.0021351	0.22307	0.6004
GO_bp	Myeloid leukocyte activation	640	-0.012292	-0.0021766	0.04812	0.60081
GO_bp	Histone h3 deacetylation	20	-0.070127	-0.0022305	0.27372	0.6011
Canonical_Pathways	Sig pip3 signaling in cardiac myoctes	67	-0.037057	-0.0021547	0.14449	0.6012
Canonical_Pathways	Kegg tight junction	131	-0.028252	-0.0022933	0.10994	0.6014
GO_bp	Regulation of transposition	23	-0.056909	-0.0019409	0.22106	0.60158
GO_cc	Phagocytic vesicle membrane	72	-0.035552	-0.0021426	0.13801	0.60164
Canonical_Pathways	Kegg oocyte meiosis	112	-0.030368	-0.0022803	0.11724	0.60219
Canonical_Pathways	Reactome endogenous sterols	27	-0.060761	-0.002245	0.234	0.60244
Canonical_Pathways	Pid smad2 3nuclear pathway	82	-0.037366	-0.0024027	0.14373	0.60255
GO_bp	Actin filament based movement	135	-0.028203	-0.0023237	0.10811	0.60291
GO_bp	Positive regulation of defense response to virus by host	26	-0.063105	-0.0022881	0.24182	0.60294
GO_bp	Negative regulation of defense response	193	-0.022282	-0.0021919	0.085241	0.60311
SynGO_CC	Presynaptic active zone cytoplasmic component	19	-0.079514	-0.0024651	0.30406	0.60315
Canonical_Pathways	Kegg proximal tubule bicarbonate reclamation	24	-0.071264	-0.0024827	0.27234	0.60321
GO_cc	Dna repair complex	37	-0.048067	-0.0020786	0.18351	0.60331
GO_bp	Negative regulation of stem cell differentiation	20	-0.07267	-0.0023114	0.27618	0.60377
GO_mf	Methyl cpg binding	21	-0.080152	-0.0026122	0.30442	0.60384
GO_bp	Calcineurin mediated signaling	44	-0.045626	-0.0021511	0.17325	0.60386
GO_bp	Organic cation transport	35	-0.054945	-0.002311	0.20857	0.60389
GO_bp	Negative regulation of sprouting angiogenesis	24	-0.063857	-0.0022247	0.24181	0.60414
GO_bp	Release of sequestered calcium ion into cytosol by endoplasmic reticulum	33	-0.055776	-0.002278	0.21084	0.60432
GO_bp	Acid secretion	124	-0.029045	-0.0022942	0.10977	0.60434
GO_bp	Negative regulation of intrinsic apoptotic signaling pathway by p53 class mediator	21	-0.077214	-0.0025165	0.29037	0.60485
GO_bp	Regulation of cardiac muscle contraction	75	-0.039623	-0.0024371	0.14885	0.60495
GO_cc	Motile cilium	180	-0.02413	-0.0022931	0.090456	0.60517
GO_bp	Inositol phosphate metabolic process	47	-0.047282	-0.0023038	0.17522	0.60636
GO_bp	Intrinsic apoptotic signaling pathway in response to dna damage	103	-0.031939	-0.0023005	0.11819	0.60651
GO_bp	Protein transport within lipid bilayer	53	-0.044683	-0.0023116	0.16533	0.60652
Canonical_Pathways	Reactome telomere c strand lagging strand synthesis	24	-0.061261	-0.0021342	0.22595	0.60685
Canonical_Pathways	Pid plk1 pathway	44	-0.051062	-0.0024075	0.18794	0.60707
GO_bp	Negative regulation of myeloid cell differentiation	88	-0.034327	-0.0022862	0.12599	0.60736
GO_mf	Semaphorin receptor binding	22	-0.06822	-0.0022756	0.25014	0.60747
Canonical_Pathways	Kegg vibrio cholerae infection	54	-0.048826	-0.0025496	0.17876	0.60762
GO_cc	U12 type spliceosomal complex	26	-0.067886	-0.0024615	0.24765	0.608
GO_bp	Immunoglobulin production involved in immunoglobulin mediated immune response	55	-0.042409	-0.0022348	0.1546	0.60807
GO_bp	Regulation of heart rate by cardiac conduction	37	-0.062119	-0.0026862	0.22623	0.60818
GO_bp	Cell aggregation	21	-0.078218	-0.0025492	0.28481	0.6082
GO_bp	Nuclear export	194	-0.02184	-0.0021539	0.079468	0.60827
GO_bp	Membrane depolarization	85	-0.038318	-0.0025084	0.13928	0.60838
GO_bp	Regulation of leukocyte apoptotic process	85	-0.036064	-0.0023608	0.13099	0.60846
GO_mf	Carbon carbon lyase activity	49	-0.049554	-0.0024652	0.17963	0.60867
Canonical_Pathways	Reactome beta catenin independent wnt signaling	148	-0.02697	-0.0023259	0.097667	0.60878
GO_bp	Antigen processing and presentation of endogenous antigen	21	-0.082648	-0.0026936	0.29869	0.60899
GO_bp	Response to retinoic acid	107	-0.033852	-0.0024849	0.12201	0.60928
GO_bp	Endoplasmic reticulum to cytosol transport	28	-0.060342	-0.0022704	0.21669	0.60967
GO_bp	Inositol phosphate mediated signaling	54	-0.045163	-0.0023583	0.16164	0.61003
Canonical_Pathways	Biocarta intrinsic pathway	23	-0.075306	-0.0025684	0.26879	0.61032
GO_bp	Positive regulation of cardiocyte differentiation	28	-0.068065	-0.002561	0.2428	0.61039
GO_bp	Positive regulation of lipase activity	70	-0.041663	-0.0024759	0.14855	0.61043
GO_bp	Chromatin disassembly	21	-0.07621	-0.0024837	0.27041	0.61096
GO_bp	Cardiac chamber morphogenesis	126	-0.032575	-0.0025936	0.11548	0.61106
Canonical_Pathways	Pid p38 mkk3 6pathway	26	-0.064147	-0.0023259	0.22672	0.61139
Canonical_Pathways	Pid nectin pathway	31	-0.064849	-0.0025672	0.22902	0.61147
Canonical_Pathways	Reactome synthesis of very long chain fatty acyl coas	24	-0.071563	-0.0024931	0.25265	0.61151
GO_bp	Establishment or maintenance of cell polarity	206	-0.024586	-0.0024978	0.086753	0.61156
GO_cc	Chromosome centromeric region	192	-0.023802	-0.0023354	0.083975	0.61158
Canonical_Pathways	Pid pi3kci akt pathway	35	-0.065271	-0.0027453	0.22995	0.61173
GO_bp	Positive t cell selection	35	-0.063791	-0.002683	0.22447	0.61187
GO_bp	Cellular lipid catabolic process	205	-0.023553	-0.0023872	0.082854	0.6119
GO_bp	Negative regulation of production of molecular mediator of immune response	36	-0.060054	-0.0025616	0.21052	0.61228
GO_bp	Regulation of proteolysis	690	-0.013728	-0.0025208	0.047934	0.61271
Canonical_Pathways	Reactome slc transporter disorders	100	-0.033861	-0.0024033	0.11794	0.61298
GO_bp	Regulation of inflammatory response	322	-0.01975	-0.0025012	0.068692	0.61314
GO_bp	Positive regulation of mapk cascade	517	-0.016001	-0.0025548	0.055305	0.61383
GO_bp	Cardiac muscle cell differentiation	113	-0.034944	-0.0026357	0.12076	0.61385
GO_cc	Trans golgi network transport vesicle	31	-0.058553	-0.0023179	0.20198	0.61405
GO_bp	Regulation of defense response	720	-0.01328	-0.0024889	0.045747	0.6142
GO_bp	T cell chemotaxis	25	-0.07098	-0.0025238	0.24446	0.61423
GO_bp	Establishment of protein localization to chromosome	27	-0.060378	-0.0022309	0.20773	0.61434
Canonical_Pathways	Reactome cooperation of pdcl phlp1 and tric cct in g protein beta folding	42	-0.050797	-0.00234	0.17437	0.61459
GO_bp	Regulation of dendrite extension	23	-0.082842	-0.0028254	0.28437	0.61459
GO_bp	Snrna processing	32	-0.067953	-0.002733	0.23325	0.6146
GO_bp	Determination of heart left right asymmetry	63	-0.044487	-0.0025085	0.15256	0.6147
GO_bp	Cytokine production	727	-0.013655	-0.0025712	0.046795	0.61478
Canonical_Pathways	Pid ar tf pathway	52	-0.052046	-0.002667	0.17801	0.615
Canonical_Pathways	Reactome switching of origins to a post replicative state	93	-0.035167	-0.0024075	0.11998	0.61527
GO_bp	Toll like receptor 9 signaling pathway	23	-0.079562	-0.0027135	0.27137	0.61531
Canonical_Pathways	Reactome transport of bile salts and organic acids metal ions and amine compounds	87	-0.038666	-0.0025607	0.13181	0.61537
GO_bp	Epidermal growth factor receptor signaling pathway	117	-0.032572	-0.0024995	0.11093	0.61548
Canonical_Pathways	Reactome dna damage recognition in gg ner	38	-0.053541	-0.0023463	0.18228	0.61552
Canonical_Pathways	Reactome activation of ampk downstream of nmdars	28	-0.069336	-0.0026088	0.23545	0.6158
GO_bp	Regulation of lipase activity	93	-0.03868	-0.002648	0.1313	0.61585
Canonical_Pathways	Reactome synthesis of pips at the plasma membrane	55	-0.048915	-0.0025777	0.16597	0.61589
GO_mf	Hydrolase activity acting on carbon nitrogen but not peptide bonds in cyclic amidines	34	-0.06508	-0.0026979	0.2206	0.61601
Canonical_Pathways	Reactome regulation of tp53 activity	159	-0.027372	-0.0024461	0.092743	0.61605
GO_bp	Regulation of protein binding	213	-0.024355	-0.0025156	0.082501	0.61608
GO_bp	Polysaccharide catabolic process	27	-0.071504	-0.002642	0.24168	0.61633
GO_bp	Physiological cardiac muscle hypertrophy	26	-0.078108	-0.0028321	0.26399	0.61634
GO_mf	Phosphatidylinositol 3 4 5 trisphosphate binding	37	-0.058609	-0.0025344	0.19794	0.61642
GO_cc	Proton transporting atp synthase complex	21	-0.063676	-0.0020752	0.21462	0.61665
Canonical_Pathways	Pid ar pathway	62	-0.046711	-0.0026131	0.15718	0.61684
GO_bp	Positive regulation of cilium assembly	25	-0.064276	-0.0022854	0.21628	0.61684
GO_bp	Negative regulation of microtubule polymerization or depolymerization	35	-0.05511	-0.0023179	0.1853	0.61692
Canonical_Pathways	Reactome trna processing in the nucleus	58	-0.042977	-0.0023256	0.14449	0.61693
GO_cc	Telomerase holoenzyme complex	20	-0.074943	-0.0023836	0.25195	0.61694
GO_bp	Positive regulation of protein acetylation	40	-0.058784	-0.0026428	0.1976	0.61695
GO_mf	Antioxidant activity	85	-0.039261	-0.0025701	0.13196	0.61696
GO_bp	Regulation of small gtpase mediated signal transduction	333	-0.020787	-0.0026763	0.069843	0.617
GO_bp	Rna localization	226	-0.021998	-0.0023397	0.07389	0.61704
GO_mf	Mhc protein complex binding	23	-0.06966	-0.0023758	0.23382	0.61712
GO_bp	Embryonic hindlimb morphogenesis	28	-0.077889	-0.0029307	0.2609	0.61735
GO_bp	Regulation of nuclear division	205	-0.024112	-0.0024438	0.080556	0.61765
Canonical_Pathways	Reactome aquaporin mediated transport	53	-0.050556	-0.0026154	0.16862	0.61784
GO_bp	Ventricular cardiac muscle cell membrane repolarization	25	-0.077543	-0.0027571	0.25852	0.61789
GO_bp	Rna stabilization	46	-0.053876	-0.0025971	0.17889	0.61835
Canonical_Pathways	Reactome apc c:cdc20 mediated degradation of cyclin b	23	-0.072364	-0.002468	0.24024	0.61837
GO_bp	Positive regulation of intracellular signal transduction	974	-0.012048	-0.0026087	0.039974	0.61844
GO_bp	Negative regulation of organelle assembly	35	-0.057973	-0.0024383	0.1922	0.61853
GO_mf	Calmodulin binding	197	-0.026282	-0.0026118	0.087012	0.61869
GO_bp	Positive regulation of reproductive process	74	-0.043822	-0.0026774	0.145	0.61876
GO_bp	Protein adp ribosylation	33	-0.059679	-0.0024374	0.19728	0.61887
GO_bp	Protein localization to postsynaptic membrane	42	-0.057624	-0.0026545	0.18997	0.61918
GO_cc	Site of dna damage	70	-0.038464	-0.0022859	0.12674	0.61924
GO_bp	Ceramide biosynthetic process	58	-0.049969	-0.0027039	0.16461	0.61927
GO_bp	Humoral immune response	240	-0.025725	-0.0028186	0.084744	0.61927
GO_bp	Centriole assembly	40	-0.053159	-0.0023899	0.17509	0.61928
GO_bp	Regulation of cellular response to growth factor stimulus	262	-0.02386	-0.0027298	0.078361	0.61962
Canonical_Pathways	Reactome notch3 activation and transmission of signal to the nucleus	25	-0.06882	-0.002447	0.22583	0.61972
GO_mf	Rna polymerase activity	42	-0.047669	-0.0021959	0.15612	0.61994
GO_bp	Negative regulation of lymphocyte mediated immunity	39	-0.057323	-0.0025448	0.18742	0.62014
Canonical_Pathways	Reactome atf4 activates genes in response to endoplasmic reticulum stress	26	-0.064551	-0.0023406	0.21081	0.62028
GO_bp	Lipoprotein localization	19	-0.093702	-0.0029049	0.30547	0.62048
GO_cc	Er to golgi transport vesicle membrane	58	-0.049042	-0.0026538	0.15974	0.62058
Canonical_Pathways	Reactome tcf dependent signaling in response to wnt	227	-0.026287	-0.0028019	0.085568	0.62065
GO_bp	Pigment granule localization	26	-0.073553	-0.002667	0.23898	0.62087
Canonical_Pathways	Biocarta carm er pathway	25	-0.073046	-0.0025972	0.23704	0.62102
GO_bp	Mrna transport	147	-0.028519	-0.0024512	0.092466	0.62112
Canonical_Pathways	Reactome defective cftr causes cystic fibrosis	64	-0.045262	-0.0025724	0.14647	0.62135
GO_mf	Exogenous protein binding	75	-0.044433	-0.0027329	0.14376	0.62136
GO_bp	Negative regulation of epithelial cell proliferation	120	-0.035148	-0.0027314	0.11359	0.6215
GO_bp	Muscle organ morphogenesis	85	-0.044067	-0.0028847	0.14219	0.62168
GO_bp	Syncytium formation	52	-0.053308	-0.0027317	0.17164	0.62194
GO_cc	Myofilament	31	-0.066977	-0.0026514	0.21563	0.62195
GO_bp	Negative regulation of innate immune response	50	-0.047765	-0.0024003	0.15361	0.62208
GO_bp	Negative regulation of extrinsic apoptotic signaling pathway	101	-0.036858	-0.002629	0.11853	0.62208
GO_bp	Negative regulation of toll like receptor signaling pathway	38	-0.062104	-0.0027215	0.19932	0.62232
Canonical_Pathways	Pid il8 cxcr2 pathway	34	-0.065589	-0.002719	0.20965	0.6228
GO_bp	Regulation of atpase activity	77	-0.042671	-0.0026592	0.13637	0.62282
GO_bp	Regulation of systemic arterial blood pressure by hormone	41	-0.064171	-0.0029208	0.20469	0.62305
GO_bp	Regulation of type i interferon mediated signaling pathway	30	-0.065158	-0.0025376	0.20741	0.6233
GO_bp	Positive regulation of epithelial to mesenchymal transition	47	-0.060534	-0.0029495	0.19251	0.62341
GO_bp	Cellular aldehyde metabolic process	40	-0.05485	-0.002466	0.17415	0.6236
GO_bp	Ectoderm development	21	-0.082347	-0.0026838	0.26014	0.62421
GO_mf	Ubiquitin conjugating enzyme binding	31	-0.068368	-0.0027065	0.21532	0.62458
GO_bp	Response to molecule of bacterial origin	333	-0.022582	-0.0029074	0.071066	0.62467
GO_bp	Response to ph	37	-0.064522	-0.0027901	0.20231	0.62511
GO_cc	Cul3 ring ubiquitin ligase complex	37	-0.060252	-0.0026055	0.18862	0.6253
Canonical_Pathways	Reactome autophagy	109	-0.034315	-0.0025422	0.10703	0.62575
GO_cc	Anchoring junction	551	-0.016806	-0.0027676	0.052284	0.62605
Canonical_Pathways	Reactome antigen activates b cell receptor bcr leading to generation of second messengers	30	-0.0706	-0.0027495	0.21927	0.62626
GO_bp	Lipid homeostasis	128	-0.03447	-0.002766	0.10698	0.62636
GO_bp	Cytokinesis	165	-0.028727	-0.0026147	0.0891	0.62643
GO_bp	Intestinal absorption	35	-0.06642	-0.0027936	0.20543	0.62677
Canonical_Pathways	Reactome signaling by notch1	73	-0.048433	-0.0029391	0.14966	0.62689
Canonical_Pathways	Reactome glucagon signaling in metabolic regulation	33	-0.069248	-0.0028282	0.21383	0.62697
GO_bp	Chromatin remodeling at centromere	44	-0.059799	-0.0028194	0.18452	0.62706
GO_bp	Transmembrane receptor protein serine threonine kinase signaling pathway	326	-0.02341	-0.0029827	0.07187	0.62768
GO_mf	Beta catenin binding	82	-0.045776	-0.0029434	0.14005	0.62811
GO_bp	Spindle organization	162	-0.029023	-0.0026178	0.088692	0.62825
GO_bp	Aminoglycan catabolic process	66	-0.046972	-0.0027108	0.14342	0.62836
Canonical_Pathways	Reactome synthesis of substrates in n glycan biosythesis	63	-0.049951	-0.0028167	0.15213	0.62868
GO_bp	Peptidyl asparagine modification	34	-0.067822	-0.0028116	0.2065	0.62871
GO_bp	Negative regulation of regulated secretory pathway	24	-0.085163	-0.0029669	0.25902	0.62884
Canonical_Pathways	Pid shp2 pathway	57	-0.056472	-0.0030294	0.17141	0.6291
GO_mf	Kinase activator activity	86	-0.043348	-0.0028542	0.13125	0.6294
GO_bp	Regulation of homotypic cell cell adhesion	24	-0.087805	-0.003059	0.26538	0.62963
GO_bp	Osteoblast differentiation	203	-0.028782	-0.002903	0.086968	0.62966
GO_bp	Cochlea development	49	-0.062056	-0.0030872	0.18744	0.6297
GO_bp	Fatty acid transport	98	-0.039828	-0.0027985	0.12026	0.62975
Canonical_Pathways	Pid il12 2pathway	63	-0.052463	-0.0029583	0.15831	0.62982
GO_mf	Au rich element binding	28	-0.075154	-0.0028277	0.22631	0.63009
GO_cc	Cullin ring ubiquitin ligase complex	157	-0.030228	-0.0026843	0.090919	0.63023
GO_bp	Response to peptide hormone	418	-0.020104	-0.0028936	0.060379	0.63042
GO_mf	Transcription coactivator binding	22	-0.087426	-0.0029163	0.26254	0.63043
Canonical_Pathways	Pid vegfr1 2 pathway	70	-0.048774	-0.0028985	0.14646	0.63044
GO_bp	Negative regulation of potassium ion transmembrane transport	23	-0.092795	-0.0031648	0.27842	0.63054
GO_bp	Endocardial cushion formation	23	-0.10018	-0.0034168	0.30027	0.63067
GO_bp	Columnar cuboidal epithelial cell differentiation	108	-0.041963	-0.0030946	0.12564	0.63081
GO_bp	Nucleotide binding domain leucine rich repeat containing receptor signaling pathway	36	-0.064351	-0.0027449	0.19247	0.63094
GO_bp	Regulation of glucose transmembrane transport	74	-0.047417	-0.002897	0.14167	0.63107
GO_bp	Diencephalon development	76	-0.051153	-0.0031671	0.15254	0.63132
Canonical_Pathways	Reactome homologous dna pairing and strand exchange	42	-0.058499	-0.0026948	0.17388	0.63173
GO_bp	Sensory perception of mechanical stimulus	164	-0.035175	-0.003192	0.10429	0.63204
Canonical_Pathways	Reactome interleukin 6 family signaling	23	-0.084251	-0.0028734	0.2496	0.63214
GO_bp	Dna strand elongation	21	-0.081217	-0.0026469	0.24063	0.63214
GO_bp	Hippocampus development	80	-0.048501	-0.0030806	0.14363	0.6322
GO_bp	G1 dna damage checkpoint	64	-0.048923	-0.0027804	0.14475	0.63231
GO_mf	Poly a binding	23	-0.094126	-0.0032102	0.27829	0.6324
GO_cc	Leading edge membrane	172	-0.032074	-0.0029801	0.09468	0.6326
Canonical_Pathways	Reactome signalling to erks	32	-0.074144	-0.0029821	0.21852	0.63281
Canonical_Pathways	Kegg endometrial cancer	53	-0.056466	-0.0029212	0.16604	0.63309
GO_bp	Cellular response to oxidative stress	282	-0.024497	-0.0029062	0.071902	0.63333
GO_bp	Regulation of adaptive immune response	158	-0.033555	-0.0029892	0.098353	0.63351
GO_cc	Site of double strand break	57	-0.049093	-0.0026336	0.14389	0.63352
GO_bp	Exocytosis	896	-0.013879	-0.0028883	0.040664	0.63356
GO_bp	Unsaturated fatty acid biosynthetic process	40	-0.067121	-0.0030176	0.1965	0.63366
GO_bp	Cellular defense response	53	-0.052503	-0.0027162	0.15313	0.63415
GO_bp	Pituitary gland development	42	-0.069053	-0.003181	0.20125	0.63425
GO_mf	Dynein light intermediate chain binding	29	-0.081811	-0.0031326	0.23834	0.63429
GO_bp	Platelet derived growth factor receptor signaling pathway	55	-0.05668	-0.0029869	0.16489	0.63448
GO_bp	Regulation of heart morphogenesis	38	-0.072797	-0.0031901	0.21172	0.63452
GO_bp	Carbohydrate derivative catabolic process	180	-0.030436	-0.0028924	0.088481	0.63457
GO_bp	Synaptic transmission cholinergic	28	-0.07457	-0.0028057	0.21664	0.63465
GO_bp	Ubiquitin dependent erad pathway	71	-0.044359	-0.0026549	0.12881	0.63471
GO_bp	Chaperone cofactor dependent protein refolding	29	-0.067409	-0.0025812	0.19549	0.63488
GO_bp	Positive regulation of ubiquitin protein transferase activity	31	-0.077443	-0.0030657	0.22416	0.63513
GO_mf	Carboxylic ester hydrolase activity	132	-0.036618	-0.0029836	0.10587	0.63528
Canonical_Pathways	Pid nephrin neph1 pathway	32	-0.078029	-0.0031383	0.22534	0.63543
GO_bp	Regulation of response to stress	1419	-0.011657	-0.0030103	0.033617	0.63561
GO_bp	Nucleoside catabolic process	32	-0.085488	-0.0034383	0.24625	0.63576
Canonical_Pathways	Pid hedgehog 2pathway	22	-0.086207	-0.0028756	0.24824	0.63581
GO_bp	Meiosis i cell cycle process	117	-0.035399	-0.0027165	0.10192	0.63583
Canonical_Pathways	Reactome uch proteinases	104	-0.042378	-0.0030671	0.12172	0.63614
GO_bp	Protein modification by small protein conjugation	883	-0.014051	-0.0029038	0.040317	0.63627
GO_bp	Nucleotide excision repair dna gap filling	23	-0.080722	-0.0027531	0.23142	0.63638
GO_bp	Myeloid leukocyte mediated immunity	549	-0.017862	-0.0029363	0.051164	0.63649
GO_mf	Channel regulator activity	141	-0.035619	-0.0029988	0.10183	0.63675
Canonical_Pathways	Reactome perk regulates gene expression	31	-0.068184	-0.0026992	0.19477	0.63686
GO_mf	Phosphatase binding	183	-0.031098	-0.0029796	0.088811	0.63689
Canonical_Pathways	Reactome signaling by nuclear receptors	256	-0.028686	-0.0032446	0.081748	0.63717
Canonical_Pathways	Reactome pcp ce pathway	95	-0.042604	-0.0029477	0.121	0.63761
GO_mf	Structural constituent of nuclear pore	27	-0.07764	-0.0028687	0.2205	0.63762
Canonical_Pathways	Reactome thrombin signalling through proteinase activated receptors pars	32	-0.073972	-0.0029751	0.20987	0.63776
GO_bp	Cellular component assembly involved in morphogenesis	108	-0.042199	-0.003112	0.11958	0.63791
GO_bp	Cell aging	103	-0.040296	-0.0029024	0.11417	0.63793
GO_mf	Cation cation antiporter activity	26	-0.089847	-0.0032578	0.25453	0.63795
GO_bp	Rna 3 end processing	144	-0.032335	-0.002751	0.091376	0.63828
GO_bp	Negative regulation of cardiocyte differentiation	20	-0.10621	-0.0033782	0.30015	0.63828
Canonical_Pathways	Reactome hdr through single strand annealing ssa	37	-0.065925	-0.0028508	0.18602	0.63848
GO_bp	Activin receptor signaling pathway	40	-0.074886	-0.0033667	0.21095	0.6387
GO_cc	Condensed chromosome centromeric region	116	-0.038303	-0.0029268	0.10787	0.63874
GO_bp	Negative regulation of calcium mediated signaling	29	-0.074527	-0.0028537	0.20972	0.63884
Canonical_Pathways	Reactome interleukin 37 signaling	20	-0.087224	-0.0027743	0.24535	0.63889
Canonical_Pathways	Biocarta nkt pathway	25	-0.086476	-0.0030747	0.24323	0.6389
Canonical_Pathways	Reactome common pathway of fibrin clot formation	21	-0.10019	-0.0032653	0.28129	0.63914
Canonical_Pathways	Reactome activation of kainate receptors upon glutamate binding	30	-0.074657	-0.0029075	0.20941	0.63927
GO_bp	Response to dexamethasone	43	-0.066994	-0.0031226	0.18792	0.63927
Canonical_Pathways	Pid retinoic acid pathway	30	-0.082717	-0.0032214	0.23195	0.63931
GO_bp	Positive regulation of phospholipase activity	58	-0.060091	-0.0032516	0.16838	0.6394
GO_bp	Mucopolysaccharide metabolic process	20	-0.10079	-0.0032057	0.28236	0.63944
GO_bp	Regulation of meiotic nuclear division	30	-0.074438	-0.0028989	0.20789	0.63985
Canonical_Pathways	Biocarta p38mapk pathway	36	-0.062058	-0.0026471	0.17325	0.6399
Canonical_Pathways	Pid erbb4 pathway	39	-0.071351	-0.0031675	0.19906	0.63999
GO_bp	Lymphocyte differentiation	344	-0.024528	-0.0032089	0.068433	0.63999
GO_bp	Phosphatidylinositol metabolic process	102	-0.042347	-0.0030354	0.11791	0.64025
GO_bp	Pyrimidine containing compound catabolic process	38	-0.071815	-0.0031471	0.19968	0.64044
GO_bp	Regulation of cardiocyte differentiation	48	-0.069206	-0.0034076	0.19235	0.6405
GO_cc	Cell division site	68	-0.051309	-0.0030055	0.14229	0.6408
GO_bp	Regulation of cell cycle g1 s phase transition	162	-0.034449	-0.0031072	0.095513	0.64083
Canonical_Pathways	Reactome insulin receptor signalling cascade	56	-0.06249	-0.0033228	0.17213	0.64171
Canonical_Pathways	Reactome nuclear pore complex npc disassembly	36	-0.067776	-0.002891	0.18626	0.64203
Canonical_Pathways	Reactome pyruvate metabolism and citric acid tca cycle	56	-0.056359	-0.0029968	0.15477	0.64212
GO_bp	Metal ion homeostasis	642	-0.018445	-0.003271	0.050582	0.64231
Canonical_Pathways	Pid cmyb pathway	83	-0.05005	-0.0032378	0.13684	0.64272
GO_bp	Pigmentation	96	-0.04906	-0.0034121	0.13364	0.64323
Canonical_Pathways	Reactome inhibition of the proteolytic activity of apc c required for the onset of anaphase by mitotic spindle checkpoint components	20	-0.088676	-0.0028204	0.24131	0.64337
GO_cc	Nuclear speck	384	-0.021326	-0.0029446	0.057991	0.64346
GO_mf	Cyclase activity	22	-0.10291	-0.0034329	0.27945	0.64367
GO_cc	Intraciliary transport particle	28	-0.082528	-0.0031052	0.22338	0.6441
GO_bp	Translational termination	106	-0.040189	-0.0029364	0.10874	0.64415
GO_bp	Cd4 positive alpha beta t cell activation	86	-0.051233	-0.0033734	0.13863	0.64415
Canonical_Pathways	Pid arf6 trafficking pathway	49	-0.065499	-0.0032584	0.17721	0.64416
GO_bp	Gastrulation	172	-0.035674	-0.0033146	0.096424	0.64429
Canonical_Pathways	Reactome fgfr2 ligand binding and activation	20	-0.11459	-0.0036447	0.30928	0.6445
GO_bp	Positive regulation of response to endoplasmic reticulum stress	37	-0.075681	-0.0032726	0.20387	0.64476
GO_bp	Response to interferon gamma	188	-0.03447	-0.003347	0.092831	0.6448
Canonical_Pathways	Biocarta g1 pathway	28	-0.091739	-0.0034518	0.24658	0.64507
GO_mf	Lipopolysaccharide binding	32	-0.085087	-0.0034222	0.2286	0.64513
GO_bp	Macrophage chemotaxis	35	-0.071857	-0.0030223	0.19272	0.64537
GO_bp	Positive regulation of establishment of protein localization to mitochondrion	58	-0.062567	-0.0033856	0.16776	0.6454
Canonical_Pathways	Reactome degradation of axin	58	-0.058888	-0.0031865	0.15777	0.64552
GO_bp	Positive regulation of adaptive immune response	102	-0.046761	-0.0033518	0.12527	0.64553
GO_bp	Negative regulation of locomotion	312	-0.026071	-0.0032509	0.069825	0.64557
GO_cc	Ino80 type complex	24	-0.076136	-0.0026525	0.20358	0.64579
GO_bp	Negative regulation of response to stimulus	1551	-0.01202	-0.0032335	0.032134	0.64582
GO_bp	Myofibril assembly	68	-0.055949	-0.0032773	0.14942	0.64596
GO_bp	Regulation of cardiac muscle contraction by calcium ion signaling	25	-0.090981	-0.0032349	0.24277	0.64608
Canonical_Pathways	Reactome apc cdc20 mediated degradation of nek2a	25	-0.08399	-0.0029863	0.22362	0.64639
Canonical_Pathways	Pid syndecan 2 pathway	33	-0.085715	-0.0035008	0.22809	0.64646
Canonical_Pathways	Reactome intraflagellar transport	55	-0.060008	-0.0031623	0.1594	0.64671
GO_bp	Nucleoside monophosphate metabolic process	32	-0.075278	-0.0030277	0.19972	0.64688
GO_bp	Regulation of striated muscle contraction	89	-0.051379	-0.0034413	0.13619	0.64701
GO_bp	Thioester metabolic process	49	-0.067517	-0.0033588	0.1784	0.64745
GO_mf	Coenzyme binding	281	-0.026243	-0.003108	0.069168	0.64781
Canonical_Pathways	Reactome negative epigenetic regulation of rrna expression	99	-0.05173	-0.0036533	0.13603	0.64812
Canonical_Pathways	Reactome signalling to ras	20	-0.10133	-0.0032228	0.26537	0.64871
GO_bp	Cellular protein containing complex localization	25	-0.089483	-0.0031816	0.2343	0.64874
Canonical_Pathways	Reactome stabilization of p53	60	-0.057577	-0.0031687	0.15073	0.64876
GO_bp	Intracellular protein transmembrane transport	51	-0.0574	-0.0029131	0.15019	0.64883
Canonical_Pathways	Reactome class b 2 secretin family receptors	94	-0.048352	-0.0033278	0.12644	0.64892
Canonical_Pathways	Reactome notch1 intracellular domain regulates transcription	47	-0.075529	-0.0036801	0.19704	0.64926
Canonical_Pathways	Kegg vegf signaling pathway	77	-0.053763	-0.0033504	0.14015	0.64937
GO_bp	Metanephros morphogenesis	33	-0.084812	-0.0034639	0.22093	0.64947
GO_bp	Muscle cell differentiation	336	-0.026412	-0.0034155	0.068792	0.64948
Canonical_Pathways	Reactome regulation of runx3 expression and activity	58	-0.060703	-0.0032847	0.15794	0.64963
GO_bp	Cellular response to peptide hormone stimulus	309	-0.026874	-0.0033351	0.069821	0.64984
GO_bp	Negative regulation of molecular function	1080	-0.014626	-0.0033254	0.037988	0.64988
GO_mf	Enzyme activator activity	492	-0.021394	-0.0033343	0.055425	0.65025
GO_bp	Regulation of cellular response to insulin stimulus	66	-0.056597	-0.0032663	0.14657	0.6503
Canonical_Pathways	Pid integrin a9b1 pathway	25	-0.098936	-0.0035178	0.25604	0.6504
GO_bp	Melanocyte differentiation	24	-0.11274	-0.0039277	0.29128	0.65064
Canonical_Pathways	Reactome dna repair	322	-0.025247	-0.0031974	0.065155	0.6508
GO_bp	Positive regulation of lymphocyte mediated immunity	104	-0.048625	-0.0035192	0.12536	0.65095
GO_bp	Positive regulation of smooth muscle contraction	31	-0.085416	-0.0033814	0.21989	0.65116
Canonical_Pathways	Reactome transcriptional regulation by small rnas	98	-0.051762	-0.0036371	0.13293	0.6515
GO_bp	Positive regulation of chromosome segregation	28	-0.084341	-0.0031734	0.21653	0.65155
GO_bp	Scf dependent proteasomal ubiquitin dependent protein catabolic process	91	-0.045773	-0.0030999	0.11736	0.65174
Canonical_Pathways	Pid insulin pathway	44	-0.068686	-0.0032384	0.17577	0.65201
GO_bp	Ncrna transcription	103	-0.044741	-0.0032226	0.11446	0.65206
GO_bp	C21 steroid hormone metabolic process	40	-0.072888	-0.0032769	0.18643	0.65208
GO_bp	Lung morphogenesis	50	-0.073344	-0.0036856	0.18702	0.65253
GO_mf	K63 linked polyubiquitin modification dependent protein binding	21	-0.10198	-0.0033236	0.25995	0.65258
GO_bp	Response to interleukin 4	36	-0.075838	-0.0032349	0.19307	0.65276
GO_bp	Transition metal ion homeostasis	135	-0.04273	-0.0035207	0.10854	0.65309
GO_bp	Positive regulation of lamellipodium assembly	20	-0.097296	-0.0030946	0.24713	0.6531
GO_bp	Fatty acid beta oxidation	72	-0.050567	-0.0030476	0.12817	0.6534
GO_bp	Calcium mediated signaling	212	-0.034367	-0.0035415	0.086867	0.65381
GO_bp	Amino acid transport	139	-0.043148	-0.003607	0.10899	0.65391
GO_bp	Defense response	1553	-0.013024	-0.0035057	0.032819	0.65426
GO_bp	Amine catabolic process	22	-0.11631	-0.0038797	0.2928	0.6544
Canonical_Pathways	Reactome intrinsic pathway of fibrin clot formation	22	-0.10331	-0.0034461	0.25977	0.65457
Canonical_Pathways	Pid p38 mk2 pathway	22	-0.10931	-0.0036463	0.27475	0.65463
Canonical_Pathways	Reactome calnexin calreticulin cycle	26	-0.089308	-0.0032382	0.22396	0.65496
GO_bp	Type 2 immune response	36	-0.085605	-0.0036515	0.21465	0.65498
GO_bp	Plasma membrane tubulation	22	-0.098555	-0.0032875	0.24704	0.65503
Canonical_Pathways	Reactome hsp90 chaperone cycle for steroid hormone receptors shr	56	-0.060672	-0.0032261	0.15207	0.65504
Canonical_Pathways	Reactome cross presentation of soluble exogenous antigens endosomes	51	-0.066722	-0.0033862	0.16696	0.65529
Canonical_Pathways	Reactome cytosolic trna aminoacylation	24	-0.090477	-0.0031521	0.22637	0.6553
Canonical_Pathways	Pid bcr 5pathway	63	-0.054377	-0.0030662	0.13583	0.65554
GO_bp	Regulation of protein targeting to mitochondrion	44	-0.072466	-0.0034166	0.18096	0.65559
GO_bp	Animal organ formation	64	-0.063322	-0.0035988	0.15808	0.65563
GO_bp	Regulation of transmembrane receptor protein serine threonine kinase signaling pathway	224	-0.034789	-0.0036839	0.086748	0.6558
GO_bp	Mitochondrial translational termination	91	-0.047668	-0.0032282	0.1184	0.65638
GO_bp	Histone h3 acetylation	58	-0.061054	-0.0033037	0.1516	0.65642
GO_bp	Heart morphogenesis	248	-0.032861	-0.0036591	0.081442	0.6567
GO_cc	Condensed nuclear chromosome	99	-0.047733	-0.003371	0.11821	0.65682
GO_bp	Organ or tissue specific immune response	36	-0.080889	-0.0034503	0.19986	0.65716
GO_bp	Regulation of mast cell activation	39	-0.07917	-0.0035146	0.19481	0.65777
Canonical_Pathways	Kegg adipocytokine signaling pathway	66	-0.059125	-0.0034122	0.14543	0.65783
GO_bp	Regulation of torc1 signaling	29	-0.085516	-0.0032745	0.21033	0.65784
GO_bp	Hydrogen peroxide catabolic process	32	-0.097204	-0.0039095	0.23865	0.6581
GO_bp	Myotube cell development	35	-0.081051	-0.003409	0.19775	0.65905
Canonical_Pathways	Kegg spliceosome	124	-0.042686	-0.0033717	0.10392	0.65938
GO_bp	Negative regulation of cysteine type endopeptidase activity	90	-0.049591	-0.00334	0.12067	0.65945
GO_cc	Smooth endoplasmic reticulum	34	-0.085078	-0.003527	0.20691	0.65953
GO_mf	Solute cation symporter activity	103	-0.049776	-0.0035853	0.12101	0.65959
GO_mf	Organic anion transmembrane transporter activity	203	-0.035545	-0.0035851	0.086229	0.65991
GO_bp	Regulation of gastrulation	37	-0.084617	-0.003659	0.20509	0.66004
GO_mf	Peptide n acetyltransferase activity	70	-0.056011	-0.0033286	0.13576	0.66004
GO_bp	Regulation of platelet activation	30	-0.09729	-0.0037889	0.23571	0.6601
Canonical_Pathways	Pid rhoa pathway	45	-0.072644	-0.0034636	0.17595	0.66015
Canonical_Pathways	Reactome costimulation by the cd28 family	66	-0.069238	-0.0039958	0.1674	0.66042
GO_bp	Negative regulation of intracellular transport	62	-0.060804	-0.0034014	0.14699	0.66043
GO_mf	Phosphorus oxygen lyase activity	22	-0.11602	-0.00387	0.28047	0.66043
GO_cc	Actin based cell projection	204	-0.03597	-0.0036368	0.086888	0.66056
GO_bp	Positive regulation of heart rate	24	-0.11783	-0.004105	0.28457	0.66058
GO_bp	Membrane lipid metabolic process	204	-0.034929	-0.0035315	0.084349	0.6606
GO_mf	Triglyceride lipase activity	20	-0.11503	-0.0036588	0.2776	0.6607
GO_bp	Negative regulation of immune effector process	118	-0.045881	-0.0035358	0.11065	0.66079
GO_bp	Glycerophospholipid catabolic process	23	-0.10478	-0.0035736	0.25239	0.66098
GO_mf	Ubiquitin like protein specific protease activity	102	-0.048836	-0.0035005	0.11763	0.66099
Canonical_Pathways	Reactome signaling by notch1 in cancer	58	-0.070518	-0.0038158	0.16967	0.66116
GO_cc	Filamentous actin	25	-0.10426	-0.003707	0.2508	0.66118
Canonical_Pathways	Reactome e2f mediated regulation of dna replication	22	-0.11192	-0.0037335	0.26917	0.66123
GO_cc	Cell body membrane	28	-0.10372	-0.0039025	0.24941	0.66124
Canonical_Pathways	Reactome rho gtpase effectors	313	-0.029556	-0.0036912	0.071067	0.66125
GO_bp	Positive regulation of regulated secretory pathway	51	-0.0702	-0.0035627	0.16863	0.6614
GO_bp	Positive regulation of viral transcription	41	-0.079117	-0.003601	0.1898	0.6616
GO_bp	Negative regulation of dna binding transcription factor activity	156	-0.041351	-0.0036605	0.099103	0.66175
GO_bp	Aminoglycan biosynthetic process	111	-0.047523	-0.0035527	0.11387	0.66178
GO_bp	Sodium ion homeostasis	52	-0.074673	-0.0038265	0.17843	0.6622
Canonical_Pathways	Kegg sphingolipid metabolism	39	-0.08744	-0.0038818	0.20865	0.66241
GO_bp	Lipid biosynthetic process	661	-0.019652	-0.0035346	0.046876	0.66248
GO_bp	Placenta development	146	-0.042566	-0.0036462	0.10112	0.6631
GO_bp	Cellular carbohydrate catabolic process	44	-0.076969	-0.0036289	0.1828	0.66314
GO_bp	Regulation of immunoglobulin production	66	-0.059919	-0.003458	0.14159	0.66391
Canonical_Pathways	Reactome bmal1:clock npas2 activates circadian gene expression	27	-0.10239	-0.0037832	0.24152	0.66419
GO_bp	Detection of biotic stimulus	22	-0.12208	-0.0040722	0.28784	0.66426
Canonical_Pathways	Reactome pi 3k cascade:fgfr4	20	-0.12139	-0.0038608	0.28618	0.66427
GO_bp	Regulation of macrophage activation	57	-0.067496	-0.0036208	0.15875	0.66465
GO_bp	Negative regulation of epithelial to mesenchymal transition	27	-0.094156	-0.003479	0.22115	0.66486
GO_bp	Regionalization	340	-0.031513	-0.004099	0.074013	0.66486
GO_bp	Antimicrobial humoral response	109	-0.050686	-0.003755	0.11897	0.66496
GO_mf	Organic acid sodium symporter activity	28	-0.097483	-0.0036679	0.22865	0.66507
Canonical_Pathways	Naba secreted factors	339	-0.032352	-0.0042021	0.075831	0.66518
GO_bp	Positive regulation of dna replication	37	-0.081932	-0.0035429	0.192	0.66521
GO_bp	Atp biosynthetic process	42	-0.070758	-0.0032595	0.16578	0.66524
GO_bp	Negative regulation of response to biotic stimulus	43	-0.078395	-0.003654	0.18365	0.66526
Canonical_Pathways	Pid hif1 tfpathway	66	-0.06689	-0.0038603	0.15667	0.66529
GO_bp	Programmed necrotic cell death	39	-0.075228	-0.0033396	0.1761	0.66538
GO_bp	Regulation of bicellular tight junction assembly	20	-0.11537	-0.0036695	0.26993	0.66546
GO_bp	Ras protein signal transduction	435	-0.025111	-0.0036854	0.058701	0.66559
GO_bp	Regulation of regulated secretory pathway	157	-0.041952	-0.0037255	0.098054	0.66562
GO_bp	Regulation of acute inflammatory response	44	-0.079112	-0.0037299	0.18451	0.66595
Canonical_Pathways	Reactome signaling by receptor tyrosine kinases	470	-0.025008	-0.0038116	0.058225	0.66622
GO_bp	Dna replication independent nucleosome organization	53	-0.069446	-0.0035927	0.16137	0.66653
GO_mf	Ubiquitin like protein conjugating enzyme binding	37	-0.082147	-0.0035522	0.1908	0.6666
GO_bp	Atrioventricular valve development	24	-0.12182	-0.004244	0.28283	0.66666
GO_cc	Protein serine threonine phosphatase complex	45	-0.075031	-0.0035774	0.17412	0.66673
GO_bp	Regulation of neuroblast proliferation	30	-0.10658	-0.0041509	0.24698	0.66697
GO_mf	Threonine type peptidase activity	23	-0.11896	-0.0040571	0.27535	0.66713
Canonical_Pathways	Reactome regulation of insulin secretion	78	-0.061259	-0.0038422	0.14173	0.66721
GO_bp	Mitotic spindle organization	104	-0.04872	-0.0035261	0.11201	0.66821
GO_cc	Endoplasmic reticulum quality control compartment	23	-0.098597	-0.0033627	0.22666	0.66822
GO_bp	Endoplasmic reticulum calcium ion homeostasis	22	-0.13037	-0.0043489	0.2995	0.66833
GO_mf	Signaling receptor binding	1533	-0.014467	-0.003871	0.033221	0.66839
GO_bp	Embryonic placenta development	87	-0.058245	-0.0038573	0.13366	0.66849
Canonical_Pathways	Reactome cell cycle checkpoints	290	-0.031024	-0.0037317	0.071109	0.66869
GO_bp	Regulation of nuclear transcribed mrna catabolic process deadenylation dependent decay	20	-0.11348	-0.0036093	0.25988	0.66882
GO_cc	Mitotic spindle pole	27	-0.1206	-0.0044561	0.27611	0.66886
GO_bp	Positive regulation of phosphatase activity	33	-0.10693	-0.0043673	0.24446	0.66909
Canonical_Pathways	Reactome rna polymerase i promoter escape	81	-0.066289	-0.0042365	0.15088	0.6698
GO_mf	Dicarboxylic acid transmembrane transporter activity	40	-0.08368	-0.0037621	0.18991	0.67026
GO_bp	Response to fatty acid	83	-0.063967	-0.004138	0.14513	0.6703
GO_bp	Glycosyl compound metabolic process	62	-0.067935	-0.0038003	0.15405	0.67038
GO_bp	Positive regulation of acute inflammatory response	29	-0.10128	-0.0038782	0.22956	0.67046
GO_cc	Dna packaging complex	103	-0.06945	-0.0050023	0.15713	0.67075
GO_bp	Negative regulation of protein maturation	30	-0.095326	-0.0037124	0.21557	0.67083
GO_mf	Protein phosphatase binding	138	-0.044561	-0.0037118	0.10065	0.67102
GO_bp	Vascular endothelial growth factor production	33	-0.09593	-0.003918	0.21594	0.67157
GO_mf	Growth factor activity	165	-0.043739	-0.0039811	0.09845	0.67158
GO_bp	Positive regulation of response to drug	26	-0.11175	-0.0040519	0.25102	0.6719
GO_mf	Hydro lyase activity	53	-0.076386	-0.0039517	0.17154	0.67194
GO_bp	Leukocyte mediated immunity	767	-0.01966	-0.0037983	0.04415	0.67195
GO_bp	Innate immune response in mucosa	21	-0.11754	-0.0038306	0.26374	0.67208
GO_bp	Positive regulation of plasma membrane bounded cell projection assembly	99	-0.052245	-0.0036897	0.11675	0.67273
GO_bp	Carbohydrate phosphorylation	25	-0.10138	-0.0036046	0.2265	0.67278
GO_bp	Cd4 positive or cd8 positive alpha beta t cell lineage commitment	21	-0.13294	-0.0043325	0.29601	0.67332
GO_mf	Vitamin binding	134	-0.047632	-0.0039101	0.10562	0.674
GO_bp	Sex determination	21	-0.11621	-0.0037873	0.25753	0.67409
GO_bp	Cellular ion homeostasis	649	-0.022727	-0.0040516	0.050327	0.67421
GO_bp	Inactivation of mapk activity	27	-0.11978	-0.0044258	0.26517	0.67426
GO_bp	Regulation of peptidyl tyrosine phosphorylation	243	-0.036598	-0.0040345	0.080854	0.6746
GO_bp	Protein o linked glycosylation	106	-0.053719	-0.0039249	0.1186	0.67471
GO_cc	Spindle pole	156	-0.042504	-0.0037626	0.093814	0.67475
Canonical_Pathways	Naba proteoglycans	35	-0.10016	-0.0042128	0.22034	0.67529
Canonical_Pathways	Reactome signaling by type 1 insulin like growth factor 1 receptor igf1r	56	-0.077332	-0.004112	0.17008	0.67533
GO_cc	Platelet dense granule	21	-0.11703	-0.0038141	0.25667	0.67579
Canonical_Pathways	Reactome signaling by braf and raf fusions	66	-0.070282	-0.004056	0.15406	0.67587
GO_bp	Detection of mechanical stimulus involved in sensory perception	28	-0.11422	-0.0042977	0.25034	0.6759
GO_bp	Collagen catabolic process	45	-0.089047	-0.0042457	0.19457	0.6764
GO_bp	Positive regulation of hydrolase activity	724	-0.021382	-0.0040181	0.046696	0.67648
GO_bp	Pyridine containing compound biosynthetic process	36	-0.094405	-0.0040269	0.20584	0.67675
Canonical_Pathways	Reactome apoptotic cleavage of cellular proteins	38	-0.088825	-0.0038925	0.19362	0.6768
GO_bp	Fibrinolysis	27	-0.10507	-0.0038823	0.22873	0.67702
GO_bp	Eosinophil chemotaxis	20	-0.15733	-0.005004	0.34235	0.67708
GO_bp	Interstrand cross link repair	51	-0.067471	-0.0034242	0.14678	0.67712
Canonical_Pathways	Biocarta erk pathway	27	-0.10381	-0.0038358	0.22564	0.67727
GO_bp	Copii coated vesicle budding	71	-0.063893	-0.003824	0.13875	0.67741
GO_bp	Regulation of membrane repolarization	32	-0.10633	-0.0042764	0.23066	0.67759
GO_mf	Cysteine type endopeptidase inhibitor activity	57	-0.07837	-0.0042042	0.16983	0.67777
GO_bp	Maintenance of protein location	104	-0.054397	-0.0039369	0.11777	0.67792
GO_bp	Steroid hormone secretion	22	-0.1227	-0.004093	0.26562	0.67794
GO_bp	Positive regulation of epidermis development	37	-0.094409	-0.0040825	0.20366	0.67852
GO_bp	Positive regulation of cytosolic calcium ion concentration involved in phospholipase c activating g protein coupled signaling pathway	31	-0.11436	-0.0045272	0.24669	0.67852
Canonical_Pathways	Reactome base excision repair	85	-0.064633	-0.004231	0.13934	0.67862
GO_bp	Response to prostaglandin e	23	-0.13144	-0.0044827	0.28308	0.67878
Canonical_Pathways	Reactome diseases of carbohydrate metabolism	35	-0.090444	-0.0038041	0.19471	0.67886
GO_cc	Nuclear matrix	106	-0.054421	-0.0039762	0.11682	0.67933
GO_bp	Negative regulation of lipid transport	27	-0.098333	-0.0036333	0.21108	0.67934
GO_bp	Leukocyte chemotaxis	210	-0.042645	-0.004374	0.091505	0.6794
GO_bp	Lymphocyte mediated immunity	244	-0.037495	-0.0041417	0.080215	0.6799
GO_bp	Double strand break repair	233	-0.034681	-0.0037447	0.074192	0.67991
GO_bp	Morphogenesis of a polarized epithelium	141	-0.047438	-0.0039939	0.10121	0.68035
GO_bp	Positive regulation of t helper cell differentiation	21	-0.13864	-0.0045184	0.29572	0.6804
GO_mf	G protein coupled receptor activity	777	-0.025914	-0.0050378	0.055265	0.68043
Canonical_Pathways	Reactome neurotransmitter release cycle	50	-0.080478	-0.0040442	0.17156	0.68049
GO_bp	Alpha amino acid catabolic process	78	-0.061674	-0.0038682	0.13141	0.68058
GO_bp	Regulation of ras protein signal transduction	233	-0.038692	-0.0041777	0.08241	0.68064
Canonical_Pathways	Reactome negative regulation of fgfr4 signaling	31	-0.11031	-0.0043669	0.23442	0.68102
Canonical_Pathways	Biocarta keratinocyte pathway	45	-0.085125	-0.0040587	0.18041	0.68148
GO_bp	Neutrophil migration	108	-0.064087	-0.0047262	0.13551	0.68187
GO_mf	Gtp dependent protein binding	22	-0.10701	-0.0035694	0.22604	0.68203
GO_bp	Erbb2 signaling pathway	32	-0.096201	-0.0038692	0.20302	0.68219
Canonical_Pathways	Reactome synthesis of bile acids and bile salts	34	-0.097604	-0.0040462	0.20575	0.68239
Canonical_Pathways	Reactome phospholipid metabolism	212	-0.039426	-0.0040627	0.083027	0.68255
GO_bp	Centromere complex assembly	52	-0.081629	-0.004183	0.17185	0.68261
GO_mf	Syntaxin 1 binding	22	-0.11142	-0.0037165	0.23396	0.68304
GO_bp	Midbrain development	91	-0.056913	-0.0038543	0.11949	0.68307
Canonical_Pathways	Biocarta tnfr1 pathway	29	-0.10552	-0.0040406	0.22147	0.68313
GO_bp	Rab protein signal transduction	72	-0.063319	-0.0038161	0.13278	0.68327
GO_bp	Negative regulation of interferon gamma production	32	-0.10965	-0.00441	0.22967	0.68346
GO_mf	Protein serine threonine tyrosine kinase activity	43	-0.083941	-0.0039125	0.17578	0.68351
GO_bp	Regulation of phospholipase activity	67	-0.074944	-0.0043577	0.15661	0.68386
GO_bp	Positive regulation of nitric oxide biosynthetic process	39	-0.096908	-0.0043021	0.20243	0.68393
Canonical_Pathways	Reactome cdk mediated phosphorylation and removal of cdc6	75	-0.064543	-0.0039698	0.13464	0.68417
GO_bp	Response to starvation	184	-0.041384	-0.0039758	0.086324	0.68417
GO_cc	Protein kinase complex	104	-0.057907	-0.004191	0.12073	0.68426
GO_bp	Regulation of cysteine type endopeptidase activity	228	-0.039171	-0.0041844	0.081662	0.68427
Canonical_Pathways	Reactome cell death signalling via nrage nrif and nade	75	-0.070865	-0.0043587	0.14765	0.68437
GO_bp	Metanephros development	90	-0.067657	-0.0045568	0.14077	0.6846
GO_bp	Erythrocyte development	29	-0.10473	-0.0040102	0.21772	0.68475
GO_bp	Maternal process involved in female pregnancy	62	-0.075204	-0.004207	0.15633	0.68476
GO_bp	Negative regulation of ion transmembrane transport	91	-0.062459	-0.0042299	0.12968	0.68496
GO_bp	Nephron morphogenesis	79	-0.071623	-0.0045208	0.14871	0.68496
GO_bp	Negative regulation of cellular response to transforming growth factor beta stimulus	74	-0.068624	-0.0041927	0.14227	0.68522
GO_bp	Protein lipid complex subunit organization	50	-0.087494	-0.0043967	0.18115	0.68544
Canonical_Pathways	Kegg dna replication	36	-0.09487	-0.0040467	0.19638	0.68548
GO_bp	Negative regulation of leukocyte differentiation	96	-0.064774	-0.004505	0.13395	0.68565
GO_bp	Extracellular matrix disassembly	76	-0.069925	-0.0043293	0.14455	0.68571
Canonical_Pathways	Reactome synthesis of ip3 and ip4 in the cytosol	26	-0.11339	-0.0041115	0.23416	0.6859
Canonical_Pathways	Biocarta edg1 pathway	23	-0.1302	-0.0044407	0.26877	0.68596
GO_bp	Response to muscle activity	24	-0.11683	-0.00407	0.24108	0.68601
GO_bp	Bone growth	46	-0.088064	-0.0042451	0.18165	0.68609
GO_bp	Regulation of calcium ion import	35	-0.10354	-0.0043547	0.21353	0.68612
GO_mf	Transferase activity transferring nitrogenous groups	23	-0.11768	-0.0040136	0.24253	0.68624
GO_bp	Regulation of interleukin 4 production	28	-0.12217	-0.0045968	0.25124	0.68661
GO_mf	Metallocarboxypeptidase activity	28	-0.12082	-0.0045458	0.24832	0.6867
GO_bp	Type b pancreatic cell development	20	-0.15493	-0.0049278	0.31839	0.68673
GO_mf	Gdp binding	61	-0.074255	-0.0041204	0.15217	0.68721
Canonical_Pathways	Reactome organelle biogenesis and maintenance	293	-0.03296	-0.0039847	0.067514	0.68729
GO_bp	Amine biosynthetic process	23	-0.12906	-0.0044018	0.26388	0.68761
GO_bp	Vascular endothelial growth factor receptor signaling pathway	92	-0.061844	-0.0042111	0.1264	0.68767
Canonical_Pathways	Pid tcr pathway	64	-0.070922	-0.0040307	0.14494	0.68769
Canonical_Pathways	Pid il2 pi3k pathway	34	-0.097243	-0.0040313	0.19869	0.68773
GO_bp	Osteoclast differentiation	94	-0.066435	-0.0045723	0.13574	0.68773
GO_bp	Positive regulation of cyclase activity	22	-0.12677	-0.0042286	0.25847	0.68809
GO_bp	Cellular response to carbohydrate stimulus	140	-0.050122	-0.004205	0.10213	0.6882
GO_bp	Negative regulation of blood pressure	46	-0.092672	-0.0044672	0.1887	0.68832
GO_bp	Detoxification	123	-0.057165	-0.0044972	0.11625	0.68854
GO_mf	Sumo transferase activity	20	-0.12424	-0.0039516	0.2525	0.68865
GO_mf	Solute sodium symporter activity	73	-0.072568	-0.0044037	0.14733	0.68884
GO_bp	Cobalamin metabolic process	22	-0.13929	-0.0046464	0.28275	0.68886
GO_mf	Frizzled binding	39	-0.092646	-0.0041129	0.18749	0.68939
GO_bp	Regulation of glycogen metabolic process	34	-0.10603	-0.0043955	0.21457	0.6894
Canonical_Pathways	Reactome tp53 regulates transcription of cell death genes	44	-0.088916	-0.0041922	0.17954	0.68978
GO_cc	Rough endoplasmic reticulum	84	-0.063767	-0.0041498	0.12876	0.68978
GO_cc	Axonal growth cone	26	-0.12112	-0.0043918	0.24455	0.6898
GO_bp	Cell cell signaling by wnt	505	-0.027914	-0.0044061	0.05629	0.69001
GO_bp	Glutamate secretion	44	-0.092438	-0.0043582	0.18593	0.69046
GO_bp	Regulation of b cell activation	117	-0.056861	-0.0043635	0.11437	0.69046
GO_bp	Lipid modification	231	-0.038459	-0.0041349	0.077197	0.69082
GO_cc	Microvillus	82	-0.065027	-0.0041813	0.13048	0.69089
GO_bp	Negative regulation of muscle cell differentiation	51	-0.086156	-0.0043724	0.17265	0.69112
GO_bp	Animal organ maturation	25	-0.11706	-0.0041621	0.23456	0.69113
GO_bp	Termination of rna polymerase i transcription	30	-0.10108	-0.0039363	0.20237	0.69127
GO_mf	Phosphatase regulator activity	92	-0.065912	-0.0044881	0.13135	0.69209
Canonical_Pathways	Pid myc repress pathway	63	-0.074534	-0.0042029	0.14796	0.69277
Canonical_Pathways	Reactome protein localization	164	-0.043561	-0.003953	0.086444	0.69284
GO_bp	Myotube differentiation	98	-0.063604	-0.0044692	0.12618	0.6929
GO_bp	Positive regulation of gliogenesis	67	-0.073387	-0.0042671	0.14553	0.69297
GO_bp	Sterol homeostasis	78	-0.068875	-0.0043198	0.13611	0.69357
GO_bp	Regulation of superoxide anion generation	20	-0.15452	-0.0049148	0.30499	0.69379
GO_bp	Epithelial cell morphogenesis	34	-0.11715	-0.0048566	0.23072	0.69419
GO_bp	Positive regulation of signal transduction by p53 class mediator	21	-0.13953	-0.0045475	0.27475	0.69422
GO_bp	Embryonic organ development	421	-0.032454	-0.0046875	0.06388	0.69429
GO_bp	Intraciliary transport	52	-0.081004	-0.004151	0.15919	0.69456
GO_bp	Positive regulation of t cell proliferation	92	-0.069022	-0.0046999	0.13553	0.69472
GO_bp	Regulation of protein dephosphorylation	132	-0.05585	-0.0045506	0.10955	0.69491
GO_bp	Regulation of lipid transport	106	-0.060958	-0.0044538	0.11954	0.69494
GO_bp	Mesenchymal to epithelial transition	20	-0.15267	-0.004856	0.29919	0.69507
Canonical_Pathways	Reactome negative regulation of fgfr3 signaling	29	-0.12395	-0.0047461	0.24224	0.69556
GO_bp	Alpha beta t cell activation	134	-0.057239	-0.0046987	0.11176	0.69573
GO_bp	Dna metabolic process	828	-0.02114	-0.0042368	0.041258	0.69581
GO_mf	Protein containing complex scaffold activity	91	-0.061855	-0.004189	0.12038	0.69632
GO_bp	Immune response regulating signaling pathway	543	-0.027452	-0.0044888	0.05342	0.69633
GO_bp	Negative regulation of cd4 positive alpha beta t cell differentiation	20	-0.15936	-0.0050687	0.31002	0.69639
GO_bp	Regulatory t cell differentiation	30	-0.12505	-0.0048701	0.24257	0.69691
GO_mf	Hormone activity	115	-0.061893	-0.0047091	0.11989	0.69715
GO_bp	Cellular chemical homeostasis	787	-0.023513	-0.0045991	0.045531	0.69721
Canonical_Pathways	Kegg nicotinate and nicotinamide metabolism	24	-0.12058	-0.004201	0.2328	0.69776
GO_cc	Mitotic spindle	100	-0.060255	-0.0042767	0.11622	0.69792
GO_mf	Fatty acid ligase activity	21	-0.13658	-0.0044513	0.26301	0.69822
GO_bp	Lymphocyte activation	649	-0.025873	-0.0046124	0.049779	0.69838
GO_bp	Endothelial cell apoptotic process	55	-0.089715	-0.0047278	0.17247	0.69853
GO_bp	Regulation of posttranscriptional gene silencing	110	-0.055851	-0.0041566	0.10733	0.69859
GO_cc	Ficolin 1 rich granule membrane	62	-0.078272	-0.0043786	0.15012	0.69895
GO_mf	Atpase activity coupled to transmembrane movement of ions phosphorylative mechanism	33	-0.11601	-0.0047383	0.22233	0.69909
GO_bp	Negative regulation of microtubule depolymerization	24	-0.11352	-0.0039549	0.2175	0.69914
GO_bp	Positive regulation of immune system process	1031	-0.02075	-0.0046156	0.039676	0.69951
GO_cc	Transcription factor tfiid complex	36	-0.1138	-0.004854	0.21731	0.69974
GO_bp	Beta catenin tcf complex assembly	30	-0.11304	-0.0044024	0.21585	0.69976
GO_bp	Positive regulation of lymphocyte chemotaxis	20	-0.16434	-0.005227	0.31347	0.69995
GO_bp	Regulation of macrophage derived foam cell differentiation	30	-0.12399	-0.0048288	0.23648	0.69997
Canonical_Pathways	Reactome resolution of ap sites via the multiple nucleotide patch replacement pathway	25	-0.11791	-0.0041925	0.22468	0.70013
Canonical_Pathways	Kegg hypertrophic cardiomyopathy hcm	84	-0.072206	-0.004699	0.13755	0.70018
Canonical_Pathways	Kegg biosynthesis of unsaturated fatty acids	22	-0.14058	-0.0046893	0.26747	0.70041
GO_bp	Striated muscle cell differentiation	261	-0.041051	-0.0046878	0.078061	0.70051
GO_mf	Vitamin transmembrane transporter activity	24	-0.13289	-0.0046298	0.25255	0.70062
Canonical_Pathways	Reactome copii mediated vesicle transport	68	-0.078491	-0.0045977	0.14896	0.70087
GO_bp	Membrane depolarization during action potential	36	-0.11678	-0.0049811	0.22135	0.7011
GO_bp	Protein refolding	32	-0.10257	-0.0041254	0.194	0.7015
Canonical_Pathways	Sig pip3 signaling in b lymphocytes	36	-0.10463	-0.0044631	0.19776	0.70162
GO_bp	Embryonic heart tube development	71	-0.076494	-0.0045782	0.14457	0.70164
GO_bp	Cellular response to starvation	147	-0.05047	-0.004338	0.095241	0.70191
GO_bp	Activation of immune response	590	-0.027456	-0.004674	0.051761	0.70209
GO_bp	Polyol catabolic process	24	-0.12542	-0.0043693	0.23575	0.70263
Canonical_Pathways	Pid il23 pathway	36	-0.11631	-0.0049612	0.21836	0.70286
GO_bp	Glycosphingolipid biosynthetic process	25	-0.13866	-0.0049302	0.26028	0.70289
Canonical_Pathways	Reactome interleukin 7 signaling	33	-0.12452	-0.0050857	0.23372	0.7029
GO_bp	Protein localization to cilium	50	-0.08157	-0.0040991	0.15295	0.70309
GO_bp	Drug transport	211	-0.047428	-0.004876	0.088728	0.70351
GO_bp	Post translational protein modification	363	-0.03394	-0.0045589	0.063485	0.70354
Canonical_Pathways	Reactome gene expression transcription	1459	-0.017773	-0.0046487	0.033226	0.70364
GO_bp	Regulation of protein tyrosine kinase activity	87	-0.072205	-0.0047817	0.13491	0.70375
GO_bp	Regulation of cell killing	90	-0.070014	-0.0047155	0.13074	0.70385
GO_cc	Microtubule organizing center	714	-0.024139	-0.004506	0.045005	0.70414
GO_mf	Protein disulfide oxidoreductase activity	23	-0.13915	-0.0047459	0.25916	0.70434
GO_bp	Positive regulation of glucose transmembrane transport	43	-0.10234	-0.00477	0.19008	0.70485
GO_bp	Response to growth hormone	38	-0.10845	-0.0047524	0.20122	0.70504
GO_bp	Vesicle targeting	92	-0.066085	-0.0044999	0.12258	0.7051
GO_mf	Metalloexopeptidase activity	61	-0.088543	-0.0049132	0.16406	0.7053
GO_bp	Cellular pigmentation	50	-0.099411	-0.0049956	0.18411	0.70538
GO_mf	Phosphatidylserine binding	56	-0.089696	-0.0047695	0.16588	0.70565
GO_mf	Solute proton antiporter activity	20	-0.15462	-0.0049178	0.28593	0.70566
GO_mf	Beta tubulin binding	36	-0.12051	-0.0051402	0.22269	0.70579
Canonical_Pathways	Kegg renal cell carcinoma	71	-0.078388	-0.0046915	0.14477	0.70591
GO_mf	Solute cation antiporter activity	32	-0.12521	-0.0050359	0.23101	0.70609
GO_bp	Regulation of hormone levels	511	-0.030445	-0.0048334	0.056014	0.70662
GO_bp	Response to thyroid hormone	26	-0.13091	-0.0047468	0.24079	0.70666
GO_bp	Positive regulation of vasoconstriction	30	-0.12541	-0.0048842	0.23056	0.70676
Canonical_Pathways	Pid cd40 pathway	30	-0.11711	-0.004561	0.21508	0.70695
GO_mf	Phosphoprotein binding	81	-0.071344	-0.0045596	0.13096	0.70704
GO_cc	Mrna cleavage factor complex	20	-0.12278	-0.0039051	0.22502	0.70734
GO_cc	Lipid droplet	77	-0.074108	-0.0046183	0.13578	0.70739
GO_bp	Sertoli cell differentiation	19	-0.13647	-0.0042308	0.24995	0.70746
GO_bp	Embryonic pattern specification	61	-0.095151	-0.0052799	0.17412	0.70762
Canonical_Pathways	Reactome carboxyterminal post translational modifications of tubulin	42	-0.099842	-0.0045993	0.18255	0.70779
GO_bp	Positive regulation of response to external stimulus	297	-0.040575	-0.0049381	0.074073	0.70807
GO_bp	Response to calcium ion	145	-0.057141	-0.0048781	0.10428	0.70813
Canonical_Pathways	Kegg apoptosis	87	-0.069486	-0.0046016	0.1265	0.70859
Canonical_Pathways	Reactome signaling by erbb4	58	-0.08687	-0.0047007	0.15799	0.70878
GO_bp	Regulation of epidermal cell differentiation	59	-0.089587	-0.0048892	0.16281	0.70893
GO_bp	Positive regulation of wnt signaling pathway	171	-0.053677	-0.004973	0.097154	0.70969
GO_bp	Body fluid secretion	92	-0.072752	-0.0049538	0.13156	0.70986
Canonical_Pathways	Kegg hedgehog signaling pathway	56	-0.091433	-0.0048618	0.16496	0.7103
Canonical_Pathways	Reactome dna strand elongation	32	-0.11056	-0.0044469	0.19945	0.71033
Canonical_Pathways	Pid tcr calcium pathway	28	-0.12601	-0.0047411	0.22719	0.71042
GO_bp	Regulation of double strand break repair via homologous recombination	43	-0.10239	-0.0047723	0.18454	0.71049
GO_bp	Cilium or flagellum dependent cell motility	36	-0.11482	-0.0048978	0.20684	0.7106
GO_mf	Copper ion binding	58	-0.082356	-0.0044564	0.14797	0.71108
Canonical_Pathways	Reactome pi metabolism	85	-0.074269	-0.0048618	0.13343	0.7111
Canonical_Pathways	Reactome jnk c jun kinases phosphorylation and activation mediated by activated human tak1	22	-0.14471	-0.004827	0.25939	0.71153
GO_bp	Negative regulation of striated muscle cell differentiation	34	-0.11501	-0.0047678	0.20612	0.71157
GO_bp	Negative regulation of rho protein signal transduction	22	-0.15386	-0.0051323	0.27543	0.71178
Canonical_Pathways	Reactome resolution of sister chromatid cohesion	125	-0.062352	-0.0049447	0.1116	0.71182
Canonical_Pathways	Reactome translocation of slc2a4 glut4 to the plasma membrane	71	-0.080416	-0.0048129	0.14391	0.71184
GO_mf	Glycolipid binding	21	-0.14312	-0.0046644	0.25549	0.71231
GO_mf	Nad binding	55	-0.089141	-0.0046975	0.15907	0.71239
Canonical_Pathways	Reactome vasopressin regulates renal water homeostasis via aquaporins	44	-0.10466	-0.0049345	0.1866	0.71255
Canonical_Pathways	Pid syndecan 1 pathway	46	-0.10573	-0.0050968	0.18846	0.71261
GO_bp	Biomineral tissue development	154	-0.057455	-0.0050537	0.10225	0.7129
GO_cc	Pericentriolar material	21	-0.15141	-0.0049346	0.26941	0.71294
GO_bp	Myd88 dependent toll like receptor signaling pathway	37	-0.11804	-0.0051041	0.20953	0.71339
Canonical_Pathways	Reactome rho gtpases activate iqgaps	31	-0.1248	-0.0049405	0.22143	0.71349
Canonical_Pathways	Reactome cellular hexose transport	21	-0.15869	-0.0051718	0.28107	0.71382
GO_bp	De novo protein folding	38	-0.098896	-0.0043338	0.17505	0.71394
GO_mf	H4 histone acetyltransferase activity	22	-0.13768	-0.0045925	0.24369	0.71395
GO_bp	Signal transduction in response to dna damage	131	-0.060408	-0.0049035	0.10687	0.71404
Canonical_Pathways	Reactome apoptotic execution phase	52	-0.092011	-0.004715	0.16257	0.7143
GO_cc	Small ribosomal subunit	70	-0.074836	-0.0044474	0.13221	0.71432
GO_bp	Cellular response to corticosteroid stimulus	64	-0.089915	-0.0051102	0.15883	0.71434
Canonical_Pathways	Kegg glutathione metabolism	49	-0.10311	-0.0051295	0.18197	0.71452
GO_cc	Transcriptionally active chromatin	22	-0.12729	-0.004246	0.22461	0.71455
Canonical_Pathways	Reactome ion channel transport	183	-0.053951	-0.0051692	0.095037	0.71487
GO_bp	Transcription elongation from rna polymerase i promoter	29	-0.11512	-0.0044081	0.20278	0.71488
Canonical_Pathways	Biocarta insulin pathway	21	-0.12815	-0.0041766	0.22566	0.71495
GO_bp	Cardiac muscle cell action potential	67	-0.093231	-0.0054209	0.16404	0.71509
GO_bp	Female meiotic nuclear division	28	-0.12696	-0.0047769	0.22302	0.7154
GO_bp	Regulation of smooth muscle contraction	61	-0.093862	-0.0052083	0.16477	0.71554
GO_bp	I kappab kinase nf kappab signaling	257	-0.043147	-0.0048898	0.075733	0.71557
GO_bp	Homologous recombination	54	-0.084071	-0.00439	0.14753	0.71561
GO_mf	Sh3 sh2 adaptor activity	53	-0.09769	-0.0050538	0.17137	0.71568
Canonical_Pathways	Reactome signaling by fgfr in disease	63	-0.091349	-0.005151	0.16014	0.7158
GO_bp	Cellular detoxification	108	-0.068218	-0.0050308	0.11958	0.71582
GO_mf	Carboxy lyase activity	34	-0.1328	-0.0055054	0.23278	0.71583
Canonical_Pathways	Pid tgfbr pathway	54	-0.095077	-0.0049647	0.16664	0.71585
Canonical_Pathways	Reactome abc family proteins mediated transport	106	-0.064593	-0.0047194	0.11316	0.71593
GO_bp	Macrophage migration	46	-0.097372	-0.0046938	0.1703	0.71626
GO_bp	Regulation of lymphocyte apoptotic process	55	-0.090752	-0.0047824	0.15864	0.71635
GO_bp	Positive regulation of t cell mediated immunity	45	-0.11291	-0.0053832	0.19724	0.71648
GO_cc	Cell surface	794	-0.026023	-0.0051119	0.045433	0.7166
GO_bp	Antibiotic catabolic process	49	-0.11036	-0.0054903	0.19262	0.71666
GO_bp	Replication fork processing	32	-0.11923	-0.0047953	0.20802	0.71673
GO_bp	Regulation of b cell proliferation	61	-0.091963	-0.005103	0.16042	0.71676
GO_bp	Regulation of response to biotic stimulus	133	-0.059804	-0.004891	0.10392	0.71752
Canonical_Pathways	Reactome pi 3k cascade:fgfr1	21	-0.16257	-0.0052984	0.28219	0.71773
GO_bp	Regulation of filopodium assembly	42	-0.11013	-0.0050731	0.19115	0.71774
Canonical_Pathways	Reactome nicotinate metabolism	31	-0.12379	-0.0049004	0.21474	0.71784
GO_bp	Maturation of ssu rrna from tricistronic rrna transcript ssu rrna 5 8s rrna lsu rrna	34	-0.11098	-0.0046008	0.19221	0.71816
GO_bp	Dna damage response detection of dna damage	39	-0.095578	-0.004243	0.16539	0.71833
GO_bp	Ventricular cardiac muscle tissue development	54	-0.10126	-0.0052875	0.1751	0.71847
GO_bp	Atrial septum development	20	-0.18199	-0.0057883	0.31424	0.71875
GO_bp	B cell activation	236	-0.047194	-0.005128	0.081435	0.71888
Canonical_Pathways	Reactome clec7a dectin 1 signaling	102	-0.067956	-0.004871	0.11694	0.71942
GO_bp	Smoothened signaling pathway	133	-0.058984	-0.004824	0.1015	0.71942
GO_bp	Negative regulation of nucleocytoplasmic transport	20	-0.14473	-0.0046034	0.24897	0.71949
Canonical_Pathways	Kegg progesterone mediated oocyte maturation	86	-0.077623	-0.005111	0.13335	0.71974
GO_bp	Regulation of muscle contraction	158	-0.059594	-0.0053089	0.10229	0.71991
Canonical_Pathways	Kegg long term potentiation	70	-0.085939	-0.0051072	0.1475	0.71993
GO_bp	Icosanoid biosynthetic process	36	-0.11958	-0.0051008	0.20519	0.71998
Canonical_Pathways	Reactome g protein beta:gamma signalling	32	-0.11694	-0.0047034	0.20005	0.72058
GO_bp	Pigment granule organization	26	-0.16145	-0.005854	0.27613	0.72062
Canonical_Pathways	Reactome egfr downregulation	32	-0.13147	-0.0052875	0.22431	0.72109
GO_bp	Innate immune response	873	-0.025143	-0.0051681	0.042811	0.7215
GO_bp	Peptidyl lysine acetylation	160	-0.05442	-0.0048783	0.092576	0.72168
Canonical_Pathways	Reactome metabolism of non coding rna	52	-0.091457	-0.0046867	0.15539	0.72192
Canonical_Pathways	Reactome interleukin 10 signaling	44	-0.11921	-0.0056206	0.20247	0.722
GO_bp	Regulation of immune system process	1473	-0.019645	-0.005161	0.033155	0.72324
Canonical_Pathways	Kegg ether lipid metabolism	33	-0.12284	-0.0050172	0.20723	0.72334
Canonical_Pathways	Reactome hiv life cycle	149	-0.055864	-0.0048339	0.094127	0.72357
GO_bp	Lymphocyte migration	102	-0.076278	-0.0054675	0.12843	0.72371
Canonical_Pathways	Reactome dag and ip3 signaling	40	-0.12591	-0.0056608	0.21175	0.72396
GO_bp	Appendage development	176	-0.059182	-0.0055618	0.09938	0.72424
GO_bp	Negative regulation of wnt signaling pathway	203	-0.051143	-0.0051583	0.085819	0.72439
GO_bp	Cell migration involved in sprouting angiogenesis	54	-0.097262	-0.0050788	0.1629	0.72477
GO_cc	Myosin complex	64	-0.101	-0.0057404	0.16888	0.72511
GO_bp	Negative regulation of establishment of protein localization	175	-0.054076	-0.0050676	0.090263	0.72544
Canonical_Pathways	Reactome signal amplification	32	-0.12807	-0.0051511	0.21362	0.72558
Canonical_Pathways	Kegg fc gamma r mediated phagocytosis	94	-0.07483	-0.0051501	0.12467	0.72581
GO_bp	Necrotic cell death	48	-0.096727	-0.0047627	0.16113	0.72584
GO_bp	Mismatch repair	34	-0.11552	-0.004789	0.19239	0.72589
Canonical_Pathways	Reactome prefoldin mediated transfer of substrate to cct tric	29	-0.11612	-0.0044463	0.19332	0.72596
Canonical_Pathways	Reactome mrna splicing	187	-0.049471	-0.004791	0.082327	0.72605
GO_bp	Protein peptidyl prolyl isomerization	33	-0.11202	-0.0045752	0.18639	0.72608
GO_bp	Embryonic digestive tract development	34	-0.13858	-0.005745	0.23052	0.72614
GO_bp	Negative regulation of antigen receptor mediated signaling pathway	27	-0.13675	-0.0050529	0.22747	0.72614
Canonical_Pathways	Reactome activation of apc c and apc c:cdc20 mediated degradation of mitotic proteins	79	-0.080013	-0.0050503	0.133	0.72627
GO_mf	Myosin binding	67	-0.084704	-0.0049251	0.14061	0.72654
GO_bp	Protein tetramerization	158	-0.054596	-0.0048637	0.090396	0.72706
Canonical_Pathways	Reactome nrage signals death through jnk	58	-0.1013	-0.0054816	0.1676	0.72721
GO_bp	Endothelial cell migration	196	-0.053312	-0.0052845	0.088123	0.7274
GO_bp	Vasculogenesis	74	-0.093316	-0.0057013	0.15389	0.72786
GO_mf	Hormone binding	100	-0.077035	-0.0054677	0.12661	0.72855
GO_mf	Carboxypeptidase activity	45	-0.11699	-0.005578	0.19221	0.72862
Canonical_Pathways	Reactome rab geranylgeranylation	64	-0.083318	-0.0047352	0.13653	0.72915
GO_cc	Kinetochore	132	-0.06178	-0.0050338	0.10123	0.72915
GO_bp	Positive regulation of response to wounding	60	-0.10039	-0.0055249	0.1644	0.72928
GO_cc	Other organism	75	-0.080621	-0.0049587	0.132	0.72932
GO_bp	Neutral lipid biosynthetic process	38	-0.11608	-0.0050867	0.19003	0.72934
GO_cc	Blood microparticle	114	-0.071303	-0.0054016	0.11668	0.72944
GO_bp	Mesonephric tubule morphogenesis	67	-0.10027	-0.0058302	0.16382	0.72975
GO_bp	Regulation of production of small rna involved in gene silencing by rna	20	-0.16742	-0.005325	0.27291	0.73021
GO_bp	Positive regulation of b cell proliferation	41	-0.12205	-0.0055553	0.19892	0.73024
Canonical_Pathways	Reactome rho gtpases activate pkns	85	-0.10352	-0.0067766	0.16851	0.7305
GO_cc	Myosin filament	22	-0.18751	-0.0062548	0.30422	0.73117
GO_bp	Renal water homeostasis	37	-0.12775	-0.0055241	0.20669	0.73172
GO_bp	Regulation of sister chromatid cohesion	22	-0.16602	-0.0055378	0.2684	0.73189
Canonical_Pathways	Biocarta tpo pathway	24	-0.14644	-0.0051019	0.23656	0.73206
Canonical_Pathways	Reactome defensins	36	-0.1677	-0.0071534	0.27053	0.73233
GO_bp	Calcium ion regulated exocytosis	153	-0.061593	-0.0054001	0.099363	0.73233
GO_bp	Mechanoreceptor differentiation	59	-0.099422	-0.005426	0.16029	0.73246
GO_bp	Regulation of cell cycle checkpoint	32	-0.12966	-0.005215	0.20894	0.73256
Canonical_Pathways	Kegg gap junction	90	-0.083832	-0.0056462	0.13486	0.7329
Canonical_Pathways	Biocarta atrbrca pathway	23	-0.14278	-0.0048696	0.22952	0.73305
GO_bp	G protein coupled purinergic receptor signaling pathway	23	-0.16734	-0.0057071	0.269	0.73305
Canonical_Pathways	Reactome formation of fibrin clot clotting cascade	38	-0.1265	-0.0055433	0.20333	0.73306
GO_mf	Immunoglobulin binding	20	-0.17292	-0.0054998	0.27791	0.7331
GO_bp	Negative regulation of interleukin 2 production	23	-0.16909	-0.005767	0.27154	0.73326
GO_bp	Regulation of granulocyte chemotaxis	42	-0.12366	-0.0056967	0.19826	0.7336
Canonical_Pathways	Reactome cellular response to heat stress	101	-0.067398	-0.0048074	0.10793	0.73384
GO_bp	Regulation of stem cell population maintenance	27	-0.14231	-0.0052583	0.22785	0.73388
Canonical_Pathways	Reactome fcgamma receptor fcgr dependent phagocytosis	86	-0.079992	-0.005267	0.12792	0.73412
Canonical_Pathways	Reactome regulation of tp53 activity through phosphorylation	91	-0.076166	-0.0051582	0.1208	0.73582
GO_mf	Molecular adaptor activity	208	-0.052013	-0.0053096	0.082416	0.73601
GO_bp	Response to insulin	265	-0.046616	-0.0053634	0.073788	0.73622
Canonical_Pathways	Biocarta caspase pathway	22	-0.15807	-0.0052727	0.25011	0.7363
Canonical_Pathways	Reactome transcriptional regulation by tp53	358	-0.038988	-0.0052013	0.061673	0.73636
GO_bp	Cell communication by electrical coupling	29	-0.15707	-0.0060143	0.24813	0.73663
Canonical_Pathways	Reactome ca dependent events	36	-0.14183	-0.0060498	0.22404	0.73665
GO_bp	Positive regulation of locomotion	528	-0.034792	-0.0056122	0.05494	0.73672
GO_cc	Contractile fiber	224	-0.052343	-0.0055427	0.082562	0.73695
GO_cc	Cilium	587	-0.030934	-0.0052532	0.048765	0.73707
GO_bp	Coagulation	335	-0.043931	-0.0056727	0.069149	0.73738
GO_cc	Organellar small ribosomal subunit	29	-0.12891	-0.004936	0.20255	0.73775
Canonical_Pathways	Reactome signaling by tgf beta receptor complex	74	-0.09579	-0.0058525	0.15044	0.73785
GO_bp	Regulation of muscle cell differentiation	148	-0.065243	-0.0056266	0.10233	0.73813
GO_bp	Regulation of chemotaxis	205	-0.057907	-0.0058689	0.090674	0.73846
GO_bp	Response to estrogen	70	-0.092514	-0.005498	0.14436	0.73919
GO_bp	Purine nucleoside monophosphate metabolic process	22	-0.15737	-0.0052494	0.24554	0.73921
GO_bp	Positive regulation of lipid localization	80	-0.087067	-0.0055301	0.13575	0.73936
GO_bp	Negative regulation of alpha beta t cell differentiation	24	-0.18232	-0.0063517	0.2841	0.73948
GO_bp	Activation of adenylate cyclase activity	39	-0.14195	-0.0063019	0.22117	0.73951
Canonical_Pathways	Reactome lagging strand synthesis	20	-0.15836	-0.0050369	0.2465	0.7397
GO_bp	Aspartate family amino acid biosynthetic process	22	-0.16226	-0.0054125	0.25249	0.73977
GO_bp	Response to nicotine	46	-0.12634	-0.0060903	0.1966	0.73977
GO_bp	Negative regulation of striated muscle cell apoptotic process	22	-0.15288	-0.0050997	0.23772	0.73992
GO_bp	Cellular response to lipid	591	-0.033906	-0.0057769	0.052665	0.74015
GO_mf	Cysteine type endopeptidase activity	97	-0.081718	-0.0057128	0.12684	0.7403
GO_bp	Monovalent inorganic anion homeostasis	26	-0.14876	-0.0053939	0.23036	0.74078
GO_bp	Transforming growth factor beta receptor signaling pathway	182	-0.060801	-0.0058097	0.094119	0.74086
GO_mf	Endonuclease activity active with either ribo or deoxyribonucleic acids and producing 5 phosphomonoesters	39	-0.11769	-0.0052247	0.1821	0.74095
GO_cc	Azurophil granule lumen	89	-0.078483	-0.0052566	0.12136	0.74108
GO_bp	Alpha beta t cell differentiation	100	-0.086962	-0.0061723	0.13427	0.7414
GO_bp	Cellular biogenic amine metabolic process	53	-0.11627	-0.0060151	0.17941	0.74152
GO_bp	Vesicle fusion to plasma membrane	24	-0.15336	-0.005343	0.23637	0.74177
GO_bp	Cell differentiation involved in metanephros development	26	-0.16857	-0.0061122	0.25974	0.74182
Canonical_Pathways	Reactome peptide ligand binding receptors	185	-0.064083	-0.0061731	0.098604	0.74212
GO_cc	U2 type catalytic step 2 spliceosome	30	-0.14986	-0.0058364	0.23036	0.74234
Canonical_Pathways	Kegg glycolysis gluconeogenesis	61	-0.10135	-0.0056237	0.15566	0.7425
Canonical_Pathways	Biocarta tff pathway	24	-0.14915	-0.0051961	0.22877	0.74279
Canonical_Pathways	Biocarta creb pathway	22	-0.17194	-0.0057354	0.2634	0.74305
GO_mf	Snap receptor activity	30	-0.15045	-0.0058593	0.23041	0.74311
Canonical_Pathways	Biocarta ngf pathway	20	-0.16331	-0.0051942	0.2498	0.74336
Canonical_Pathways	Biocarta gsk3 pathway	20	-0.17699	-0.0056294	0.27072	0.74337
GO_bp	Energy coupled proton transport down electrochemical gradient	23	-0.13671	-0.0046627	0.20912	0.74337
GO_bp	Positive regulation of immune response	763	-0.029877	-0.0057578	0.045647	0.7436
GO_bp	Cellular amino acid catabolic process	84	-0.080394	-0.0052318	0.12273	0.74378
GO_bp	Regulation of chromatin binding	22	-0.16173	-0.0053947	0.24604	0.74451
GO_bp	Interaction with host	207	-0.05599	-0.0057019	0.085139	0.74461
GO_mf	Adp binding	39	-0.11903	-0.0052844	0.18028	0.74546
GO_bp	Immunoglobulin production	100	-0.077134	-0.0054747	0.11671	0.74565
GO_bp	Positive regulation of growth	251	-0.051957	-0.00582	0.07856	0.74581
GO_bp	Dna dependent dna replication	146	-0.063882	-0.0054722	0.096519	0.74596
GO_bp	Regulation of epithelial to mesenchymal transition	83	-0.091289	-0.0059055	0.13786	0.74607
GO_mf	Protein folding chaperone	22	-0.16736	-0.0055827	0.25261	0.74618
GO_mf	Actin monomer binding	27	-0.16617	-0.0061399	0.25074	0.74624
Canonical_Pathways	Reactome pcna dependent long patch base excision repair	21	-0.16155	-0.0052652	0.24366	0.74634
Canonical_Pathways	Reactome shc mediated cascade:fgfr4	20	-0.17572	-0.0055891	0.265	0.74637
Canonical_Pathways	Pid cdc42 reg pathway	31	-0.14965	-0.0059244	0.22554	0.74651
Canonical_Pathways	Reactome cd28 co stimulation	33	-0.14916	-0.006092	0.22459	0.74669
GO_bp	Negative regulation of cell motility	266	-0.050385	-0.0058078	0.075859	0.74671
Canonical_Pathways	Reactome negative regulation of fgfr1 signaling	33	-0.15262	-0.0062334	0.22939	0.74707
Canonical_Pathways	Pid integrin cs pathway	27	-0.15689	-0.0057971	0.23576	0.74712
GO_bp	Positive regulation of organic acid transport	33	-0.14759	-0.0060278	0.22172	0.74718
Canonical_Pathways	Sa b cell receptor complexes	24	-0.14598	-0.0050857	0.21795	0.74849
GO_bp	Positive regulation of p38mapk cascade	25	-0.16779	-0.0059659	0.25051	0.7485
GO_bp	Embryonic forelimb morphogenesis	33	-0.15131	-0.0061797	0.22567	0.74872
GO_bp	Brown fat cell differentiation	41	-0.12519	-0.005698	0.18658	0.74887
Canonical_Pathways	Kegg non small cell lung cancer	55	-0.11135	-0.005868	0.16586	0.749
GO_bp	T cell cytokine production	39	-0.13268	-0.0058904	0.19746	0.74919
GO_bp	Regulation of meiotic cell cycle	47	-0.11119	-0.0054177	0.16547	0.7492
GO_bp	Negative regulation of animal organ morphogenesis	33	-0.1538	-0.0062815	0.22841	0.74963
Canonical_Pathways	Reactome thromboxane signalling through tp receptor	23	-0.16758	-0.0057156	0.24868	0.74981
GO_bp	Neuroepithelial cell differentiation	52	-0.1199	-0.0061442	0.17748	0.75034
GO_bp	Negative regulation of embryonic development	26	-0.16231	-0.0058852	0.24022	0.75037
Canonical_Pathways	Reactome rmts methylate histone arginines	72	-0.10916	-0.0065786	0.16143	0.75053
GO_bp	Peptidyl tyrosine modification	352	-0.044826	-0.0059308	0.066281	0.75057
GO_bp	Negative regulation of cytokine production involved in immune response	25	-0.16704	-0.0059391	0.24683	0.7507
GO_cc	Escrt complex	27	-0.14007	-0.0051754	0.2066	0.7511
Canonical_Pathways	Pid cd8 tcr pathway	52	-0.10871	-0.0055706	0.16016	0.75134
GO_bp	Regulation of cd4 positive alpha beta t cell activation	57	-0.11846	-0.0063547	0.1744	0.7515
Canonical_Pathways	Reactome inositol phosphate metabolism	48	-0.11752	-0.0057864	0.17271	0.75188
GO_bp	Positive regulation of establishment of protein localization	431	-0.039532	-0.0057759	0.058035	0.75212
GO_bp	Modification by symbiont of host morphology or physiology	43	-0.12722	-0.0059295	0.18673	0.75215
GO_bp	Regulation of intrinsic apoptotic signaling pathway by p53 class mediator	28	-0.16048	-0.0060382	0.2354	0.75229
GO_cc	Cell substrate junction	408	-0.040557	-0.0057688	0.059364	0.75276
GO_bp	Meiotic chromosome separation	25	-0.14299	-0.0050843	0.20928	0.75278
GO_mf	Tbp class protein binding	22	-0.16771	-0.0055944	0.24541	0.75282
GO_bp	Regulation of necrotic cell death	25	-0.1443	-0.0051308	0.21068	0.7533
GO_mf	Manganese ion binding	61	-0.10353	-0.0057449	0.1511	0.75338
GO_bp	Somitogenesis	73	-0.11324	-0.006872	0.16522	0.75346
Canonical_Pathways	Pid myc pathway	24	-0.1713	-0.0059677	0.24972	0.75362
GO_bp	Nephron development	139	-0.074862	-0.0062583	0.10902	0.75386
GO_bp	Establishment of epithelial cell polarity	29	-0.15222	-0.0058287	0.22166	0.75387
Canonical_Pathways	Reactome digestion and absorption	26	-0.1771	-0.0064214	0.25768	0.75404
GO_cc	Replisome	28	-0.15616	-0.0058758	0.22694	0.7543
Canonical_Pathways	Reactome gap junction assembly	37	-0.15766	-0.0068174	0.2287	0.7547
GO_bp	Roof of mouth development	89	-0.099113	-0.0066384	0.14372	0.75478
GO_mf	Receptor antagonist activity	33	-0.14844	-0.0060625	0.21502	0.755
GO_bp	Regulation of cell adhesion	656	-0.034674	-0.0062136	0.050204	0.75511
GO_bp	Cellular response to oxygen radical	25	-0.15465	-0.0054988	0.22364	0.75538
GO_bp	Dna recombination	276	-0.048476	-0.0056903	0.069942	0.75587
GO_mf	Transforming growth factor beta binding	22	-0.17646	-0.0058862	0.25456	0.7559
GO_bp	Regulation of leukocyte differentiation	265	-0.055321	-0.0063649	0.07976	0.75603
Canonical_Pathways	Reactome metabolism of polyamines	62	-0.10395	-0.0058148	0.14983	0.75608
Canonical_Pathways	Reactome transcription coupled nucleotide excision repair tc ner	77	-0.087877	-0.0054763	0.12652	0.75634
GO_bp	Regulation of blood pressure	177	-0.066785	-0.006294	0.095938	0.75682
GO_bp	Detection of chemical stimulus involved in sensory perception of taste	45	-0.13729	-0.0065457	0.19707	0.75698
GO_mf	Aminopeptidase activity	47	-0.12921	-0.0062958	0.18526	0.75724
GO_bp	Small molecule catabolic process	393	-0.041692	-0.0058223	0.05977	0.75726
Canonical_Pathways	Reactome pi 3k cascade:fgfr2	23	-0.19284	-0.0065771	0.27642	0.75729
GO_bp	Sodium ion transport	216	-0.061016	-0.006346	0.087419	0.7574
GO_bp	Positive regulation of glucose metabolic process	24	-0.16762	-0.0058395	0.24014	0.75741
Canonical_Pathways	Reactome negative regulation of fgfr2 signaling	34	-0.15986	-0.006627	0.22897	0.75745
GO_bp	Uterus development	22	-0.19429	-0.0064809	0.27795	0.75772
Canonical_Pathways	Pid il6 7 pathway	46	-0.13183	-0.0063548	0.18857	0.75775
Canonical_Pathways	Reactome rho gtpase cycle	140	-0.076793	-0.0064426	0.10981	0.75783
Canonical_Pathways	Reactome transport of mature mrnas derived from intronless transcripts	43	-0.1139	-0.005309	0.16286	0.75784
GO_bp	Activation of protein kinase activity	329	-0.047376	-0.0060635	0.067709	0.75794
Canonical_Pathways	Kegg primary immunodeficiency	36	-0.13954	-0.0059521	0.19908	0.75832
Canonical_Pathways	Reactome phase ii conjugation of compounds	106	-0.091169	-0.0066611	0.13004	0.75837
Canonical_Pathways	Kegg drug metabolism cytochrome p450	70	-0.12607	-0.0074923	0.1797	0.75852
Canonical_Pathways	Biocarta ctla4 pathway	20	-0.20961	-0.006667	0.29875	0.75854
Canonical_Pathways	Pid met pathway	78	-0.0983	-0.0061653	0.14006	0.7586
GO_cc	Condensed chromosome	221	-0.05503	-0.0057885	0.078373	0.7587
GO_cc	Podosome	29	-0.14746	-0.0056464	0.20994	0.75878
GO_mf	Iron ion binding	145	-0.074178	-0.0063325	0.10557	0.75886
GO_bp	Cellular response to dexamethasone stimulus	33	-0.15101	-0.0061677	0.21481	0.75897
GO_bp	Chondrocyte development involved in endochondral bone morphogenesis	24	-0.16991	-0.0059195	0.24137	0.75927
Canonical_Pathways	Reactome role of phospholipids in phagocytosis	25	-0.16909	-0.0060122	0.24003	0.75942
GO_bp	Interleukin 17 production	30	-0.15809	-0.0061566	0.2244	0.75943
GO_bp	Protein trimerization	55	-0.1079	-0.005686	0.1531	0.75952
Canonical_Pathways	Reactome the role of gtse1 in g2 m progression after g2 checkpoint	81	-0.096347	-0.0061575	0.13668	0.75956
GO_mf	Flavin adenine dinucleotide binding	78	-0.092429	-0.0057971	0.13102	0.75974
GO_bp	Cell projection assembly	554	-0.036076	-0.0059567	0.051125	0.75979
GO_bp	Kidney morphogenesis	95	-0.095837	-0.0066308	0.13571	0.75997
GO_bp	Protein monoubiquitination	66	-0.097534	-0.0056288	0.13803	0.76009
GO_bp	Activation of protein kinase b activity	32	-0.15643	-0.0062916	0.22117	0.7603
GO_bp	Face morphogenesis	31	-0.1637	-0.0064806	0.23131	0.76043
Canonical_Pathways	Reactome regulation of hsf1 mediated heat shock response	82	-0.085004	-0.0054659	0.12011	0.76044
Canonical_Pathways	Reactome processing of capped intron containing pre mrna	241	-0.051384	-0.0056414	0.072505	0.76074
GO_bp	Peptidyl arginine modification	26	-0.16415	-0.0059521	0.23146	0.7609
GO_bp	Immune response regulating cell surface receptor signaling pathway	382	-0.045324	-0.0062421	0.063848	0.7611
Canonical_Pathways	Biocarta gpcr pathway	30	-0.15073	-0.00587	0.21219	0.76125
Canonical_Pathways	Reactome viral messenger rna synthesis	44	-0.11969	-0.0056431	0.16842	0.76135
GO_bp	Unsaturated fatty acid metabolic process	75	-0.1002	-0.0061631	0.14099	0.76136
GO_bp	Regulation of cardiac muscle contraction by regulation of the release of sequestered calcium ion	20	-0.1903	-0.0060526	0.26759	0.7615
Canonical_Pathways	Reactome regulated necrosis	20	-0.16715	-0.0053164	0.2344	0.76211
Canonical_Pathways	Reactome microrna mirna biogenesis	24	-0.1738	-0.0060549	0.24357	0.76224
Canonical_Pathways	Biocarta vip pathway	26	-0.17279	-0.0062651	0.24213	0.76226
Canonical_Pathways	Reactome mapk6 mapk4 signaling	94	-0.089085	-0.0061313	0.12477	0.76239
GO_bp	Response to transforming growth factor beta	237	-0.058129	-0.0063294	0.081363	0.76252
GO_bp	Response to iron ion	33	-0.15267	-0.0062353	0.21352	0.7627
GO_mf	Misfolded protein binding	22	-0.17469	-0.0058273	0.24431	0.76271
GO_bp	Establishment of cell polarity	130	-0.075966	-0.0061429	0.10611	0.76298
GO_bp	Positive regulation of leukocyte migration	123	-0.080227	-0.0063115	0.11194	0.76321
GO_bp	Peptidyl glutamic acid modification	28	-0.15572	-0.0058592	0.21719	0.76331
GO_bp	Dna damage response signal transduction by p53 class mediator	106	-0.084413	-0.0061675	0.11771	0.76335
Canonical_Pathways	Reactome signaling by rho gtpases	443	-0.04365	-0.0064637	0.06086	0.76338
GO_bp	Vitamin metabolic process	129	-0.076146	-0.0061339	0.106	0.76373
GO_bp	Protein transport within plasma membrane	46	-0.12712	-0.0061276	0.17644	0.76436
Canonical_Pathways	Reactome signaling by gpcr	1133	-0.030965	-0.0072008	0.042963	0.76446
Canonical_Pathways	Reactome cell surface interactions at the vascular wall	137	-0.077178	-0.0064056	0.10702	0.76459
GO_bp	Dna modification	110	-0.081966	-0.0061001	0.11365	0.76461
GO_bp	Neural tube patterning	40	-0.13027	-0.0058568	0.18058	0.76467
GO_bp	Stem cell proliferation	114	-0.083379	-0.0063164	0.11555	0.76472
GO_bp	Positive regulation of peptidyl lysine acetylation	32	-0.15908	-0.0063982	0.2204	0.76479
GO_bp	Negative regulation of notch signaling pathway	38	-0.15015	-0.0065799	0.20783	0.765
GO_bp	Tissue migration	282	-0.053599	-0.0063588	0.07412	0.7652
GO_bp	Positive regulation of anion transport	49	-0.12594	-0.0062653	0.17412	0.76525
GO_bp	Dorsal ventral pattern formation	88	-0.094595	-0.0063002	0.13074	0.76532
GO_cc	Ciliary part	439	-0.041071	-0.0060548	0.056706	0.76555
GO_bp	Inner ear receptor cell development	39	-0.14229	-0.0063169	0.1964	0.76562
GO_bp	Meiotic cell cycle process	185	-0.06091	-0.0058674	0.084047	0.76568
GO_bp	Regulation of epidermis development	82	-0.10043	-0.0064577	0.13846	0.76586
GO_bp	Sensory perception of bitter taste	44	-0.14704	-0.0069325	0.20267	0.76592
Canonical_Pathways	Reactome triglyceride metabolism	37	-0.1565	-0.0067673	0.21569	0.76594
Canonical_Pathways	Pid avb3 integrin pathway	75	-0.10537	-0.0064808	0.14519	0.76598
GO_bp	Segmentation	103	-0.098039	-0.0070616	0.13496	0.76621
GO_bp	Microtubule cytoskeleton organization involved in mitosis	125	-0.075392	-0.0059788	0.10376	0.76626
Canonical_Pathways	Reactome global genome nucleotide excision repair gg ner	83	-0.088652	-0.0057349	0.1219	0.76646
GO_mf	Rna polymerase core enzyme binding	44	-0.1312	-0.0061856	0.18038	0.76648
GO_bp	Postreplication repair	52	-0.11223	-0.0057511	0.15428	0.76652
GO_cc	Apical plasma membrane	314	-0.050686	-0.0063401	0.06966	0.76657
Canonical_Pathways	Kegg autoimmune thyroid disease	50	-0.16394	-0.0082381	0.22492	0.76695
GO_bp	Response to oxygen radical	29	-0.15024	-0.0057528	0.20607	0.76702
GO_bp	Positive regulation of lyase activity	22	-0.18507	-0.0061735	0.25286	0.76789
Canonical_Pathways	Reactome sema4d in semaphorin signaling	24	-0.16957	-0.0059075	0.23148	0.76808
Canonical_Pathways	Reactome immunoregulatory interactions between a lymphoid and a non lymphoid cell	126	-0.085955	-0.0068436	0.11732	0.7681
GO_bp	Interleukin 2 biosynthetic process	22	-0.22376	-0.0074641	0.30521	0.76826
Canonical_Pathways	Reactome cilium assembly	201	-0.058795	-0.0059011	0.080172	0.76832
GO_bp	Cellular response to oxygen containing compound	1085	-0.028332	-0.0064556	0.03863	0.76834
GO_mf	Cytokine receptor binding	276	-0.058291	-0.0068425	0.079419	0.76851
Canonical_Pathways	Reactome er quality control compartment erqc	21	-0.1876	-0.006114	0.25558	0.76853
GO_bp	Cardiac cell development	82	-0.10691	-0.0068744	0.1455	0.76875
Canonical_Pathways	Reactome cooperation of prefoldin and tric cct in actin and tubulin folding	33	-0.14026	-0.0057285	0.19086	0.76879
GO_mf	Phosphatidylinositol 3 phosphate binding	37	-0.15664	-0.0067735	0.21285	0.7691
GO_mf	Exopeptidase activity	109	-0.089975	-0.0066658	0.1222	0.76922
GO_bp	Developmental pigmentation	45	-0.14804	-0.0070585	0.20095	0.76934
GO_bp	Response to hydrogen peroxide	133	-0.077753	-0.006359	0.10536	0.76973
Canonical_Pathways	Reactome downstream signaling of activated fgfr4	27	-0.17052	-0.0063005	0.231	0.7698
GO_mf	Cis trans isomerase activity	35	-0.13622	-0.0057294	0.18448	0.76987
GO_bp	Intrinsic apoptotic signaling pathway in response to dna damage by p53 class mediator	43	-0.13425	-0.0062575	0.18165	0.77006
GO_bp	Bone resorption	59	-0.122	-0.0066582	0.1648	0.77044
Canonical_Pathways	Pid rac1 reg pathway	39	-0.15572	-0.0069132	0.21011	0.77069
Canonical_Pathways	Reactome diseases associated with o glycosylation of proteins	66	-0.11696	-0.0067502	0.15776	0.77077
GO_bp	Negative regulation of cell killing	21	-0.1625	-0.005296	0.2191	0.77086
GO_bp	Fatty acid derivative transport	49	-0.13595	-0.0067635	0.18309	0.77112
Canonical_Pathways	Reactome formation of tc ner pre incision complex	52	-0.11262	-0.0057714	0.15162	0.77119
Canonical_Pathways	Pid fanconi pathway	46	-0.11598	-0.0055906	0.15609	0.77126
GO_bp	Defense response to bacterium	230	-0.061922	-0.0066433	0.083284	0.77141
GO_cc	Azurophil granule	152	-0.070648	-0.0061739	0.094969	0.77153
Canonical_Pathways	Reactome triglyceride catabolism	24	-0.19987	-0.0069631	0.26855	0.77163
GO_cc	Dynein complex	49	-0.12645	-0.0062906	0.16988	0.77166
GO_cc	Lamellipodium	188	-0.067646	-0.0065684	0.090736	0.77202
GO_bp	Growth plate cartilage chondrocyte differentiation	24	-0.1833	-0.0063857	0.24583	0.77205
Canonical_Pathways	Reactome downstream signaling of activated fgfr1	31	-0.16249	-0.0064327	0.21773	0.77226
GO_bp	Nucleoside bisphosphate metabolic process	70	-0.11122	-0.0066097	0.14894	0.77239
Canonical_Pathways	Pid erbb1 internalization pathway	42	-0.14179	-0.0065318	0.18983	0.77245
GO_bp	Lipid oxidation	101	-0.083009	-0.0059209	0.1111	0.77251
GO_bp	Microtubule polymerization	71	-0.10134	-0.006065	0.13555	0.77264
GO_bp	Somite development	91	-0.10619	-0.0071916	0.142	0.77271
GO_bp	Embryonic organ morphogenesis	285	-0.058614	-0.0069901	0.078346	0.77281
GO_bp	Filopodium assembly	59	-0.12167	-0.0066403	0.16257	0.7729
GO_bp	Regulation of smoothened signaling pathway	78	-0.099614	-0.0062477	0.13308	0.77293
GO_bp	Transport of virus	58	-0.1124	-0.006082	0.15001	0.77315
GO_bp	Regulation of t cell migration	42	-0.1529	-0.0070433	0.20403	0.77317
GO_bp	Cofactor catabolic process	63	-0.1195	-0.0067385	0.15943	0.77323
GO_bp	Regulation of inflammatory response to antigenic stimulus	24	-0.18878	-0.0065769	0.25176	0.77332
GO_bp	Retina homeostasis	66	-0.11197	-0.006462	0.14928	0.77338
Canonical_Pathways	Pid prl signaling events pathway	23	-0.18753	-0.0063959	0.24987	0.77353
GO_bp	Potassium ion homeostasis	29	-0.17224	-0.0065954	0.22947	0.77355
GO_bp	Membrane lipid catabolic process	32	-0.1665	-0.0066968	0.22138	0.77401
GO_mf	Atpase binding	80	-0.098281	-0.0062424	0.13063	0.77408
GO_bp	Striated muscle adaptation	46	-0.12926	-0.0062307	0.17175	0.77414
GO_cc	Desmosome	25	-0.20224	-0.0071906	0.26859	0.77425
Canonical_Pathways	Kegg glycosphingolipid biosynthesis lacto and neolacto series	25	-0.16829	-0.0059838	0.22348	0.77429
GO_bp	Cellular response to vitamin d	21	-0.20932	-0.0068219	0.27789	0.77435
GO_mf	Endonuclease activity	119	-0.081213	-0.006285	0.1076	0.7748
GO_bp	Regulation of response to reactive oxygen species	33	-0.17303	-0.0070671	0.22906	0.77499
GO_bp	Protein hydroxylation	25	-0.17261	-0.0061373	0.22847	0.77502
Canonical_Pathways	Reactome fanconi anemia pathway	37	-0.12914	-0.0055844	0.17092	0.77505
GO_bp	Protein heterooligomerization	131	-0.076846	-0.0062378	0.10162	0.77523
GO_bp	Microtubule nucleation	26	-0.1617	-0.005863	0.21352	0.77555
GO_bp	Positive regulation of lymphocyte migration	36	-0.17189	-0.0073319	0.22617	0.77637
GO_bp	Cellular response to insulin stimulus	210	-0.062089	-0.0063682	0.081631	0.77655
GO_bp	Negative regulation of cell population proliferation	664	-0.03707	-0.0066819	0.048637	0.77702
GO_mf	Organic acid transmembrane transporter activity	149	-0.078374	-0.0067816	0.10281	0.77706
GO_bp	Regulation of osteoclast differentiation	64	-0.12258	-0.0069668	0.16069	0.77722
GO_bp	Arachidonic acid secretion	33	-0.16222	-0.0066253	0.21256	0.77731
GO_bp	Drug metabolic process	333	-0.051573	-0.0066401	0.067571	0.77734
GO_mf	Protein phosphatase 1 binding	20	-0.21632	-0.0068805	0.2834	0.77736
GO_bp	Regulation of cell population proliferation	1548	-0.024757	-0.006654	0.032416	0.77748
GO_mf	Transcription corepressor activity	239	-0.058731	-0.0064215	0.076737	0.77796
GO_bp	Activation of innate immune response	309	-0.053595	-0.0066511	0.069998	0.77806
Canonical_Pathways	Reactome cobalamin cbl vitamin b12 transport and metabolism	21	-0.22044	-0.0071842	0.28783	0.77811
GO_bp	Monocarboxylic acid transport	159	-0.073657	-0.0065823	0.096099	0.7783
GO_bp	Response to prostaglandin	31	-0.19074	-0.0075508	0.24872	0.77842
GO_mf	N acyltransferase activity	103	-0.088	-0.0063384	0.11473	0.77847
GO_bp	Diterpenoid metabolic process	84	-0.10701	-0.0069638	0.13946	0.77854
GO_bp	Positive regulation of cytokine production	436	-0.045538	-0.006691	0.059308	0.7787
GO_bp	Foam cell differentiation	36	-0.16755	-0.0071467	0.21811	0.7788
GO_bp	Cell death in response to hydrogen peroxide	26	-0.18772	-0.0068066	0.24434	0.77884
Canonical_Pathways	Reactome sumoylation of dna damage response and repair proteins	77	-0.09809	-0.0061128	0.12765	0.77888
GO_bp	Negative regulation of interleukin 6 production	41	-0.14173	-0.0064509	0.18426	0.7791
GO_bp	Establishment or maintenance of monopolar cell polarity	21	-0.18515	-0.0060343	0.24042	0.77938
Canonical_Pathways	Reactome presynaptic function of kainate receptors	21	-0.18928	-0.0061686	0.24562	0.77952
GO_bp	Chondrocyte differentiation involved in endochondral bone morphogenesis	30	-0.17387	-0.0067712	0.22543	0.77972
Canonical_Pathways	Reactome post chaperonin tubulin folding pathway	23	-0.20533	-0.007003	0.26614	0.77979
GO_mf	Protease binding	124	-0.083709	-0.006612	0.10847	0.77986
GO_bp	Positive regulation of leukocyte chemotaxis	84	-0.10466	-0.0068111	0.13552	0.78002
GO_mf	Extracellular matrix binding	57	-0.12898	-0.0069192	0.16691	0.78016
GO_mf	Ligand gated calcium channel activity	27	-0.18887	-0.0069785	0.24393	0.78061
GO_bp	Anion transport	607	-0.039274	-0.0067785	0.050692	0.78075
GO_bp	Regulation of stem cell proliferation	63	-0.12593	-0.0071013	0.1624	0.78095
GO_bp	Negative regulation of immune system process	437	-0.045008	-0.0066205	0.057969	0.78124
GO_bp	Regulation of tissue remodeling	69	-0.12402	-0.0073176	0.15966	0.78134
GO_bp	Hormone metabolic process	219	-0.065839	-0.0068945	0.084725	0.78144
GO_bp	Global genome nucleotide excision repair	25	-0.17939	-0.0063784	0.2304	0.78189
GO_bp	Regulation of response to cytokine stimulus	161	-0.072646	-0.0065322	0.093221	0.78209
GO_mf	Oxidoreductase activity acting on peroxide as acceptor	55	-0.12977	-0.0068385	0.16645	0.78219
GO_bp	Body morphogenesis	50	-0.14098	-0.0070844	0.18079	0.78224
Canonical_Pathways	Biocarta rho pathway	21	-0.20327	-0.0066247	0.2606	0.7823
GO_mf	Monosaccharide binding	74	-0.10772	-0.0065815	0.13806	0.78237
GO_mf	Extracellular matrix structural constituent conferring compression resistance	21	-0.21554	-0.0070245	0.2762	0.7824
GO_mf	G protein coupled chemoattractant receptor activity	25	-0.18212	-0.0064755	0.23337	0.78242
GO_bp	Positive regulation of atpase activity	53	-0.12598	-0.0065175	0.16103	0.783
GO_bp	Positive regulation of protein localization to nucleus	74	-0.1107	-0.0067634	0.14141	0.78313
GO_bp	Signal transduction by p53 class mediator	262	-0.058601	-0.0067046	0.074837	0.78319
GO_bp	Renal system development	291	-0.06003	-0.0072328	0.076647	0.78324
GO_bp	Dna replication dependent nucleosome organization	30	-0.15245	-0.0059372	0.19453	0.78339
GO_bp	Positive regulation of interleukin 2 production	30	-0.18669	-0.0072704	0.23775	0.78383
Canonical_Pathways	Kegg gnrh signaling pathway	101	-0.094229	-0.0067212	0.11998	0.78388
Canonical_Pathways	Reactome recognition of dna damage by pcna containing replication complex	30	-0.1551	-0.0060405	0.19747	0.7839
GO_mf	Cysteine type peptidase activity	166	-0.074952	-0.0068426	0.095425	0.7839
Canonical_Pathways	Reactome downstream signaling of activated fgfr3	25	-0.18771	-0.0066741	0.23848	0.78438
Canonical_Pathways	Reactome runx2 regulates osteoblast differentiation	24	-0.21654	-0.0075439	0.27505	0.78444
GO_mf	Molecular carrier activity	41	-0.14526	-0.0066115	0.18419	0.78483
Canonical_Pathways	Reactome g1 s dna damage checkpoints	71	-0.11206	-0.0067066	0.14196	0.78504
Canonical_Pathways	Reactome map2k and mapk activation	41	-0.14843	-0.0067557	0.18794	0.78516
GO_bp	Positive regulation of coagulation	27	-0.20089	-0.0074227	0.25433	0.7852
Canonical_Pathways	Reactome adrenaline noradrenaline inhibits insulin secretion	28	-0.18041	-0.0067881	0.22823	0.78537
GO_cc	Brush border	96	-0.094324	-0.0065602	0.1193	0.78542
Canonical_Pathways	Biocarta mpr pathway	21	-0.22003	-0.0071708	0.27775	0.78587
Canonical_Pathways	Pid atf2 pathway	58	-0.13373	-0.0072365	0.16876	0.78595
Canonical_Pathways	Reactome rna polymerase ii transcribes snrna genes	73	-0.10952	-0.0066461	0.13814	0.78606
GO_bp	Negative regulation of protein tyrosine kinase activity	29	-0.17909	-0.0068575	0.22556	0.78639
GO_bp	Positive regulation of nuclear division	66	-0.11787	-0.0068023	0.14837	0.78652
GO_bp	Regulation of nucleocytoplasmic transport	105	-0.090632	-0.0065908	0.11403	0.78664
GO_bp	Receptor localization to synapse	53	-0.13906	-0.0071941	0.17478	0.78687
Canonical_Pathways	Pid atr pathway	38	-0.15389	-0.0067439	0.19339	0.78692
GO_bp	T cell differentiation in thymus	69	-0.11832	-0.0069816	0.14867	0.78694
GO_bp	Phosphatidylcholine acyl chain remodeling	27	-0.1908	-0.0070499	0.23908	0.78758
GO_bp	Positive regulation of cellular response to insulin stimulus	23	-0.17828	-0.0060805	0.22317	0.78782
GO_bp	Positive regulation of cellular response to transforming growth factor beta stimulus	28	-0.18778	-0.0070653	0.23498	0.78788
GO_bp	Sister chromatid cohesion	55	-0.12853	-0.0067733	0.16083	0.7879
GO_bp	Positive regulation of protein import	39	-0.16018	-0.0071109	0.20032	0.78803
GO_bp	Forelimb morphogenesis	41	-0.15702	-0.0071467	0.19623	0.78819
GO_bp	Establishment of protein localization to plasma membrane	56	-0.12781	-0.0067959	0.15963	0.78833
Canonical_Pathways	Reactome shc mediated cascade:fgfr1	21	-0.20986	-0.0068395	0.26181	0.7886
GO_cc	Exon exon junction complex	20	-0.18043	-0.0057388	0.22501	0.78868
GO_bp	Production of molecular mediator involved in inflammatory response	62	-0.12168	-0.0068067	0.1514	0.7892
GO_cc	Microtubule	408	-0.046569	-0.0066239	0.057937	0.78924
GO_bp	Sprouting angiogenesis	112	-0.093031	-0.0069858	0.11568	0.78935
Canonical_Pathways	Reactome laminin interactions	30	-0.18987	-0.0073946	0.2361	0.78936
GO_mf	Actin binding	414	-0.049786	-0.0071322	0.061873	0.78949
GO_mf	Monocarboxylic acid transmembrane transporter activity	47	-0.14325	-0.0069799	0.17802	0.7895
GO_bp	Negative regulation of peptidase activity	242	-0.066121	-0.0072742	0.082034	0.78988
GO_bp	Leukocyte migration	418	-0.050528	-0.0072726	0.062635	0.79007
GO_bp	Positive regulation of muscle contraction	45	-0.15117	-0.0072075	0.18713	0.7904
GO_bp	Regulation of wound healing	127	-0.08967	-0.0071674	0.11089	0.79063
Canonical_Pathways	Pid fak pathway	59	-0.13112	-0.0071557	0.16198	0.79088
Canonical_Pathways	Kegg vascular smooth muscle contraction	115	-0.095848	-0.0072926	0.11834	0.79101
GO_mf	N acetyltransferase activity	84	-0.10156	-0.0066091	0.12532	0.79113
GO_bp	Regulation of heterotypic cell cell adhesion	25	-0.20402	-0.0072539	0.2514	0.79146
GO_cc	Snare complex	46	-0.15145	-0.0073004	0.18648	0.79164
GO_bp	Regulation of keratinocyte differentiation	39	-0.16218	-0.0071998	0.19955	0.79181
GO_bp	Iron sulfur cluster assembly	20	-0.20577	-0.0065449	0.25318	0.79182
Canonical_Pathways	Reactome protein ubiquitination	79	-0.11037	-0.0069664	0.13558	0.79219
GO_mf	Cyclin binding	30	-0.17409	-0.00678	0.21369	0.79237
GO_bp	Muscle cell development	170	-0.07785	-0.0071915	0.095482	0.79255
GO_bp	Interleukin 4 production	34	-0.1873	-0.0077645	0.2296	0.79267
Canonical_Pathways	Reactome activated tak1 mediates p38 mapk activation	23	-0.20601	-0.0070261	0.25245	0.79276
GO_bp	Regulation of leukocyte chemotaxis	109	-0.099354	-0.0073606	0.12162	0.79301
GO_bp	Multi organism localization	71	-0.11011	-0.0065903	0.13478	0.79303
Canonical_Pathways	Kegg o glycan biosynthesis	30	-0.19703	-0.0076732	0.24107	0.79312
GO_bp	Endoderm development	74	-0.12201	-0.0074547	0.1492	0.79326
GO_bp	Negative regulation of alpha beta t cell activation	37	-0.1748	-0.0075589	0.21374	0.79327
Canonical_Pathways	Biocarta stathmin pathway	20	-0.24699	-0.0078559	0.30169	0.79352
GO_bp	Protein acetylation	189	-0.071663	-0.0069768	0.087489	0.79363
Canonical_Pathways	Kegg abc transporters	45	-0.15568	-0.0074229	0.18992	0.79382
GO_bp	Positive regulation of striated muscle cell differentiation	58	-0.13981	-0.0075653	0.17045	0.79395
GO_mf	Antiporter activity	84	-0.10401	-0.0067689	0.12661	0.79433
GO_bp	Regulation of syncytium formation by plasma membrane fusion	29	-0.19503	-0.0074679	0.23733	0.79439
Canonical_Pathways	Kegg lysosome	123	-0.084796	-0.0066709	0.10305	0.7947
GO_bp	Regulation of embryonic development	125	-0.090686	-0.0071917	0.1101	0.79493
GO_bp	Response to inorganic substance	540	-0.043234	-0.0070504	0.052484	0.79495
GO_bp	Establishment of pigment granule localization	24	-0.20542	-0.0071565	0.24935	0.79497
GO_bp	Response to bacterium	585	-0.0439	-0.0074427	0.053218	0.79528
Canonical_Pathways	Pid rhodopsin pathway	23	-0.18524	-0.0063177	0.22393	0.79594
GO_mf	Drug transmembrane transporter activity	98	-0.10726	-0.0075366	0.12928	0.79662
GO_bp	Complement activation	67	-0.13723	-0.0079795	0.16539	0.79665
Canonical_Pathways	Biocarta alk pathway	37	-0.17795	-0.0076951	0.21443	0.79669
Canonical_Pathways	Biocarta fmlp pathway	33	-0.16803	-0.0068627	0.20245	0.79671
Canonical_Pathways	Reactome bile acid and bile salt metabolism	43	-0.1532	-0.0071406	0.18449	0.79683
Canonical_Pathways	Reactome regulation of actin dynamics for phagocytic cup formation	60	-0.12656	-0.0069651	0.15241	0.79684
Canonical_Pathways	Kegg ppar signaling pathway	69	-0.11669	-0.0068853	0.14045	0.79697
GO_bp	Negative regulation of tumor necrosis factor mediated signaling pathway	20	-0.23452	-0.0074592	0.28196	0.79722
GO_bp	Regulation of polysaccharide metabolic process	42	-0.16314	-0.007515	0.19611	0.79725
GO_bp	Membrane lipid biosynthetic process	142	-0.084199	-0.0071138	0.10117	0.79737
GO_bp	Tetrapyrrole metabolic process	30	-0.20488	-0.007979	0.24615	0.79739
GO_bp	Nucleotide excision repair dna incision	38	-0.15227	-0.0066727	0.18224	0.79829
GO_bp	Pigment cell differentiation	34	-0.18912	-0.00784	0.22573	0.79892
GO_bp	Regulation of peptidase activity	420	-0.052933	-0.0076367	0.06317	0.79896
Canonical_Pathways	Reactome rna polymerase i transcription termination	30	-0.17093	-0.0066568	0.20395	0.799
GO_bp	Regulation of bone remodeling	45	-0.1667	-0.007948	0.19874	0.7992
GO_bp	Regulation of type 2 immune response	30	-0.20068	-0.0078153	0.23886	0.79958
GO_bp	Positive regulation of leukocyte degranulation	22	-0.21956	-0.0073239	0.26025	0.80057
GO_bp	Apoptotic process involved in morphogenesis	24	-0.21945	-0.0076454	0.25978	0.80087
GO_bp	Kinetochore organization	21	-0.26029	-0.008483	0.30736	0.80145
GO_bp	Positive regulation of neuron apoptotic process	52	-0.12988	-0.0066556	0.1533	0.80155
GO_bp	Mrna transcription	25	-0.1722	-0.0061226	0.20303	0.80182
GO_bp	Negative regulation of coagulation	53	-0.14395	-0.007447	0.16969	0.80186
GO_bp	Positive regulation of neural precursor cell proliferation	52	-0.14316	-0.0073362	0.16835	0.80244
GO_bp	Ossification	372	-0.055317	-0.00752	0.06502	0.80255
GO_bp	Transcription initiation from rna polymerase i promoter	34	-0.16562	-0.0068658	0.19465	0.80256
GO_mf	Snrna binding	39	-0.15445	-0.0068566	0.18143	0.80269
GO_bp	Positive regulation of glial cell differentiation	40	-0.16884	-0.0075906	0.19823	0.80281
GO_bp	Lymphocyte costimulation	55	-0.14097	-0.0074289	0.16526	0.80317
GO_bp	Mammary gland morphogenesis	47	-0.15501	-0.0075528	0.18152	0.80342
Canonical_Pathways	Reactome signaling by hippo	20	-0.23395	-0.0074411	0.27354	0.80379
GO_mf	Ion antiporter activity	58	-0.13329	-0.0072124	0.1558	0.80386
Canonical_Pathways	Reactome muscle contraction	206	-0.078952	-0.0080211	0.092208	0.80406
GO_mf	Atpase activity coupled	351	-0.054756	-0.0072345	0.063879	0.80432
Canonical_Pathways	Reactome glutathione conjugation	35	-0.19315	-0.0081238	0.22497	0.8047
Canonical_Pathways	Reactome activation of atr in response to replication stress	37	-0.1621	-0.0070098	0.18854	0.80504
Canonical_Pathways	Kegg complement and coagulation cascades	70	-0.13288	-0.0078968	0.15448	0.80514
GO_bp	Sodium ion transmembrane transport	138	-0.094206	-0.0078472	0.10939	0.80542
GO_bp	Positive regulation of leukocyte proliferation	134	-0.097292	-0.0079867	0.11265	0.80612
GO_bp	Cell differentiation involved in embryonic placenta development	24	-0.22614	-0.0078784	0.26144	0.80647
GO_bp	Protein activation cascade	28	-0.20908	-0.0078668	0.24146	0.80672
GO_bp	Tongue development	20	-0.26808	-0.0085265	0.30947	0.80682
GO_bp	B cell proliferation	94	-0.11856	-0.0081599	0.1368	0.80693
GO_bp	Response to tumor necrosis factor	296	-0.062633	-0.00761	0.072232	0.80705
GO_bp	B cell receptor signaling pathway	55	-0.1453	-0.0076571	0.16742	0.80726
Canonical_Pathways	Reactome fgfr2 mutant receptor activation	33	-0.19382	-0.0079159	0.22317	0.80742
GO_bp	Phospholipid catabolic process	38	-0.17514	-0.0076749	0.2014	0.80774
GO_bp	Positive regulation of myoblast differentiation	22	-0.26782	-0.0089336	0.30793	0.80777
Canonical_Pathways	Reactome collagen degradation	61	-0.14626	-0.0081157	0.16802	0.80798
Canonical_Pathways	Reactome tnfr2 non canonical nf kb pathway	102	-0.10357	-0.0074236	0.11886	0.8082
GO_bp	Glutathione derivative biosynthetic process	21	-0.25574	-0.0083347	0.29336	0.80833
GO_bp	Response to wounding	647	-0.042933	-0.0076423	0.049227	0.80843
GO_bp	Regulation of response to wounding	154	-0.087044	-0.0076563	0.099768	0.80852
GO_cc	Condensed nuclear chromosome centromeric region	23	-0.21964	-0.007491	0.2517	0.80856
GO_bp	Cardiac muscle cell action potential involved in contraction	50	-0.16943	-0.0085142	0.19415	0.80858
GO_bp	Plasma membrane organization	91	-0.11649	-0.0078891	0.13342	0.8087
GO_cc	Vacuolar membrane	400	-0.053482	-0.0075337	0.061217	0.80884
GO_bp	Cardiac muscle tissue morphogenesis	68	-0.13585	-0.0079576	0.15547	0.80888
GO_bp	Positive regulation of mitotic nuclear division	54	-0.14491	-0.0075671	0.16574	0.80903
GO_bp	Tube development	994	-0.035329	-0.0077238	0.040383	0.80917
GO_mf	Metallopeptidase activity	178	-0.082314	-0.0077792	0.094051	0.80926
GO_bp	Nad biosynthetic process	30	-0.19964	-0.0077749	0.22808	0.8093
GO_mf	Molecular function regulator	1737	-0.02728	-0.0077263	0.031157	0.80936
GO_bp	Regulation of extrinsic apoptotic signaling pathway via death domain receptors	56	-0.13228	-0.0070336	0.15079	0.80982
GO_bp	Cellular response to vascular endothelial growth factor stimulus	53	-0.15548	-0.0080435	0.1771	0.81
GO_bp	Positive regulation of canonical wnt signaling pathway	140	-0.092522	-0.0077621	0.10537	0.81004
GO_bp	Toxin transport	39	-0.15745	-0.0069897	0.17912	0.8103
GO_bp	Ion homeostasis	794	-0.039997	-0.0078568	0.045488	0.81037
GO_bp	Extrinsic apoptotic signaling pathway via death domain receptors	81	-0.11187	-0.0071493	0.1271	0.81061
Canonical_Pathways	Reactome signaling by fgfr1	50	-0.15739	-0.0079093	0.17879	0.81065
GO_bp	Cilium movement involved in cell motility	21	-0.23881	-0.0077831	0.27091	0.81098
Canonical_Pathways	Kegg glycine serine and threonine metabolism	31	-0.1763	-0.0069793	0.19982	0.81119
GO_bp	Negative regulation of cd4 positive alpha beta t cell activation	27	-0.23877	-0.0088223	0.27054	0.81126
GO_bp	Histone h4 acetylation	66	-0.12497	-0.0072124	0.14129	0.81179
GO_bp	Vascular smooth muscle contraction	23	-0.23621	-0.0080561	0.26696	0.81187
GO_bp	Dna methylation	66	-0.12491	-0.0072087	0.14114	0.81191
SynGO_BP	Synaptic vesicle exocytosis	69	-0.13732	-0.0081022	0.15509	0.81202
GO_mf	Atpase activity	433	-0.050554	-0.0074029	0.057077	0.81211
Canonical_Pathways	Reactome regulation of tnfr1 signaling	32	-0.17131	-0.00689	0.19241	0.81335
GO_bp	Cellular response to prostaglandin stimulus	22	-0.25856	-0.0086247	0.29021	0.81351
GO_cc	Apical part of cell	378	-0.056754	-0.0077761	0.063616	0.81383
GO_bp	Protein localization to chromosome centromeric region	22	-0.24627	-0.0082148	0.27591	0.81395
Canonical_Pathways	Biocarta ami pathway	20	-0.25375	-0.0080707	0.28413	0.81408
GO_bp	Sensory perception of light stimulus	209	-0.078767	-0.0080598	0.088163	0.81418
GO_bp	Granulocyte migration	130	-0.10562	-0.0085411	0.11795	0.81473
GO_bp	Dna repair	529	-0.045553	-0.0073548	0.050807	0.81503
GO_bp	Cd8 positive alpha beta t cell activation	23	-0.23832	-0.008128	0.26561	0.8152
GO_bp	Regulation of striated muscle cell differentiation	97	-0.11606	-0.0081136	0.12932	0.81525
GO_cc	Microbody	135	-0.086807	-0.0071524	0.096654	0.81543
GO_bp	Negative regulation of lymphocyte apoptotic process	31	-0.18953	-0.007503	0.21087	0.81561
GO_mf	Aldo keto reductase nadp activity	26	-0.23709	-0.0085966	0.26373	0.81566
GO_bp	Specification of symmetry	122	-0.099895	-0.007827	0.11095	0.81603
GO_bp	Regulation of t cell mediated immunity	67	-0.1367	-0.0079485	0.15181	0.81606
GO_mf	Calcium ion binding	679	-0.046512	-0.0084746	0.051585	0.81637
GO_bp	Dicarboxylic acid transport	96	-0.11291	-0.0078528	0.12517	0.81648
GO_cc	Ciliary membrane	88	-0.11384	-0.0075821	0.12588	0.8171
GO_mf	Peptidase activator activity	37	-0.17863	-0.0077245	0.19718	0.81751
Canonical_Pathways	Reactome downstream signal transduction	30	-0.20689	-0.0080574	0.22823	0.81766
GO_bp	Skeletal muscle contraction	40	-0.17036	-0.0076592	0.18788	0.81773
Canonical_Pathways	Pid atm pathway	34	-0.16914	-0.0070119	0.1865	0.81777
Canonical_Pathways	Reactome dual incision in gg ner	40	-0.15993	-0.0071903	0.17632	0.8178
GO_bp	Nucleotide excision repair dna duplex unwinding	21	-0.22495	-0.0073313	0.24797	0.81783
GO_bp	Cellular response to toxic substance	232	-0.074391	-0.0080152	0.081812	0.8184
Canonical_Pathways	Reactome interleukin 3 interleukin 5 and gm csf signaling	49	-0.16754	-0.0083346	0.18424	0.81841
Canonical_Pathways	Reactome fc epsilon receptor fceri signaling	135	-0.094227	-0.0077637	0.10358	0.81849
GO_bp	Positive regulation of cell cycle g1 s phase transition	46	-0.16191	-0.0078048	0.1778	0.81875
Canonical_Pathways	Reactome shc mediated cascade:fgfr2	23	-0.23443	-0.0079953	0.25719	0.81897
GO_bp	Positive regulation of stem cell differentiation	20	-0.27673	-0.0088016	0.3034	0.81913
GO_bp	Regulation of epithelial cell apoptotic process	74	-0.1374	-0.0083949	0.15018	0.81988
GO_bp	P38mapk cascade	43	-0.17464	-0.0081402	0.19084	0.81994
Canonical_Pathways	Naba ecm affiliated	165	-0.093247	-0.0084873	0.1018	0.82017
GO_bp	Transcription coupled nucleotide excision repair	72	-0.11917	-0.0071821	0.12987	0.82058
GO_bp	Positive regulation of reactive oxygen species biosynthetic process	49	-0.16272	-0.0080951	0.17725	0.82069
Canonical_Pathways	Kegg basal cell carcinoma	55	-0.1461	-0.0076992	0.15907	0.82082
GO_bp	Head morphogenesis	37	-0.19646	-0.0084954	0.21383	0.82089
GO_mf	Oxidoreductase activity acting on the aldehyde or oxo group of donors	44	-0.16396	-0.0077301	0.17839	0.82096
GO_bp	Response to glucagon	35	-0.19952	-0.0083918	0.21692	0.82116
GO_bp	Cellular iron ion homeostasis	62	-0.1449	-0.008106	0.15706	0.82188
Canonical_Pathways	Reactome cyclin a b1 b2 associated events during g2 m transition	25	-0.23883	-0.0084918	0.25806	0.82264
Canonical_Pathways	Kegg fc epsilon ri signaling pathway	80	-0.12955	-0.0082286	0.13987	0.82284
SynGO_BP	Regulation of neurotransmitter receptor localization to postsynaptic specialization membrane	20	-0.28592	-0.0090942	0.30849	0.823
GO_bp	Regulation of reactive oxygen species metabolic process	99	-0.11526	-0.00814	0.1243	0.8231
GO_bp	Fc receptor signaling pathway	180	-0.0832	-0.0079065	0.089722	0.82311
GO_mf	Intracellular ligand gated ion channel activity	34	-0.20099	-0.0083322	0.21654	0.82334
GO_bp	Interleukin 2 production	63	-0.1534	-0.0086502	0.16511	0.82357
GO_mf	Phospholipase a2 activity consuming 1 2 dipalmitoylphosphatidylcholine	21	-0.24342	-0.0079331	0.26195	0.82361
GO_mf	Oxidoreductase activity acting on the aldehyde or oxo group of donors nad or nadp as acceptor	37	-0.17426	-0.0075352	0.18722	0.824
Canonical_Pathways	Reactome fceri mediated mapk activation	32	-0.20175	-0.0081143	0.21672	0.82405
Canonical_Pathways	Reactome rho gtpases activate paks	21	-0.26167	-0.008528	0.28096	0.82415
Canonical_Pathways	Reactome antimicrobial peptides	81	-0.14089	-0.0090045	0.15124	0.82422
Canonical_Pathways	Kegg nucleotide excision repair	43	-0.15388	-0.0071721	0.16515	0.82425
GO_bp	Icosanoid metabolic process	78	-0.13702	-0.0085938	0.14706	0.82426
GO_bp	Spindle localization	42	-0.16986	-0.0078245	0.18213	0.82448
GO_bp	Negative regulation of leukocyte mediated immunity	49	-0.15943	-0.0079313	0.17053	0.82507
Canonical_Pathways	Biocarta death pathway	28	-0.20195	-0.0075987	0.21579	0.82533
Canonical_Pathways	Reactome sema4d induced cell migration and growth cone collapse	20	-0.23201	-0.0073795	0.24779	0.82544
Canonical_Pathways	Reactome acyl chain remodelling of pc	27	-0.22524	-0.0083223	0.24039	0.82561
GO_bp	Limbic system development	107	-0.11978	-0.0087926	0.12782	0.82565
Canonical_Pathways	Reactome cargo trafficking to the periciliary membrane	51	-0.1476	-0.0074909	0.15731	0.82595
Canonical_Pathways	Pid txa2pathway	56	-0.15795	-0.0083985	0.16831	0.82598
GO_bp	Cellular modified amino acid metabolic process	37	-0.19785	-0.0085557	0.21055	0.8263
GO_mf	Integrin binding	125	-0.10325	-0.0081884	0.10958	0.82697
GO_mf	Symporter activity	144	-0.096673	-0.0082246	0.10231	0.82764
GO_bp	Regulation of mast cell activation involved in immune response	30	-0.20263	-0.0078915	0.21442	0.82767
GO_bp	Positive regulation of g1 s transition of mitotic cell cycle	36	-0.19387	-0.0082697	0.20505	0.82779
Canonical_Pathways	Reactome dual incision in tc ner	64	-0.13011	-0.0073945	0.13745	0.82806
GO_bp	Trabecula formation	26	-0.23164	-0.0083991	0.24468	0.8281
GO_bp	Embryonic skeletal system development	126	-0.11832	-0.0094202	0.12482	0.8284
GO_mf	Mhc class i protein binding	21	-0.23453	-0.0076436	0.24728	0.82854
GO_bp	Epithelial cell differentiation involved in kidney development	43	-0.20049	-0.0093447	0.21099	0.829
GO_bp	Isoprenoid metabolic process	100	-0.1206	-0.0085597	0.12688	0.82906
GO_mf	Protein lipid complex binding	28	-0.23599	-0.0088794	0.24817	0.82917
GO_cc	Protein complex involved in cell adhesion	36	-0.19575	-0.0083496	0.20581	0.82922
Canonical_Pathways	Reactome abortive elongation of hiv 1 transcript in the absence of tat	23	-0.23669	-0.0080725	0.24866	0.82941
GO_cc	Photoreceptor outer segment	79	-0.1268	-0.0080037	0.13321	0.82942
GO_bp	Entry into other organism involved in symbiotic interaction	135	-0.099331	-0.0081843	0.10428	0.82959
GO_cc	Secretory granule membrane	296	-0.067675	-0.0082226	0.071	0.82974
GO_bp	Positive regulation of rho protein signal transduction	29	-0.24092	-0.0092249	0.25262	0.82987
GO_bp	Positive regulation of smooth muscle cell migration	36	-0.19857	-0.0084699	0.20806	0.83004
Canonical_Pathways	Reactome formation of the early elongation complex	32	-0.19128	-0.0076932	0.2003	0.8302
GO_mf	Anion anion antiporter activity	31	-0.19083	-0.0075545	0.19968	0.83038
Canonical_Pathways	Reactome downstream signaling of activated fgfr2	30	-0.21601	-0.0084126	0.22578	0.83064
GO_bp	Deoxyribose phosphate catabolic process	20	-0.24148	-0.0076806	0.2524	0.83065
GO_bp	Epithelial tube branching involved in lung morphogenesis	29	-0.23906	-0.0091538	0.24984	0.83067
GO_bp	Regulation of tumor necrosis factor mediated signaling pathway	56	-0.14995	-0.0079736	0.15655	0.83093
GO_mf	Phosphotyrosine residue binding	40	-0.18347	-0.0082485	0.19154	0.83093
GO_bp	Regulation of kidney development	55	-0.16571	-0.0087325	0.17296	0.83098
Canonical_Pathways	Pid hes hey pathway	47	-0.19045	-0.0092798	0.19834	0.83153
Canonical_Pathways	Kegg arachidonic acid metabolism	58	-0.15962	-0.0086373	0.16608	0.83174
GO_cc	T tubule	52	-0.16776	-0.0085967	0.17447	0.83186
Canonical_Pathways	Reactome signaling by moderate kinase activity braf mutants	46	-0.17072	-0.0082294	0.17745	0.83198
GO_bp	Proton transmembrane transport	151	-0.087902	-0.0076567	0.091343	0.83205
GO_bp	Embryonic skeletal system morphogenesis	95	-0.13862	-0.0095907	0.14404	0.83206
GO_mf	Endopeptidase regulator activity	176	-0.096157	-0.0090367	0.099887	0.83213
GO_bp	Regulation of lymphocyte mediated immunity	149	-0.097542	-0.0084403	0.10125	0.8323
GO_bp	Retrograde transport endosome to plasma membrane	27	-0.21455	-0.0079276	0.22261	0.83242
GO_bp	Negative regulation of response to wounding	85	-0.12828	-0.0083971	0.13303	0.83253
GO_bp	Membrane docking	177	-0.080529	-0.0075893	0.083508	0.83255
Canonical_Pathways	Reactome ncam1 interactions	42	-0.20664	-0.009519	0.21422	0.83263
GO_bp	Mitochondrial calcium ion homeostasis	23	-0.22609	-0.0077111	0.23436	0.83265
GO_bp	Negative regulation of reactive oxygen species metabolic process	27	-0.24613	-0.0090941	0.25482	0.83294
GO_bp	Axis specification	84	-0.13584	-0.0088401	0.14063	0.83295
GO_bp	Tumor necrosis factor mediated signaling pathway	162	-0.091546	-0.008257	0.094749	0.83302
GO_cc	Ruffle membrane	94	-0.12104	-0.0083305	0.12517	0.83322
GO_bp	Negative regulation of signaling receptor activity	56	-0.15536	-0.0082612	0.16063	0.83328
GO_bp	Negative regulation of dephosphorylation	105	-0.11175	-0.0081268	0.11521	0.83398
Canonical_Pathways	Pid gmcsf pathway	36	-0.20428	-0.0087135	0.20988	0.83479
Canonical_Pathways	Reactome formation of tubulin folding intermediates by cct tric	26	-0.2269	-0.008227	0.23304	0.83487
GO_bp	Regulation of heart rate	95	-0.13214	-0.0091423	0.13563	0.83503
GO_bp	Positive regulation of heart contraction	35	-0.23104	-0.0097175	0.23711	0.83507
Canonical_Pathways	Reactome gene silencing by rna	128	-0.10877	-0.0087285	0.11161	0.8351
GO_bp	Glutamine family amino acid catabolic process	27	-0.23279	-0.0086013	0.23879	0.83518
Canonical_Pathways	Reactome peroxisomal lipid metabolism	29	-0.20859	-0.0079871	0.21389	0.83527
GO_bp	Protein polyubiquitination	308	-0.065826	-0.0081559	0.067471	0.83536
GO_bp	Cell differentiation involved in kidney development	53	-0.18109	-0.0093685	0.18553	0.83548
GO_mf	Polysaccharide binding	22	-0.2716	-0.0090598	0.27818	0.83555
GO_bp	Membrane raft organization	21	-0.28839	-0.0093988	0.29533	0.83558
GO_bp	Lipoprotein metabolic process	30	-0.22887	-0.0089133	0.23433	0.83563
GO_bp	Positive regulation of t cell migration	30	-0.23822	-0.0092775	0.24385	0.83569
GO_bp	Maintenance of location	320	-0.066468	-0.0083919	0.067959	0.83597
GO_bp	Animal organ regeneration	76	-0.14127	-0.0087464	0.1443	0.83621
GO_cc	Sarcolemma	137	-0.10811	-0.0089725	0.11038	0.83631
Canonical_Pathways	Reactome runx2 regulates bone development	31	-0.24205	-0.0095822	0.24706	0.83638
GO_bp	Labyrinthine layer development	46	-0.17885	-0.0086216	0.18208	0.83701
Canonical_Pathways	Reactome notch hlh transcription pathway	28	-0.24823	-0.0093399	0.25247	0.83724
GO_mf	Proton transmembrane transporter activity	127	-0.098702	-0.0078894	0.10037	0.83728
GO_bp	Chemical homeostasis	1143	-0.037185	-0.0086828	0.037804	0.83735
GO_bp	Iron ion homeostasis	84	-0.13342	-0.0086825	0.13555	0.8375
GO_mf	Fatty acid binding	34	-0.19268	-0.0079877	0.19574	0.83752
GO_bp	Negative regulation of protein localization to nucleus	27	-0.21599	-0.0079807	0.21893	0.83808
Canonical_Pathways	Reactome nucleotide excision repair	109	-0.1055	-0.0078157	0.10687	0.8382
Canonical_Pathways	Kegg erbb signaling pathway	89	-0.12767	-0.0085511	0.12921	0.83843
GO_mf	Metalloendopeptidase activity	100	-0.12168	-0.0086364	0.12307	0.83859
GO_bp	Appendage morphogenesis	147	-0.10704	-0.0092003	0.10818	0.83878
Canonical_Pathways	Reactome mrna splicing minor pathway	52	-0.16554	-0.0084828	0.16685	0.83942
GO_mf	14 3 3 protein binding	29	-0.23883	-0.0091449	0.24071	0.83944
GO_mf	Endoribonuclease activity producing 5 phosphomonoesters	29	-0.20859	-0.007987	0.21018	0.8395
GO_bp	Negative regulation of immune response	139	-0.097569	-0.0081565	0.09825	0.83966
Canonical_Pathways	Reactome asymmetric localization of pcp proteins	67	-0.14492	-0.0084265	0.14589	0.83973
GO_cc	Cytoplasmic microtubule	66	-0.14297	-0.0082511	0.14382	0.83991
GO_cc	Cytoplasmic dynein complex	20	-0.26015	-0.0082745	0.26158	0.84002
GO_mf	Damaged dna binding	68	-0.13448	-0.0078775	0.13513	0.84017
GO_bp	Mrna 3 end processing	98	-0.10704	-0.0075212	0.10753	0.84022
GO_bp	Tube morphogenesis	807	-0.044871	-0.0088829	0.045067	0.84028
GO_bp	Regulation of lymphocyte chemotaxis	26	-0.26793	-0.009715	0.26898	0.8404
GO_bp	Eosinophil migration	24	-0.28594	-0.0099618	0.28582	0.84145
Canonical_Pathways	Reactome citric acid cycle tca cycle	23	-0.24233	-0.0082648	0.24206	0.84161
Canonical_Pathways	Reactome glycosphingolipid metabolism	45	-0.17117	-0.0081614	0.17088	0.84175
GO_bp	Fibroblast proliferation	82	-0.13835	-0.0088963	0.13805	0.84186
Canonical_Pathways	Kegg fructose and mannose metabolism	34	-0.20104	-0.008334	0.20036	0.84215
Canonical_Pathways	Pid pdgfrb pathway	131	-0.10749	-0.008725	0.10707	0.84228
GO_bp	Bicarbonate transport	43	-0.18407	-0.0085795	0.18315	0.84255
GO_cc	Ciliary plasm	115	-0.10932	-0.0083176	0.10877	0.84257
GO_mf	Monocarboxylic acid binding	65	-0.15114	-0.0086566	0.15023	0.84281
Canonical_Pathways	Reactome mrna capping	28	-0.22053	-0.0082978	0.21919	0.84282
GO_bp	Asymmetric cell division	20	-0.25519	-0.0081168	0.25319	0.84325
GO_bp	Antibiotic metabolic process	90	-0.13852	-0.0093294	0.13734	0.8434
Canonical_Pathways	Pid igf1 pathway	29	-0.21761	-0.0083327	0.21564	0.84354
GO_bp	Skeletal muscle adaptation	25	-0.23342	-0.0082995	0.23125	0.8436
GO_bp	Response to vitamin	90	-0.13769	-0.0092737	0.13634	0.84373
Canonical_Pathways	Pid fcer1 pathway	59	-0.15018	-0.0081963	0.14862	0.84386
GO_cc	Endocytic vesicle	291	-0.071934	-0.0086671	0.070868	0.84495
GO_cc	Basolateral plasma membrane	214	-0.084442	-0.0087421	0.083105	0.8452
GO_bp	Maternal placenta development	33	-0.21723	-0.0088722	0.21374	0.84526
GO_bp	Steroid catabolic process	27	-0.21693	-0.0080153	0.21312	0.84563
Canonical_Pathways	Kegg glioma	66	-0.15626	-0.0090182	0.1534	0.84581
Canonical_Pathways	Kegg ubiquitin mediated proteolysis	133	-0.097473	-0.0079719	0.095599	0.84604
Canonical_Pathways	Kegg citrate cycle tca cycle	31	-0.20468	-0.0081027	0.20073	0.84605
GO_bp	Positive regulation of amine transport	34	-0.23183	-0.0096107	0.2272	0.84622
GO_bp	Negative regulation of cytokine secretion	63	-0.1553	-0.0087574	0.15219	0.84623
GO_bp	Regulation of positive chemotaxis	26	-0.25539	-0.0092601	0.25023	0.84627
GO_bp	Myeloid leukocyte migration	192	-0.097267	-0.0095436	0.095105	0.84678
GO_bp	Regulation of phagocytosis	88	-0.14376	-0.009575	0.14051	0.84687
Canonical_Pathways	Pid hiv nef pathway	34	-0.18805	-0.0077956	0.18354	0.84721
Canonical_Pathways	Reactome keratan sulfate keratin metabolism	34	-0.19409	-0.0080462	0.1894	0.84726
Canonical_Pathways	Reactome gpvi mediated activation cascade	36	-0.21124	-0.0090103	0.20612	0.84726
GO_bp	Regulation of dna binding transcription factor activity	414	-0.060706	-0.0086965	0.05917	0.84753
Canonical_Pathways	Reactome keratan sulfate biosynthesis	28	-0.22136	-0.0083288	0.21533	0.84801
GO_bp	Keratan sulfate biosynthetic process	28	-0.22136	-0.0083288	0.21533	0.84801
GO_bp	Response to manganese ion	21	-0.2576	-0.0083955	0.2506	0.84801
GO_cc	Microbody part	100	-0.11512	-0.0081707	0.11195	0.84808
Canonical_Pathways	Reactome extension of telomeres	30	-0.21259	-0.0082791	0.20658	0.84827
GO_cc	Spindle	333	-0.065474	-0.0084298	0.063497	0.84876
GO_bp	Nucleotide excision repair preincision complex stabilization	20	-0.25591	-0.0081394	0.24807	0.84886
GO_bp	Retinoic acid receptor signaling pathway	30	-0.2257	-0.0087897	0.21873	0.84892
GO_cc	Integrator complex	24	-0.30481	-0.010619	0.29533	0.84899
GO_bp	Response to leukemia inhibitory factor	95	-0.12329	-0.00853	0.11944	0.849
GO_cc	Microtubule cytoskeleton	1158	-0.036653	-0.0086111	0.035491	0.84913
GO_bp	Positive regulation of alpha beta t cell activation	61	-0.17658	-0.0097985	0.17093	0.84921
GO_bp	Positive regulation of embryonic development	35	-0.22122	-0.0093045	0.2141	0.84926
Canonical_Pathways	Kegg mismatch repair	23	-0.24473	-0.0083468	0.23675	0.84936
GO_bp	Regulation of monocyte chemotaxis	25	-0.2428	-0.0086328	0.23472	0.84952
GO_bp	Negative regulation of peptidyl tyrosine phosphorylation	49	-0.17708	-0.0088096	0.17108	0.84969
GO_bp	Response to vitamin d	36	-0.22912	-0.0097732	0.22038	0.85074
Canonical_Pathways	Pid pdgfra pathway	22	-0.26334	-0.0087843	0.25312	0.85091
Canonical_Pathways	Kegg p53 signaling pathway	68	-0.15581	-0.0091268	0.1497	0.85101
GO_mf	Alcohol dehydrogenase nadpplus activity	21	-0.30817	-0.010043	0.29567	0.85135
GO_bp	Regulation of dna damage response signal transduction by p53 class mediator	32	-0.22891	-0.0092067	0.21952	0.85146
GO_bp	Negative regulation of myeloid leukocyte differentiation	47	-0.19136	-0.0093237	0.18346	0.85153
GO_cc	Cornified envelope	64	-0.21299	-0.012105	0.20352	0.85234
GO_bp	Cellular response to heat	128	-0.10616	-0.0085184	0.10143	0.85235
Canonical_Pathways	Pid e2f pathway	74	-0.14654	-0.0089529	0.13995	0.85245
GO_bp	Regulation of leukocyte degranulation	43	-0.18588	-0.008664	0.17746	0.85254
GO_bp	Rna export from nucleus	137	-0.097166	-0.0080646	0.092763	0.85255
Canonical_Pathways	Reactome microautophagy	28	-0.20717	-0.0077949	0.19767	0.85268
GO_bp	Monocarboxylic acid catabolic process	122	-0.10821	-0.0084787	0.10318	0.85285
GO_bp	Cellular response to vitamin	30	-0.24887	-0.009692	0.23716	0.85299
GO_bp	Positive regulation of phagocytosis	64	-0.17267	-0.0098135	0.16436	0.85326
GO_mf	Calcium dependent protein binding	60	-0.16863	-0.0092806	0.16047	0.85334
GO_bp	Lens fiber cell differentiation	31	-0.25312	-0.01002	0.24079	0.85341
GO_mf	Calcium release channel activity	21	-0.30011	-0.0097809	0.28543	0.85347
GO_bp	Positive regulation of b cell activation	75	-0.1523	-0.0093672	0.14484	0.85348
GO_bp	Snrna transcription	71	-0.14859	-0.0088928	0.14127	0.85354
GO_mf	Oxygen binding	36	-0.21952	-0.0093636	0.20851	0.85378
GO_cc	Carboxy terminal domain protein kinase complex	18	-0.29652	-0.0089476	0.28113	0.85422
GO_cc	Myosin ii complex	22	-0.32151	-0.010725	0.30467	0.85434
GO_bp	Interleukin 8 production	73	-0.15261	-0.0092608	0.14456	0.85443
GO_bp	Nucleotide excision repair	106	-0.11697	-0.008546	0.11076	0.85452
GO_bp	Positive regulation of i kappab kinase nf kappab signaling	181	-0.093792	-0.0089377	0.088697	0.85484
GO_bp	Positive regulation of axon extension	40	-0.22036	-0.0099071	0.20835	0.85489
GO_bp	Regulation of systemic arterial blood pressure by renin angiotensin	27	-0.27613	-0.010203	0.26103	0.85493
Canonical_Pathways	Kegg vasopressin regulated water reabsorption	44	-0.19639	-0.0092592	0.1855	0.85513
GO_bp	Regulation of phosphatase activity	168	-0.10177	-0.0093465	0.096076	0.85526
GO_bp	Negative regulation of binding	162	-0.10092	-0.0091028	0.095223	0.85539
GO_cc	Ciliary tip	45	-0.18345	-0.0087467	0.17294	0.8556
GO_bp	Regulation of vascular permeability	32	-0.23445	-0.0094297	0.22053	0.85613
Canonical_Pathways	Reactome signaling by fgfr	87	-0.14423	-0.0095513	0.13558	0.85628
Canonical_Pathways	Kegg metabolism of xenobiotics by cytochrome p450	68	-0.1944	-0.011387	0.18256	0.85652
GO_mf	Dynein light chain binding	25	-0.28292	-0.010059	0.26482	0.8573
GO_bp	Positive regulation of blood circulation	66	-0.17512	-0.010106	0.16391	0.85732
GO_bp	Cilium organization	371	-0.064321	-0.0087325	0.060169	0.85746
GO_bp	Anterior posterior axis specification	50	-0.19437	-0.0097673	0.18176	0.85754
GO_bp	Proteolysis	1694	-0.033116	-0.0092735	0.030898	0.85809
GO_bp	Negative regulation of endothelial cell apoptotic process	29	-0.25922	-0.0099258	0.24167	0.85827
Canonical_Pathways	Reactome adp signalling through p2y purinoceptor 1	25	-0.26143	-0.0092953	0.24337	0.85863
GO_bp	Negative regulation of insulin secretion	38	-0.20702	-0.0090719	0.19267	0.85868
GO_cc	Acrosomal membrane	23	-0.3026	-0.01032	0.28132	0.85895
Canonical_Pathways	Reactome synthesis of bile acids and bile salts via 7alpha hydroxycholesterol	24	-0.27138	-0.0094545	0.25198	0.85925
Canonical_Pathways	Reactome negative regulation of met activity	21	-0.31147	-0.010151	0.28909	0.85935
Canonical_Pathways	Pid fra pathway	37	-0.23626	-0.010216	0.21888	0.85979
GO_bp	Substrate dependent cell migration	29	-0.24782	-0.0094893	0.22956	0.85982
GO_bp	Digestive tract morphogenesis	49	-0.21241	-0.010567	0.19668	0.85992
Canonical_Pathways	Reactome transcriptional activity of smad2 smad3:smad4 heterotrimer	45	-0.21397	-0.010202	0.19775	0.86037
GO_bp	Lymphocyte chemotaxis	58	-0.1962	-0.010617	0.18131	0.8604
GO_cc	Transferase complex transferring phosphorus containing groups	245	-0.081121	-0.0089789	0.074937	0.86048
GO_bp	Cardiac myofibril assembly	26	-0.2787	-0.010105	0.25728	0.86064
GO_bp	Cellular response to glucagon stimulus	26	-0.28236	-0.010238	0.26011	0.86116
GO_bp	Response to reactive oxygen species	217	-0.087963	-0.0091695	0.080993	0.86126
GO_bp	Thyroid gland development	24	-0.27606	-0.0096177	0.25418	0.86127
GO_cc	Cyclin dependent protein kinase holoenzyme complex	42	-0.21853	-0.010067	0.20105	0.86146
GO_bp	Negative regulation of transcription regulatory region dna binding	19	-0.32316	-0.010019	0.29703	0.86169
GO_bp	Regulation of epidermal growth factor activated receptor activity	26	-0.25745	-0.009335	0.23662	0.86171
GO_bp	Drug catabolic process	107	-0.13757	-0.010098	0.12637	0.86182
GO_bp	T cell apoptotic process	49	-0.18812	-0.0093584	0.1726	0.86211
Canonical_Pathways	Biocarta eicosanoid pathway	22	-0.28152	-0.0093906	0.25824	0.86217
GO_mf	Primary active transmembrane transporter activity	121	-0.11907	-0.0092916	0.10921	0.8622
GO_bp	Negative regulation of hydrolase activity	433	-0.065651	-0.0096136	0.06021	0.86221
GO_bp	Meiotic cell cycle	247	-0.080826	-0.0089823	0.074066	0.86242
GO_bp	Cellular response to fatty acid	53	-0.19697	-0.01019	0.1804	0.86254
Canonical_Pathways	Reactome death receptor signalling	139	-0.11252	-0.0094064	0.10302	0.86262
Canonical_Pathways	Pid endothelin pathway	63	-0.17022	-0.0095988	0.15582	0.86267
Canonical_Pathways	Kegg asthma	28	-0.30246	-0.01138	0.27611	0.86333
Canonical_Pathways	Reactome signaling by retinoic acid	42	-0.20774	-0.0095699	0.18951	0.86349
GO_bp	Rna phosphodiester bond hydrolysis endonucleolytic	73	-0.15241	-0.0092487	0.13895	0.86365
Canonical_Pathways	Reactome dap12 interactions	40	-0.20952	-0.0094194	0.19083	0.86387
GO_bp	Positive regulation of cell growth	156	-0.10797	-0.0095582	0.098327	0.86392
GO_mf	Sodium channel regulator activity	34	-0.24021	-0.0099582	0.21864	0.86404
GO_bp	Polyol metabolic process	70	-0.16058	-0.0095431	0.14598	0.86432
GO_bp	Protein autoubiquitination	67	-0.1583	-0.0092043	0.14354	0.86495
Canonical_Pathways	Pid ptp1b pathway	52	-0.1863	-0.0095469	0.16886	0.86504
GO_bp	Wound healing	535	-0.060251	-0.0097813	0.054593	0.86512
GO_cc	Lysosomal lumen	95	-0.13318	-0.0092148	0.12068	0.86512
Canonical_Pathways	Reactome transport of small molecules	733	-0.050249	-0.0094992	0.045525	0.86515
GO_mf	Hydrolase activity hydrolyzing n glycosyl compounds	21	-0.31454	-0.010251	0.28458	0.86547
GO_bp	Vitamin transport	36	-0.23374	-0.0099702	0.21145	0.8655
GO_bp	Negative regulation of erbb signaling pathway	52	-0.18078	-0.0092637	0.16339	0.86572
GO_mf	Chemokine receptor binding	57	-0.21645	-0.011611	0.19554	0.86583
GO_bp	Sensory perception	889	-0.055379	-0.011482	0.049932	0.86629
GO_bp	Dephosphorylation	463	-0.063426	-0.0095968	0.057106	0.86664
GO_mf	Deaminase activity	32	-0.25362	-0.010201	0.22834	0.86665
GO_bp	Formation of primary germ layer	115	-0.13025	-0.0099101	0.11719	0.86681
GO_bp	Negative regulation of leukocyte migration	44	-0.19774	-0.0093228	0.17783	0.86691
GO_cc	Centriolar satellite	29	-0.24762	-0.0094815	0.22256	0.86704
GO_mf	Alpha actinin binding	31	-0.25027	-0.0099074	0.22489	0.86711
GO_bp	Positive regulation of protein targeting to mitochondrion	32	-0.25137	-0.01011	0.22586	0.86713
GO_mf	Ubiquitin like protein transferase activity	402	-0.064917	-0.0091668	0.058312	0.8672
Canonical_Pathways	Reactome regulation of insulin like growth factor igf transport and uptake by insulin like growth factor binding proteins igfbps	124	-0.12854	-0.010153	0.11532	0.86749
GO_bp	Regulation of hydrolase activity	1222	-0.040965	-0.0098695	0.036718	0.86771
GO_bp	Dna templated transcription termination	71	-0.14753	-0.0088297	0.13216	0.86784
GO_bp	Positive regulation of intrinsic apoptotic signaling pathway	56	-0.16881	-0.0089762	0.15093	0.86831
GO_bp	Positive regulation of leukocyte mediated immunity	130	-0.12354	-0.0099898	0.1104	0.86843
Canonical_Pathways	Biocarta hivnef pathway	55	-0.17014	-0.0089659	0.15185	0.86872
Canonical_Pathways	Pid ceramide pathway	44	-0.19453	-0.0091717	0.1735	0.86889
GO_bp	Reactive oxygen species metabolic process	157	-0.11126	-0.0098804	0.099093	0.86923
GO_bp	Negative regulation of peptide secretion	131	-0.11927	-0.0096817	0.10621	0.86927
GO_bp	Thymus development	46	-0.21009	-0.010127	0.1869	0.8695
GO_bp	Organic hydroxy compound catabolic process	67	-0.16469	-0.0095761	0.1464	0.86968
GO_cc	9plus0 non motile cilium	103	-0.13317	-0.0095917	0.11827	0.8699
GO_mf	Insulin like growth factor binding	29	-0.28429	-0.010886	0.25247	0.86992
Canonical_Pathways	Reactome interleukin receptor shc signaling	28	-0.272	-0.010234	0.24135	0.87012
GO_bp	Insulin receptor signaling pathway	136	-0.11784	-0.0097448	0.10446	0.87036
GO_mf	Receptor inhibitor activity	41	-0.21262	-0.0096775	0.18844	0.87041
GO_bp	Vesicle mediated transport to the plasma membrane	92	-0.14141	-0.0096292	0.12525	0.87056
Canonical_Pathways	Reactome signaling by fgfr4	41	-0.21987	-0.010007	0.19471	0.8706
GO_bp	Dna demethylation	26	-0.29733	-0.010781	0.26311	0.87077
GO_bp	Negative regulation of lipid localization	42	-0.20273	-0.0093388	0.17922	0.871
GO_cc	Chromosomal region	344	-0.070789	-0.0092608	0.062558	0.87109
GO_bp	T cell activation	453	-0.068897	-0.010314	0.060883	0.8711
GO_bp	Mrna export from nucleus	111	-0.11523	-0.0086143	0.10171	0.87138
Canonical_Pathways	Reactome sphingolipid de novo biosynthesis	44	-0.21361	-0.010071	0.18834	0.87163
GO_bp	Nucleotide excision repair preincision complex assembly	28	-0.24155	-0.0090886	0.21258	0.87208
GO_bp	Lipopolysaccharide mediated signaling pathway	57	-0.19173	-0.010285	0.16862	0.87223
GO_bp	Azole transport	21	-0.30796	-0.010037	0.27085	0.87223
GO_bp	Phosphatidylethanolamine acyl chain remodeling	26	-0.28138	-0.010203	0.24692	0.87276
Canonical_Pathways	Reactome vxpx cargo targeting to cilium	21	-0.28091	-0.0091549	0.24639	0.87287
Canonical_Pathways	Kegg peroxisome	78	-0.14088	-0.0088357	0.1234	0.87319
GO_bp	Peroxisomal transport	70	-0.15007	-0.0089183	0.1312	0.87364
GO_mf	Endoribonuclease activity	60	-0.17397	-0.009574	0.15199	0.8738
GO_bp	Regulation of lymphocyte migration	61	-0.18678	-0.010365	0.16318	0.87381
GO_bp	Regulation of alpha beta t cell activation	91	-0.15478	-0.010482	0.13515	0.87394
GO_bp	Lipid catabolic process	323	-0.077358	-0.0098117	0.06754	0.87396
GO_bp	Ear morphogenesis	116	-0.14061	-0.010744	0.12242	0.87462
GO_bp	Monocyte chemotaxis	60	-0.19249	-0.010594	0.16757	0.87467
GO_bp	Organic acid transport	327	-0.078787	-0.010054	0.068498	0.87496
GO_bp	Angiogenesis involved in wound healing	21	-0.31758	-0.01035	0.27598	0.87507
Canonical_Pathways	Kegg base excision repair	33	-0.24125	-0.009853	0.20956	0.87516
GO_bp	Rna 5 end processing	22	-0.25196	-0.0084045	0.2188	0.87524
Canonical_Pathways	Kegg neurotrophin signaling pathway	127	-0.12603	-0.010074	0.10933	0.87549
GO_bp	Dna methylation or demethylation	88	-0.14663	-0.0097658	0.12705	0.87576
GO_bp	Mammary gland duct morphogenesis	34	-0.24402	-0.010116	0.21139	0.87582
GO_bp	Defense response to gram negative bacterium	77	-0.16462	-0.010259	0.14256	0.8759
Canonical_Pathways	Reactome elastic fibre formation	46	-0.20686	-0.0099716	0.17902	0.87606
GO_mf	Receptor signaling complex scaffold activity	23	-0.29343	-0.010008	0.2539	0.87609
GO_bp	Positive regulation of immune effector process	209	-0.098802	-0.01011	0.085465	0.87616
GO_mf	Oxidoreductase activity	715	-0.051913	-0.0096971	0.04482	0.87661
Canonical_Pathways	Sig insulin receptor pathway in cardiac myocytes	50	-0.18521	-0.0093072	0.15989	0.87663
GO_bp	Ammonium ion metabolic process	62	-0.18277	-0.010224	0.15757	0.87695
GO_bp	Myoblast fusion	36	-0.26466	-0.011289	0.22797	0.87716
GO_mf	Epidermal growth factor receptor binding	34	-0.25927	-0.010748	0.22238	0.87816
Canonical_Pathways	Kegg focal adhesion	200	-0.10368	-0.01038	0.088824	0.87843
GO_cc	Proton transporting two sector atpase complex proton transporting domain	21	-0.25873	-0.0084322	0.22133	0.87878
GO_bp	Positive regulation of extracellular matrix organization	21	-0.31253	-0.010186	0.26708	0.87903
GO_bp	Tube formation	145	-0.12059	-0.010295	0.10287	0.87945
Canonical_Pathways	Reactome e3 ubiquitin ligases ubiquitinate target proteins	59	-0.18025	-0.009837	0.15371	0.87953
GO_bp	Adaptive immune response	390	-0.077407	-0.01077	0.065838	0.88014
GO_bp	In utero embryonic development	341	-0.077814	-0.010136	0.066136	0.88031
Canonical_Pathways	Reactome formation of incision complex in gg ner	42	-0.20176	-0.0092941	0.17137	0.88045
GO_mf	Channel inhibitor activity	38	-0.20686	-0.0090649	0.17546	0.88079
GO_mf	Oxidoreductase activity acting on the ch nh group of donors	26	-0.29512	-0.010701	0.24982	0.88125
GO_mf	Lipid transporter activity	144	-0.12102	-0.010296	0.10238	0.8814
GO_bp	Organism emergence from protective structure	27	-0.25752	-0.0095151	0.21785	0.88141
Canonical_Pathways	Reactome rna polymerase ii transcription pre initiation and promoter opening	45	-0.21322	-0.010166	0.17999	0.88191
GO_bp	Heterotypic cell cell adhesion	61	-0.19463	-0.0108	0.16426	0.88196
GO_bp	Leukocyte tethering or rolling	25	-0.27614	-0.0098184	0.2328	0.88221
GO_bp	Drug transmembrane transport	82	-0.16992	-0.010926	0.14307	0.8825
GO_bp	Leukocyte adhesion to vascular endothelial cell	33	-0.2401	-0.0098063	0.20217	0.8825
GO_bp	Renal system process	115	-0.13988	-0.010643	0.1177	0.88267
Canonical_Pathways	Pid pi3k plc trk pathway	36	-0.24772	-0.010567	0.20841	0.8827
Canonical_Pathways	Reactome met promotes cell motility	41	-0.24612	-0.011202	0.20691	0.88287
Canonical_Pathways	Reactome ra biosynthesis pathway	21	-0.3252	-0.010598	0.27323	0.88301
Canonical_Pathways	Reactome regulation of fzd by ubiquitination	21	-0.3171	-0.010334	0.26625	0.88316
Canonical_Pathways	Reactome innate immune system	1030	-0.046482	-0.010335	0.038988	0.8834
GO_mf	Chemokine activity	46	-0.26881	-0.012958	0.22542	0.88345
Canonical_Pathways	Reactome initial triggering of complement	23	-0.35142	-0.011985	0.29323	0.88462
Canonical_Pathways	Reactome signaling by fgfr2	73	-0.17693	-0.010737	0.14759	0.88469
Canonical_Pathways	Reactome sialic acid metabolism	33	-0.26011	-0.010623	0.21673	0.88495
GO_bp	Regulation of cell projection assembly	169	-0.11132	-0.010254	0.092616	0.88531
GO_bp	Secondary palate development	24	-0.32407	-0.01129	0.26942	0.88547
GO_cc	Vacuolar part	554	-0.062341	-0.010294	0.051779	0.88569
Canonical_Pathways	Kegg t cell receptor signaling pathway	108	-0.1416	-0.010442	0.11718	0.88654
GO_bp	Negative regulation of osteoclast differentiation	27	-0.29911	-0.011052	0.2475	0.88657
Canonical_Pathways	Reactome dopamine neurotransmitter release cycle	22	-0.29008	-0.0096763	0.24001	0.88659
GO_bp	Regulation of t cell apoptotic process	36	-0.24033	-0.010251	0.19867	0.8868
GO_bp	Regulation of immune response	959	-0.04933	-0.010603	0.040763	0.88688
GO_bp	Regulation of viral entry into host cell	30	-0.29355	-0.011432	0.2422	0.88724
GO_bp	Canonical wnt signaling pathway	321	-0.085228	-0.010777	0.070272	0.8874
GO_mf	Mitogen activated protein kinase binding	27	-0.27811	-0.010276	0.22929	0.88741
GO_mf	Oxidoreductase activity acting on paired donors with incorporation or reduction of molecular oxygen reduced flavin or flavoprotein as one donor and incorporation of one atom of oxygen	29	-0.30671	-0.011744	0.25275	0.88752
Canonical_Pathways	Kegg dorso ventral axis formation	24	-0.26925	-0.0093802	0.2218	0.88761
GO_mf	Actinin binding	39	-0.24653	-0.010944	0.20295	0.88776
GO_bp	Regulation of cellular response to transforming growth factor beta stimulus	112	-0.14242	-0.010695	0.1172	0.88785
Canonical_Pathways	Biocarta bcr pathway	33	-0.23238	-0.0094908	0.19117	0.88792
GO_cc	Non motile cilium	136	-0.12548	-0.010377	0.10318	0.88802
GO_cc	Cytoskeletal part	1623	-0.038693	-0.010627	0.031815	0.88804
GO_bp	Ribonucleoside catabolic process	21	-0.41188	-0.013423	0.33834	0.88826
GO_mf	Microfilament motor activity	22	-0.3631	-0.012112	0.29807	0.88841
GO_bp	Organic anion transport	484	-0.068766	-0.010632	0.056223	0.88935
GO_bp	Epithelial cell apoptotic process	97	-0.16138	-0.011282	0.13157	0.89001
GO_bp	Peptidyl proline modification	46	-0.20255	-0.0097639	0.16506	0.8901
GO_bp	Protein heterotetramerization	51	-0.1955	-0.0099219	0.15914	0.89036
GO_cc	Nuclear chromosome telomeric region	122	-0.12313	-0.0096475	0.10021	0.89041
GO_mf	Growth factor binding	138	-0.13355	-0.011124	0.10849	0.89082
GO_bp	Dna replication	270	-0.087246	-0.010131	0.070786	0.89111
GO_bp	Regulation of cyclase activity	45	-0.23122	-0.011024	0.18754	0.89118
GO_bp	Positive regulation of interleukin 4 production	23	-0.33666	-0.011482	0.27269	0.8915
GO_bp	Positive chemotaxis	62	-0.19917	-0.011142	0.16094	0.89204
GO_bp	Organic acid catabolic process	248	-0.090274	-0.010052	0.072893	0.89222
GO_bp	Positive regulation of meiotic cell cycle	22	-0.30862	-0.010295	0.24901	0.89239
GO_bp	Response to amino acid starvation	48	-0.20728	-0.010206	0.16712	0.89256
GO_mf	Rna polymerase binding	59	-0.1909	-0.010418	0.15388	0.89261
GO_bp	Cytoplasmic sequestering of protein	24	-0.3025	-0.010539	0.24359	0.89284
GO_cc	Photoreceptor connecting cilium	37	-0.24167	-0.01045	0.19453	0.89293
GO_cc	I band	133	-0.13138	-0.010745	0.10556	0.89334
GO_bp	Extracellular matrix assembly	25	-0.30768	-0.01094	0.24719	0.89337
GO_bp	Alcohol metabolic process	222	-0.10078	-0.010624	0.080901	0.89355
GO_mf	Peptide hormone binding	48	-0.23488	-0.011565	0.18832	0.89383
Canonical_Pathways	Kegg epithelial cell signaling in helicobacter pylori infection	67	-0.18808	-0.010936	0.15069	0.894
GO_mf	Protein kinase a binding	49	-0.22857	-0.011371	0.18311	0.89403
GO_bp	Regulation of wnt signaling pathway	346	-0.085382	-0.011202	0.068385	0.89408
GO_bp	Regulation of lymphocyte activation	410	-0.077974	-0.011117	0.062427	0.89417
GO_bp	Anterior posterior pattern specification	209	-0.12311	-0.012598	0.098486	0.89435
GO_mf	Organic acid binding	202	-0.10685	-0.01075	0.08547	0.89437
GO_bp	Leukocyte cell cell adhesion	321	-0.088905	-0.011242	0.071109	0.89439
Canonical_Pathways	Reactome tnfs bind their physiological receptors	28	-0.30479	-0.011468	0.24373	0.89444
GO_bp	Positive regulation of mononuclear cell migration	23	-0.29657	-0.010115	0.23715	0.89444
GO_mf	Snare binding	103	-0.15034	-0.010829	0.12015	0.89457
GO_cc	Cul4 ring e3 ubiquitin ligase complex	34	-0.24078	-0.0099818	0.1923	0.89473
GO_mf	Cell cell adhesion mediator activity	50	-0.2434	-0.012231	0.19351	0.89576
GO_bp	Regulation of signaling receptor activity	584	-0.068881	-0.011668	0.054749	0.89582
Canonical_Pathways	Pid integrin3 pathway	43	-0.25435	-0.011855	0.20214	0.89585
GO_bp	Phosphatidylserine metabolic process	25	-0.31283	-0.011123	0.24861	0.89585
Canonical_Pathways	Reactome molecules associated with elastic fibres	39	-0.24761	-0.010992	0.19675	0.89589
GO_bp	Negative regulation of signal transduction by p53 class mediator	31	-0.28518	-0.01129	0.22659	0.8959
GO_bp	Liver regeneration	33	-0.27898	-0.011394	0.22163	0.89594
GO_mf	Signaling adaptor activity	79	-0.17869	-0.011279	0.1417	0.89635
GO_mf	Rac gtpase binding	68	-0.1875	-0.010983	0.14858	0.89651
GO_bp	Fat soluble vitamin metabolic process	43	-0.23605	-0.011002	0.18704	0.89652
GO_bp	Tooth mineralization	23	-0.36248	-0.012363	0.28712	0.8966
GO_bp	Plasminogen activation	23	-0.34699	-0.011834	0.27452	0.89687
Canonical_Pathways	Reactome signaling by fgfr2 in disease	43	-0.24771	-0.011546	0.19587	0.897
Canonical_Pathways	Pid il2 stat5 pathway	30	-0.2758	-0.010741	0.21797	0.89711
Canonical_Pathways	Reactome smad2 smad3:smad4 heterotrimer regulates transcription	33	-0.29158	-0.011909	0.23044	0.89711
GO_bp	Cellular modified amino acid catabolic process	24	-0.3277	-0.011417	0.25834	0.89768
GO_bp	Regulation of t cell cytokine production	30	-0.27681	-0.01078	0.21813	0.89777
GO_mf	Receptor serine threonine kinase binding	20	-0.39852	-0.012675	0.31378	0.89796
Canonical_Pathways	Kegg intestinal immune network for iga production	45	-0.24134	-0.011507	0.18999	0.898
Canonical_Pathways	Reactome o glycosylation of tsr domain containing proteins	37	-0.27688	-0.011973	0.2179	0.89807
GO_bp	Dna methylation involved in gamete generation	20	-0.31589	-0.010047	0.24854	0.89812
GO_bp	Regulation of systemic arterial blood pressure	93	-0.1707	-0.011686	0.13421	0.89828
Canonical_Pathways	Pid nfat 3pathway	53	-0.22991	-0.011894	0.18073	0.89833
GO_bp	Cell proliferation involved in kidney development	20	-0.37188	-0.011828	0.29229	0.89835
Canonical_Pathways	Reactome c type lectin receptors clrs	142	-0.13033	-0.011011	0.10242	0.8984
GO_mf	Sulfur compound binding	239	-0.10353	-0.011319	0.081331	0.89847
GO_bp	Keratinocyte proliferation	39	-0.25141	-0.011161	0.19738	0.89861
GO_cc	Nuclear nucleosome	33	-0.25754	-0.010518	0.20199	0.89884
Canonical_Pathways	Reactome negative regulation of mapk pathway	40	-0.24068	-0.01082	0.18808	0.89966
Canonical_Pathways	Kegg natural killer cell mediated cytotoxicity	133	-0.14931	-0.012212	0.11647	0.90007
Canonical_Pathways	Reactome ros and rns production in phagocytes	35	-0.26571	-0.011176	0.20712	0.90023
GO_bp	Regulation of extracellular matrix organization	38	-0.26414	-0.011575	0.20534	0.90084
Canonical_Pathways	Reactome synthesis of leukotrienes lt and eoxins ex	20	-0.38236	-0.012162	0.297	0.90102
GO_bp	Phosphatidylcholine metabolic process	41	-0.24547	-0.011173	0.19055	0.90116
GO_bp	Skeletal system development	514	-0.0739	-0.011766	0.057362	0.90117
GO_mf	Secondary active transmembrane transporter activity	235	-0.10192	-0.011051	0.079043	0.90136
GO_bp	Peroxisome organization	80	-0.15794	-0.010032	0.12213	0.90201
GO_bp	Negative regulation of peptide hormone secretion	45	-0.23244	-0.011083	0.17963	0.90217
Canonical_Pathways	Reactome tnfr1 induced nfkappab signaling pathway	30	-0.26764	-0.010423	0.2064	0.90263
Canonical_Pathways	Reactome tnf signaling	42	-0.21839	-0.01006	0.16836	0.9027
Canonical_Pathways	Reactome signaling by fgfr3	40	-0.25603	-0.011511	0.19711	0.903
Canonical_Pathways	Reactome resolution of abasic sites ap sites	38	-0.24019	-0.010525	0.1849	0.90302
GO_bp	T cell differentiation	232	-0.10947	-0.011795	0.08423	0.90314
GO_mf	Syntaxin binding	69	-0.19163	-0.011307	0.14741	0.90319
GO_mf	Rho guanyl nucleotide exchange factor activity	79	-0.18734	-0.011824	0.14397	0.90339
GO_bp	Response to chemokine	92	-0.18281	-0.012448	0.14043	0.90349
GO_mf	Structural constituent of muscle	43	-0.24426	-0.011385	0.18757	0.90357
Canonical_Pathways	Reactome g alpha 12 13 signalling events	79	-0.17971	-0.011343	0.13788	0.90376
GO_bp	Regulation of coagulation	79	-0.1873	-0.011822	0.1435	0.90409
Canonical_Pathways	Reactome transport of mature transcript to cytoplasm	84	-0.15236	-0.0099155	0.11661	0.90431
GO_bp	Negative regulation of epithelial cell apoptotic process	39	-0.27106	-0.012033	0.20744	0.90433
Canonical_Pathways	Kegg glycosaminoglycan degradation	22	-0.32988	-0.011004	0.25232	0.90445
GO_mf	Phospholipid transporter activity	64	-0.20718	-0.011774	0.15834	0.90462
GO_bp	Positive regulation of protein dephosphorylation	42	-0.27168	-0.012515	0.2075	0.90478
GO_bp	Photoreceptor cell maintenance	36	-0.27407	-0.01169	0.2093	0.9048
GO_bp	Detection of mechanical stimulus	41	-0.25551	-0.01163	0.19477	0.90521
Canonical_Pathways	Reactome g alpha s signalling events	507	-0.094404	-0.01493	0.071959	0.90522
GO_bp	Regulation of leukocyte migration	182	-0.12152	-0.011612	0.092491	0.90554
GO_mf	Protein phosphorylated amino acid binding	49	-0.22804	-0.011345	0.17357	0.90555
Canonical_Pathways	Pid cd8 tcr downstream pathway	66	-0.21149	-0.012205	0.16093	0.9056
GO_bp	Regulation of lipid localization	136	-0.13899	-0.011494	0.10574	0.90565
GO_bp	Atp hydrolysis coupled cation transmembrane transport	58	-0.19776	-0.010701	0.15032	0.90584
GO_bp	Recombinational repair	124	-0.13515	-0.010675	0.10263	0.90604
GO_bp	Tricarboxylic acid cycle	35	-0.25402	-0.010684	0.19291	0.90604
GO_cc	Spindle microtubule	54	-0.21859	-0.011414	0.16591	0.90617
GO_bp	Regulation of odontogenesis	27	-0.34984	-0.012926	0.26507	0.90653
Canonical_Pathways	Reactome signaling by insulin receptor	80	-0.18638	-0.011838	0.14109	0.90673
Canonical_Pathways	Reactome o linked glycosylation	109	-0.16002	-0.011855	0.12108	0.90685
GO_bp	Renal system process involved in regulation of systemic arterial blood pressure	23	-0.35461	-0.012094	0.26803	0.90708
GO_mf	Pattern recognition receptor activity	22	-0.38933	-0.012987	0.29387	0.90738
GO_cc	Vacuolar lumen	170	-0.11934	-0.011025	0.089999	0.90758
GO_mf	Ubiquitin like protein ligase activity	220	-0.10281	-0.01079	0.077527	0.9076
GO_bp	Regulation of cell activation	528	-0.072577	-0.011707	0.054586	0.90817
GO_bp	Regulation of sodium ion transport	85	-0.18517	-0.012122	0.13918	0.90832
GO_bp	Endoderm formation	51	-0.23071	-0.011709	0.17331	0.90843
GO_cc	Chromosome telomeric region	157	-0.11932	-0.010596	0.089546	0.90865
GO_cc	Polymeric cytoskeletal fiber	701	-0.065496	-0.012118	0.049122	0.90878
Canonical_Pathways	Reactome acyl chain remodelling of pe	29	-0.31398	-0.012023	0.2354	0.90886
GO_cc	Cell projection membrane	339	-0.087148	-0.011319	0.065157	0.90946
GO_bp	Protein processing	209	-0.11171	-0.011431	0.083469	0.9096
GO_cc	Preribosome large subunit precursor	21	-0.3667	-0.011951	0.27364	0.90988
GO_bp	Myeloid leukocyte cytokine production	30	-0.30654	-0.011938	0.22812	0.91048
GO_bp	Inner ear auditory receptor cell differentiation	31	-0.30564	-0.0121	0.22722	0.9107
Canonical_Pathways	Reactome the canonical retinoid cycle in rods twilight vision	23	-0.33116	-0.011295	0.24563	0.9112
GO_bp	Positive regulation of lipid catabolic process	23	-0.34892	-0.0119	0.2585	0.91145
GO_mf	Oxidoreductase activity acting on paired donors with incorporation or reduction of molecular oxygen	154	-0.13972	-0.012289	0.10335	0.91178
GO_bp	Phospholipid transport	88	-0.18383	-0.012243	0.13596	0.91181
GO_mf	Tumor necrosis factor receptor binding	31	-0.28367	-0.01123	0.20981	0.91181
Canonical_Pathways	Reactome surfactant metabolism	30	-0.32824	-0.012783	0.24242	0.91213
Canonical_Pathways	Kegg chronic myeloid leukemia	74	-0.19029	-0.011626	0.14033	0.91243
GO_bp	Positive regulation of dephosphorylation	55	-0.24414	-0.012866	0.18002	0.91247
GO_bp	Innate immune response activating cell surface receptor signaling pathway	117	-0.15506	-0.0119	0.11433	0.91248
GO_cc	Cleavage furrow	55	-0.21772	-0.011474	0.16049	0.91253
GO_cc	Microvillus membrane	22	-0.31139	-0.010387	0.22944	0.91263
GO_cc	Transcription elongation factor complex	55	-0.20725	-0.010922	0.15265	0.91271
GO_bp	Regulation of lymphocyte differentiation	165	-0.13717	-0.012485	0.10101	0.91275
GO_bp	Secretion by tissue	38	-0.26627	-0.011668	0.19589	0.91296
GO_mf	C c chemokine binding	23	-0.33511	-0.011429	0.24647	0.91302
GO_mf	Serine hydrolase activity	179	-0.1299	-0.01231	0.09548	0.91315
GO_mf	Cofactor binding	487	-0.074571	-0.011565	0.054626	0.91388
GO_bp	Establishment of spindle orientation	29	-0.30868	-0.01182	0.22605	0.91395
GO_bp	Excretion	67	-0.22114	-0.012859	0.16163	0.91436
GO_mf	Protein self association	56	-0.20717	-0.011016	0.1514	0.91438
GO_bp	Positive regulation of fibroblast proliferation	52	-0.24854	-0.012736	0.18139	0.91468
GO_mf	Proton exporting atpase activity	31	-0.29483	-0.011671	0.21493	0.91491
GO_cc	Rna polymerase complex	102	-0.14803	-0.010611	0.10786	0.91501
Canonical_Pathways	Reactome slc mediated transmembrane transport	251	-0.10725	-0.012014	0.07814	0.91505
Canonical_Pathways	Pid il3 pathway	26	-0.35589	-0.012904	0.25823	0.91592
Canonical_Pathways	Pid ecadherin keratinocyte pathway	21	-0.3435	-0.011195	0.24917	0.91598
GO_bp	Production of molecular mediator of immune response	190	-0.12095	-0.011806	0.087696	0.91608
GO_mf	Rho gtpase binding	173	-0.13159	-0.012261	0.095255	0.91641
GO_bp	Negative regulation of extrinsic apoptotic signaling pathway via death domain receptors	35	-0.25859	-0.010876	0.18706	0.91656
GO_mf	Protein serine threonine kinase activator activity	29	-0.30774	-0.011784	0.22233	0.91683
GO_bp	Negative regulation of leukocyte apoptotic process	49	-0.23655	-0.011768	0.17064	0.91715
GO_bp	Positive regulation of chemotaxis	131	-0.15434	-0.012528	0.11134	0.91716
GO_bp	Regulation of hair cycle	27	-0.31648	-0.011694	0.22789	0.91754
Canonical_Pathways	Pid arf6 pathway	36	-0.29888	-0.012749	0.21449	0.91824
GO_bp	Negative regulation of response to cytokine stimulus	57	-0.21515	-0.011542	0.15435	0.91832
Canonical_Pathways	Reactome peroxisomal protein import	63	-0.19909	-0.011226	0.14267	0.91855
SynGO_BP	Transport	33	-0.2813	-0.011489	0.20104	0.91911
GO_bp	Negative regulation of hormone secretion	66	-0.21051	-0.012149	0.15005	0.91966
GO_bp	Tissue morphogenesis	652	-0.06963	-0.012441	0.049618	0.91973
GO_bp	Cellular response to biotic stimulus	227	-0.12008	-0.012799	0.08515	0.92075
Canonical_Pathways	Reactome metabolism of lipids	736	-0.063398	-0.012008	0.044867	0.92116
GO_cc	Ciliary base	34	-0.27154	-0.011257	0.19186	0.9215
GO_mf	Cyclin dependent protein kinase activity	30	-0.33172	-0.012919	0.23433	0.92154
GO_bp	Regulation of mononuclear cell migration	44	-0.24193	-0.011406	0.1705	0.92203
GO_mf	Chemokine binding	32	-0.30353	-0.012208	0.21373	0.92221
GO_bp	Protein containing complex localization	283	-0.097256	-0.011558	0.068371	0.92255
Canonical_Pathways	Reactome glutamate neurotransmitter release cycle	24	-0.33161	-0.011553	0.23305	0.92261
GO_mf	Cytokine activity	217	-0.13505	-0.014078	0.094732	0.923
GO_bp	T cell selection	48	-0.27798	-0.013688	0.19464	0.92337
GO_bp	Epithelial tube morphogenesis	314	-0.10257	-0.012829	0.071765	0.92351
GO_bp	Immunoglobulin secretion	21	-0.32465	-0.010581	0.22708	0.92358
GO_bp	Regulation of body fluid levels	492	-0.082056	-0.012789	0.057253	0.92409
GO_bp	Regulation of protein localization to nucleus	112	-0.16189	-0.012157	0.11279	0.92439
GO_bp	Sialylation	20	-0.42224	-0.01343	0.29366	0.92475
GO_mf	Sialyltransferase activity	20	-0.42224	-0.01343	0.29366	0.92475
GO_mf	Cytokine receptor activity	94	-0.19182	-0.013202	0.13313	0.92518
GO_mf	Peptidase regulator activity	211	-0.13001	-0.013366	0.090127	0.92542
GO_bp	Positive regulation of dna binding transcription factor activity	260	-0.10522	-0.011993	0.072927	0.92545
GO_bp	Renal system vasculature development	24	-0.38295	-0.013341	0.26539	0.92548
GO_bp	Inner ear receptor cell stereocilium organization	27	-0.33434	-0.012353	0.23163	0.92554
GO_bp	Morphogenesis of an epithelial fold	25	-0.36802	-0.013085	0.2548	0.92567
GO_bp	Decidualization	22	-0.37249	-0.012425	0.25765	0.92586
GO_bp	Cellular hormone metabolic process	100	-0.18528	-0.01315	0.12806	0.92601
GO_bp	Regulation of action potential	49	-0.27303	-0.013583	0.18847	0.92627
GO_cc	Phagocytic vesicle	126	-0.15472	-0.012318	0.1068	0.92627
Canonical_Pathways	Reactome fatty acid metabolism	176	-0.13274	-0.012475	0.091383	0.92682
GO_mf	Cytokine binding	126	-0.15945	-0.012695	0.10972	0.9269
GO_cc	Microbody lumen	51	-0.23392	-0.011872	0.16092	0.92698
GO_bp	Positive regulation of lipid storage	22	-0.35613	-0.01188	0.24481	0.92712
GO_bp	Regulation of myoblast fusion	21	-0.42428	-0.013828	0.29128	0.92738
Canonical_Pathways	Reactome signaling by erythropoietin	25	-0.36408	-0.012945	0.24904	0.92811
GO_cc	Proton transporting two sector atpase complex	48	-0.23305	-0.011475	0.15909	0.92852
GO_mf	Ccr chemokine receptor binding	34	-0.39542	-0.016392	0.26969	0.92869
Canonical_Pathways	Reactome piwi interacting rna pirna biogenesis	29	-0.28971	-0.011093	0.19755	0.92874
GO_bp	Isoprenoid biosynthetic process	24	-0.34079	-0.011873	0.23151	0.92948
GO_cc	Cluster of actin based cell projections	147	-0.14925	-0.012828	0.10135	0.92957
GO_bp	Vascular endothelial growth factor signaling pathway	36	-0.32937	-0.014049	0.22364	0.92959
Canonical_Pathways	Reactome xenobiotics	24	-0.42189	-0.014698	0.28555	0.93022
GO_bp	Anatomical structure formation involved in morphogenesis	1061	-0.057695	-0.013008	0.038988	0.93053
Canonical_Pathways	Reactome degradation of the extracellular matrix	137	-0.16214	-0.013457	0.10941	0.93082
GO_bp	Regulation of protein import	58	-0.2338	-0.012651	0.15773	0.93085
GO_mf	Serine type endopeptidase inhibitor activity	91	-0.2202	-0.014913	0.14776	0.93191
Canonical_Pathways	Pid delta np63 pathway	47	-0.26848	-0.013082	0.17931	0.93283
GO_bp	Regulation of cellular extravasation	24	-0.37574	-0.01309	0.25071	0.93302
Canonical_Pathways	Biocarta fcer1 pathway	39	-0.27451	-0.012187	0.18302	0.93317
GO_mf	Mannose binding	22	-0.41551	-0.01386	0.27698	0.9332
Canonical_Pathways	Reactome met activates ptk2 signaling	30	-0.37462	-0.014589	0.24953	0.93335
Canonical_Pathways	Reactome sphingolipid metabolism	89	-0.19	-0.012726	0.12644	0.93353
GO_mf	Mhc protein binding	32	-0.32066	-0.012897	0.21336	0.93356
GO_bp	Regulation of myotube differentiation	54	-0.26193	-0.013677	0.17354	0.93438
GO_bp	Cochlea morphogenesis	24	-0.40043	-0.01395	0.2653	0.93439
GO_cc	Golgi lumen	97	-0.184	-0.012863	0.12185	0.93449
Canonical_Pathways	Biocarta gh pathway	27	-0.32707	-0.012085	0.21622	0.93481
GO_bp	Regulation of immune effector process	387	-0.094265	-0.013065	0.062285	0.93491
GO_bp	Regulation of adenylate cyclase activity	30	-0.33839	-0.013178	0.22354	0.93495
GO_mf	Cell adhesion mediator activity	59	-0.26791	-0.014621	0.17696	0.93498
GO_bp	Hematopoietic stem cell proliferation	22	-0.39286	-0.013105	0.25894	0.93538
GO_bp	Inner ear morphogenesis	96	-0.20512	-0.014266	0.13512	0.9355
Canonical_Pathways	Biocarta igf1r pathway	23	-0.35098	-0.01197	0.23092	0.93572
GO_mf	Monooxygenase activity	95	-0.20608	-0.014258	0.13557	0.93575
GO_bp	Embryonic axis specification	36	-0.34112	-0.01455	0.22413	0.93598
GO_bp	Positive regulation of protein maturation	24	-0.3527	-0.012287	0.23108	0.93652
Canonical_Pathways	Reactome o linked glycosylation of mucins	62	-0.24324	-0.013607	0.15933	0.93657
GO_cc	Multivesicular body	46	-0.27603	-0.013306	0.18069	0.93669
Canonical_Pathways	Kegg b cell receptor signaling pathway	76	-0.20648	-0.012784	0.13509	0.93679
GO_bp	Response to cytokine	1147	-0.0572	-0.013378	0.037423	0.93679
Canonical_Pathways	Reactome interleukin 2 family signaling	45	-0.29813	-0.014214	0.19495	0.93689
Canonical_Pathways	Reactome dectin 2 family	26	-0.39596	-0.014357	0.25891	0.9369
GO_bp	Transition metal ion transport	121	-0.1679	-0.013101	0.10964	0.93715
Canonical_Pathways	Reactome smooth muscle contraction	38	-0.33615	-0.014731	0.21937	0.93728
GO_bp	Cytokine mediated signaling pathway	756	-0.071618	-0.013741	0.046717	0.93735
GO_cc	Side of membrane	493	-0.088903	-0.01387	0.05798	0.9374
Canonical_Pathways	Reactome cytochrome p450 arranged by substrate type	64	-0.25	-0.014208	0.16235	0.9382
Canonical_Pathways	Naba basement membranes	39	-0.34831	-0.015463	0.22611	0.93827
GO_bp	Positive regulation of production of molecular mediator of immune response	96	-0.18354	-0.012765	0.11887	0.9387
GO_bp	Phagosome acidification	28	-0.36092	-0.01358	0.23355	0.93887
GO_bp	Tube closure	90	-0.19946	-0.013434	0.12896	0.93901
GO_mf	Heparin binding	161	-0.15899	-0.014296	0.10275	0.93909
Canonical_Pathways	Reactome ion transport by p type atpases	55	-0.27268	-0.01437	0.17572	0.93963
GO_bp	Regulation of lipid storage	46	-0.28062	-0.013527	0.18084	0.93963
Canonical_Pathways	Kegg linoleic acid metabolism	29	-0.3637	-0.013926	0.23349	0.94034
Canonical_Pathways	Reactome dap12 signaling	30	-0.35041	-0.013647	0.22451	0.94071
GO_bp	Energy coupled proton transmembrane transport against electrochemical gradient	31	-0.33053	-0.013085	0.21142	0.94101
GO_bp	Negative regulation of lyase activity	23	-0.37801	-0.012892	0.24152	0.94122
GO_bp	Regulation of cell cell adhesion	384	-0.10318	-0.014247	0.06587	0.94137
Canonical_Pathways	Reactome transport of inorganic cations anions and amino acids oligopeptides	106	-0.19247	-0.014063	0.12277	0.94153
GO_cc	Stereocilium bundle	56	-0.28327	-0.015062	0.18062	0.94158
GO_bp	Cell chemotaxis	282	-0.12057	-0.014305	0.076859	0.94164
GO_bp	Hair cell differentiation	39	-0.32069	-0.014237	0.2041	0.94193
GO_bp	Thymic t cell selection	21	-0.44913	-0.014638	0.28528	0.94229
GO_bp	Fc epsilon receptor signaling pathway	114	-0.17662	-0.01338	0.11207	0.94248
GO_bp	Face development	48	-0.28976	-0.014268	0.18345	0.94288
Canonical_Pathways	Reactome arachidonic acid metabolism	58	-0.26327	-0.014246	0.16661	0.94296
GO_bp	Cellular response to dna damage stimulus	828	-0.065509	-0.013129	0.041375	0.94332
GO_bp	Molting cycle process	89	-0.21106	-0.014136	0.13297	0.94376
GO_bp	Trabecula morphogenesis	49	-0.2713	-0.013497	0.17047	0.94424
GO_bp	Dorsal ventral neural tube patterning	24	-0.39817	-0.013872	0.25018	0.94424
GO_mf	Active ion transmembrane transporter activity	66	-0.22676	-0.013087	0.14235	0.94442
GO_bp	Regulation of alpha beta t cell differentiation	62	-0.27598	-0.015438	0.17302	0.94464
GO_bp	Regulation of metanephros development	23	-0.48451	-0.016524	0.3034	0.94485
GO_bp	Termination of rna polymerase ii transcription	34	-0.30635	-0.0127	0.19167	0.94501
GO_bp	Regulation of protein maturation	63	-0.23875	-0.013463	0.14909	0.94535
GO_bp	Sphingolipid biosynthetic process	102	-0.20291	-0.014545	0.12667	0.9454
GO_bp	Embryonic morphogenesis	568	-0.086741	-0.014497	0.053992	0.94592
GO_bp	Glomerulus development	58	-0.28349	-0.01534	0.1759	0.94647
Canonical_Pathways	Naba ecm glycoproteins	191	-0.15076	-0.014754	0.093487	0.94658
GO_bp	Vesicle docking	65	-0.22688	-0.012994	0.13995	0.9475
Canonical_Pathways	Reactome signaling by egfr	50	-0.28205	-0.014174	0.17387	0.94761
GO_bp	Regulation of keratinocyte proliferation	29	-0.37233	-0.014257	0.22946	0.94765
GO_bp	Mononuclear cell migration	82	-0.22422	-0.014418	0.13806	0.94782
Canonical_Pathways	Pid lymph angiogenesis pathway	25	-0.38825	-0.013804	0.23894	0.94789
GO_bp	Regulation of leukocyte mediated immunity	198	-0.14049	-0.013996	0.08644	0.94794
GO_bp	Positive regulation of lymphocyte differentiation	92	-0.22278	-0.015169	0.13706	0.94795
GO_bp	Regulation of t cell activation	308	-0.11887	-0.014728	0.072931	0.94843
Canonical_Pathways	Reactome formation of hiv elongation complex in the absence of hiv tat	46	-0.27931	-0.013464	0.17132	0.94847
GO_bp	Vesicle docking involved in exocytosis	44	-0.27179	-0.012814	0.16661	0.94858
Canonical_Pathways	Sig bcr signaling pathway	46	-0.27717	-0.013361	0.16884	0.94965
Canonical_Pathways	Reactome termination of o glycan biosynthesis	23	-0.44235	-0.015087	0.26825	0.95042
GO_bp	Ph reduction	53	-0.28523	-0.014756	0.17292	0.95047
GO_bp	Peptide catabolic process	26	-0.44123	-0.015999	0.267	0.95078
GO_bp	Regulation of sodium ion transmembrane transport	61	-0.27374	-0.01519	0.1653	0.95113
GO_bp	Neural tube formation	104	-0.19784	-0.014318	0.1192	0.95151
GO_mf	Atpase activity coupled to transmembrane movement of ions rotational mechanism	35	-0.30022	-0.012627	0.18068	0.95169
GO_mf	Cargo receptor activity	85	-0.21811	-0.014278	0.13082	0.95225
GO_bp	Rho protein signal transduction	202	-0.15222	-0.015316	0.091184	0.95247
GO_mf	Collagen binding	66	-0.2505	-0.014456	0.14973	0.95283
GO_mf	Carbohydrate binding	264	-0.13144	-0.015095	0.078391	0.9532
GO_mf	Receptor regulator activity	508	-0.098574	-0.015605	0.058687	0.95348
GO_bp	Er nucleus signaling pathway	46	-0.30373	-0.014641	0.18071	0.95358
Canonical_Pathways	Reactome hiv elongation arrest and recovery	35	-0.34157	-0.014366	0.2026	0.95408
Canonical_Pathways	Kegg cytokine cytokine receptor interaction	260	-0.14166	-0.016146	0.083858	0.95441
GO_cc	Golgi cis cisterna	13	-0.5672	-0.014547	0.33482	0.95487
GO_bp	Ear development	216	-0.15014	-0.015615	0.088585	0.95494
Canonical_Pathways	Kegg chemokine signaling pathway	184	-0.15532	-0.014922	0.091469	0.95525
GO_bp	Atp hydrolysis coupled transmembrane transport	33	-0.35544	-0.014517	0.20896	0.95552
GO_bp	Regulation of cilium assembly	52	-0.26748	-0.013707	0.15683	0.95594
GO_bp	Vacuolar acidification	23	-0.44359	-0.015129	0.25946	0.95633
GO_bp	Negative regulation of osteoblast differentiation	43	-0.35108	-0.016364	0.20446	0.95701
Canonical_Pathways	Reactome transferrin endocytosis and recycling	31	-0.36823	-0.014577	0.21433	0.9571
Canonical_Pathways	Reactome digestion	21	-0.4916	-0.016022	0.28613	0.9571
GO_bp	Regulation of dephosphorylation	200	-0.15099	-0.015117	0.087568	0.95766
GO_bp	Embryo development ending in birth or egg hatching	619	-0.088323	-0.015389	0.051174	0.95781
GO_bp	Morphogenesis of an epithelium	525	-0.095533	-0.015367	0.055175	0.95831
GO_bp	Regulation of the force of heart contraction	27	-0.48444	-0.017899	0.27948	0.95847
Canonical_Pathways	Reactome raf activation	30	-0.39223	-0.015275	0.2258	0.9588
Canonical_Pathways	Pid p53 downstream pathway	136	-0.18057	-0.014933	0.10395	0.95881
Canonical_Pathways	Biocarta hdac pathway	25	-0.39411	-0.014013	0.22679	0.95887
Canonical_Pathways	Reactome integrin cell surface interactions	85	-0.24736	-0.016193	0.1423	0.95892
GO_bp	Sulfur compound catabolic process	47	-0.29114	-0.014186	0.16745	0.95894
GO_mf	Glycosaminoglycan binding	218	-0.15312	-0.015998	0.087887	0.95926
GO_bp	Calcium mediated signaling using intracellular calcium source	22	-0.46403	-0.015479	0.26607	0.95941
GO_bp	Detection of stimulus	611	-0.10728	-0.018576	0.061479	0.9595
GO_mf	Tetrapyrrole binding	138	-0.19449	-0.0162	0.11145	0.95951
GO_bp	Positive regulation of leukocyte cell cell adhesion	212	-0.15463	-0.015935	0.088485	0.95972
GO_mf	Protein kinase c binding	49	-0.30625	-0.015235	0.17518	0.95977
Canonical_Pathways	Reactome cytosolic sulfonation of small molecules	22	-0.46741	-0.015591	0.26705	0.95996
GO_bp	Basement membrane organization	21	-0.50817	-0.016562	0.28926	0.96051
GO_bp	Epithelium development	1254	-0.067802	-0.016534	0.038453	0.96106
GO_bp	Hippo signaling	38	-0.35181	-0.015417	0.1983	0.96197
GO_bp	Embryo development	976	-0.073315	-0.01589	0.04132	0.96199
GO_bp	Cellular response to hydrogen peroxide	88	-0.23653	-0.015753	0.13316	0.96215
GO_mf	Active transmembrane transporter activity	356	-0.11506	-0.015308	0.064709	0.9623
GO_bp	Regulation of endoplasmic reticulum unfolded protein response	25	-0.46032	-0.016367	0.25877	0.96236
GO_bp	Embryonic digit morphogenesis	61	-0.29386	-0.016306	0.16411	0.96332
Canonical_Pathways	Reactome ecm proteoglycans	77	-0.27301	-0.017013	0.15245	0.96333
Canonical_Pathways	Reactome transcription of the hiv genome	70	-0.26042	-0.015476	0.14531	0.96344
GO_mf	Acetylgalactosaminyltransferase activity	45	-0.33086	-0.015775	0.18431	0.96368
Canonical_Pathways	Pid epo pathway	32	-0.40112	-0.016133	0.22307	0.96392
GO_bp	Regulation of production of molecular mediator of immune response	140	-0.18075	-0.015164	0.1005	0.96395
GO_cc	Lamellipodium membrane	23	-0.45016	-0.015353	0.24992	0.96416
GO_bp	Regulation of sodium ion transmembrane transporter activity	51	-0.32235	-0.01636	0.1788	0.96429
GO_bp	Regulation of lyase activity	46	-0.32075	-0.015461	0.17786	0.96433
GO_bp	Regulation of cardiac muscle cell action potential	28	-0.44517	-0.01675	0.2468	0.96436
Canonical_Pathways	Reactome processing of capped intronless pre mrna	28	-0.38379	-0.014441	0.21272	0.96439
GO_bp	Regulation of rho protein signal transduction	140	-0.19902	-0.016697	0.11013	0.96462
GO_bp	Positive regulation of alpha beta t cell differentiation	46	-0.36862	-0.017769	0.20384	0.96472
GO_cc	Basement membrane	92	-0.24844	-0.016917	0.13738	0.96472
GO_bp	Regulation of membrane lipid distribution	46	-0.35729	-0.017223	0.19668	0.96536
Canonical_Pathways	Reactome syndecan interactions	28	-0.44941	-0.01691	0.24563	0.96634
Canonical_Pathways	Reactome signaling by pdgf	59	-0.30119	-0.016437	0.16404	0.96682
Canonical_Pathways	Reactome olfactory signaling pathway	367	-0.17991	-0.024296	0.097829	0.96704
Canonical_Pathways	Reactome binding and uptake of ligands by scavenger receptors	42	-0.33873	-0.015604	0.18409	0.96711
Canonical_Pathways	Reactome phase i functionalization of compounds	103	-0.23353	-0.016821	0.12676	0.96727
GO_cc	Rna polymerase ii holoenzyme	75	-0.24424	-0.015023	0.13237	0.96748
Canonical_Pathways	Pid integrin1 pathway	66	-0.29557	-0.017058	0.1601	0.96756
GO_bp	Peptide cross linking	59	-0.36955	-0.020168	0.19986	0.96776
Canonical_Pathways	Reactome glyoxylate metabolism and glycine degradation	31	-0.39101	-0.015479	0.21108	0.96801
GO_bp	Odontogenesis of dentin containing tooth	88	-0.26695	-0.017779	0.14355	0.96852
GO_bp	Monovalent inorganic cation homeostasis	154	-0.18404	-0.016188	0.098726	0.96884
Canonical_Pathways	Reactome biological oxidations	215	-0.16806	-0.017439	0.090016	0.96904
GO_bp	Negative regulation of protein binding	101	-0.21831	-0.015572	0.11693	0.96905
Canonical_Pathways	Pid tcptp pathway	43	-0.37401	-0.017432	0.20029	0.96906
GO_bp	Regulation of dna templated transcription elongation	48	-0.32094	-0.015803	0.17176	0.96915
GO_mf	Tumor necrosis factor receptor superfamily binding	45	-0.31513	-0.015025	0.16862	0.96917
GO_cc	Brush border membrane	51	-0.30284	-0.015369	0.16198	0.96923
GO_bp	Cytokine production involved in immune response	99	-0.23307	-0.01646	0.12435	0.96955
Canonical_Pathways	Pid rhoa reg pathway	46	-0.3611	-0.017407	0.19207	0.96994
GO_bp	Cellular monovalent inorganic cation homeostasis	109	-0.22468	-0.016645	0.11949	0.96996
GO_bp	Modified amino acid transport	23	-0.50545	-0.017239	0.26875	0.96999
GO_bp	Protein maturation	278	-0.13513	-0.015918	0.071833	0.97001
GO_bp	Positive regulation of cell adhesion	392	-0.12276	-0.017122	0.065262	0.97001
GO_cc	Extracellular matrix component	49	-0.36449	-0.018132	0.19349	0.9702
Canonical_Pathways	Reactome extracellular matrix organization	297	-0.1411	-0.017173	0.074826	0.97033
GO_bp	Positive regulation of lymphocyte activation	263	-0.14944	-0.017129	0.079209	0.97039
GO_bp	Regulation of myeloid leukocyte mediated immunity	52	-0.30163	-0.015457	0.1596	0.9706
GO_bp	Heart trabecula morphogenesis	34	-0.39095	-0.016207	0.2064	0.97089
GO_cc	External side of plasma membrane	308	-0.14084	-0.01745	0.073818	0.97179
GO_bp	Water homeostasis	71	-0.28692	-0.017172	0.15001	0.9721
GO_bp	Non motile cilium assembly	55	-0.27842	-0.014672	0.14546	0.97219
GO_bp	Ubiquitin dependent protein catabolic process via the multivesicular body sorting pathway	22	-0.42061	-0.01403	0.21958	0.97228
GO_mf	Endopeptidase activity	398	-0.124	-0.017424	0.064706	0.97233
GO_mf	Proton transporting atpase activity rotational mechanism	23	-0.4677	-0.015951	0.24316	0.97278
GO_bp	Positive regulation of cell activation	316	-0.13902	-0.017444	0.071804	0.97357
Canonical_Pathways	Reactome insulin receptor recycling	26	-0.46017	-0.016685	0.23745	0.97368
GO_bp	Phagosome maturation	43	-0.35165	-0.01639	0.18109	0.97391
GO_bp	Negative regulation of plasma membrane bounded cell projection assembly	23	-0.51211	-0.017466	0.26322	0.97414
GO_bp	Negative regulation of t cell apoptotic process	21	-0.48967	-0.015959	0.25129	0.97432
GO_mf	Dynein intermediate chain binding	29	-0.46296	-0.017727	0.23517	0.97549
GO_bp	Positive regulation of myotube differentiation	32	-0.47342	-0.019041	0.24047	0.9755
GO_bp	Ventricular cardiac muscle cell action potential	33	-0.47362	-0.019344	0.2404	0.97558
GO_mf	Structural molecule activity	791	-0.089132	-0.017477	0.045243	0.97558
GO_bp	Phosphatidylserine acyl chain remodeling	21	-0.53656	-0.017487	0.27121	0.97605
GO_bp	Regulation of lipopolysaccharide mediated signaling pathway	25	-0.52331	-0.018607	0.26314	0.97663
GO_bp	O glycan processing	59	-0.32462	-0.017716	0.1631	0.97671
GO_bp	Hypothalamus development	21	-0.61806	-0.020143	0.31008	0.97687
GO_mf	Fad binding	30	-0.44521	-0.017339	0.22316	0.97697
GO_bp	Lipid storage	67	-0.3029	-0.017612	0.15138	0.97729
GO_bp	Morphogenesis of embryonic epithelium	149	-0.19939	-0.017253	0.099413	0.97755
GO_bp	Regulation of water loss via skin	24	-0.49892	-0.017381	0.24864	0.97759
GO_mf	Atpase activity coupled to movement of substances	130	-0.21511	-0.017394	0.10699	0.9778
GO_cc	Endoplasmic reticulum lumen	305	-0.14062	-0.017339	0.0698	0.97802
GO_cc	Proton transporting v type atpase complex	25	-0.49986	-0.017773	0.24757	0.97825
GO_bp	Cellular response to reactive oxygen species	155	-0.19823	-0.017492	0.097682	0.97878
GO_bp	Lipid localization	390	-0.12591	-0.017517	0.061953	0.97893
GO_mf	Steroid dehydrogenase activity acting on the ch oh group of donors nad or nadp as acceptor	27	-0.45417	-0.016781	0.22239	0.97943
GO_mf	Peptidase activity	590	-0.10791	-0.018371	0.052767	0.97957
Canonical_Pathways	Reactome signaling by egfr in cancer	25	-0.50294	-0.017883	0.2446	0.98011
Canonical_Pathways	Reactome rna polymerase ii transcription termination	66	-0.27025	-0.015597	0.13141	0.98013
GO_bp	Epithelial cell differentiation	745	-0.10559	-0.020118	0.051164	0.98047
GO_bp	Positive regulation of myeloid leukocyte mediated immunity	29	-0.4508	-0.017261	0.21837	0.9805
GO_mf	Oxidoreductase activity acting on ch oh group of donors	126	-0.23646	-0.018826	0.11396	0.98099
GO_bp	Molting cycle	112	-0.24484	-0.018385	0.11788	0.9811
GO_bp	Positive regulation of nf kappab transcription factor activity	151	-0.19746	-0.017199	0.094931	0.98123
GO_mf	Oxidoreductase activity acting on paired donors with incorporation or reduction of molecular oxygen nad p h as one donor and incorporation of one atom of oxygen	39	-0.41993	-0.018642	0.2013	0.98151
GO_bp	Cellular extravasation	55	-0.34324	-0.018088	0.16365	0.98201
GO_bp	Regulation of t cell differentiation	135	-0.23357	-0.019245	0.11129	0.98207
GO_bp	Regulation of transcription elongation from rna polymerase ii promoter	29	-0.43634	-0.016708	0.20714	0.98241
Canonical_Pathways	Pid cone pathway	23	-0.5137	-0.01752	0.24255	0.9829
GO_mf	Steroid dehydrogenase activity	33	-0.4599	-0.018783	0.21691	0.983
GO_bp	Regulation of ph	98	-0.26196	-0.018407	0.123	0.9834
GO_mf	Extracellular matrix structural constituent conferring tensile strength	41	-0.45294	-0.020616	0.21105	0.98406
Canonical_Pathways	Reactome acyl chain remodelling of ps	22	-0.57182	-0.019074	0.26537	0.98441
GO_bp	Collagen fibril organization	48	-0.38926	-0.019167	0.18064	0.98441
GO_bp	Embryonic placenta morphogenesis	25	-0.55484	-0.019728	0.25735	0.98445
GO_bp	Odontogenesis	128	-0.25478	-0.020444	0.11798	0.98458
GO_bp	Transferrin transport	36	-0.41692	-0.017784	0.1913	0.98534
Canonical_Pathways	Reactome signaling by met	78	-0.31933	-0.020029	0.14637	0.98543
GO_bp	Detection of stimulus involved in sensory perception	455	-0.17795	-0.026696	0.081462	0.98553
GO_bp	Labyrinthine layer morphogenesis	20	-0.6856	-0.021806	0.31314	0.98571
GO_bp	Positive regulation of cytokine production involved in immune response	53	-0.35299	-0.018261	0.16054	0.98605
Canonical_Pathways	Kegg ecm receptor interaction	85	-0.30384	-0.01989	0.13792	0.9862
GO_cc	Supramolecular complex	927	-0.094769	-0.020044	0.042783	0.98662
Canonical_Pathways	Reactome non integrin membrane ecm interactions	60	-0.39143	-0.021542	0.17658	0.98667
GO_bp	Osteoblast proliferation	24	-0.53877	-0.01877	0.24234	0.98689
Canonical_Pathways	Pid upa upar pathway	42	-0.46935	-0.021621	0.21056	0.98709
GO_bp	Proximal distal pattern formation	32	-0.55803	-0.022444	0.24992	0.98721
Canonical_Pathways	Reactome rna polymerase ii transcription elongation	59	-0.32485	-0.017729	0.14522	0.98735
Canonical_Pathways	Reactome chemokine receptors bind chemokines	47	-0.43509	-0.0212	0.19428	0.98743
GO_bp	Primary alcohol metabolic process	64	-0.35296	-0.02006	0.15699	0.98771
Canonical_Pathways	Reactome tp53 regulates transcription of dna repair genes	63	-0.32098	-0.0181	0.14202	0.98809
GO_cc	Keratin filament	95	-0.44737	-0.030953	0.19544	0.98896
Canonical_Pathways	Naba matrisome associated	737	-0.11551	-0.021894	0.050285	0.98919
Canonical_Pathways	Reactome iron uptake and transport	58	-0.37244	-0.020153	0.16204	0.98923
Canonical_Pathways	Reactome rna polymerase ii pre transcription events	81	-0.2981	-0.019051	0.12951	0.98932
Canonical_Pathways	Naba collagens	43	-0.47537	-0.022157	0.20637	0.98937
Canonical_Pathways	Reactome collagen chain trimerization	43	-0.47537	-0.022157	0.20637	0.98937
GO_bp	Positive regulation of dna templated transcription elongation	30	-0.5058	-0.019698	0.21918	0.98949
GO_bp	Retinol metabolic process	33	-0.53515	-0.021857	0.23081	0.98978
GO_mf	Olfactory receptor activity	354	-0.23826	-0.031611	0.1025	0.98994
GO_cc	Intermediate filament cytoskeleton	236	-0.24751	-0.026894	0.10587	0.9903
GO_bp	Neural tube development	160	-0.22322	-0.02001	0.095291	0.99042
GO_mf	Phospholipid translocating atpase activity	23	-0.65291	-0.022268	0.27733	0.99071
GO_bp	Amelogenesis	25	-0.61695	-0.021936	0.26167	0.9908
GO_bp	Exocytic process	81	-0.30265	-0.019342	0.12766	0.99112
Canonical_Pathways	Kegg retinol metabolism	63	-0.45841	-0.025849	0.19153	0.99165
GO_cc	Collagen containing extracellular matrix	397	-0.15206	-0.021341	0.063481	0.99169
GO_bp	Sensory perception of chemical stimulus	451	-0.19438	-0.029037	0.08101	0.99179
GO_cc	Collagen trimer	86	-0.34624	-0.022798	0.14373	0.992
Canonical_Pathways	Naba core matrisome	269	-0.1968	-0.02281	0.080354	0.99284
GO_bp	Positive regulation of cell cell adhesion	249	-0.20043	-0.022362	0.081724	0.9929
GO_bp	Regulation of cytokine production involved in immune response	82	-0.32822	-0.021105	0.13375	0.99293
GO_bp	Dna templated transcription elongation	110	-0.26466	-0.019696	0.10707	0.99328
GO_bp	Perk mediated unfolded protein response	21	-0.69326	-0.022594	0.27475	0.99418
Canonical_Pathways	Kegg olfactory transduction	362	-0.23789	-0.03191	0.091941	0.99516
Canonical_Pathways	Reactome assembly of collagen fibrils and other multimeric structures	61	-0.45072	-0.02501	0.17252	0.9955
GO_bp	Extracellular structure organization	412	-0.16829	-0.024052	0.063678	0.99589
Canonical_Pathways	Naba ecm regulators	233	-0.23302	-0.02516	0.086617	0.99643
Canonical_Pathways	Reactome fceri mediated caplus2 mobilization	31	-0.57961	-0.022945	0.21262	0.99679
GO_mf	Extracellular matrix structural constituent	161	-0.28636	-0.025749	0.10453	0.99692
GO_bp	Epidermis development	459	-0.18944	-0.028542	0.06901	0.99697
GO_bp	Iron ion transport	74	-0.38419	-0.023473	0.13895	0.99715
GO_cc	Extracellular matrix	513	-0.15839	-0.025193	0.056673	0.9974
GO_bp	Transcription elongation from rna polymerase ii promoter	83	-0.34543	-0.022346	0.12161	0.99775
Canonical_Pathways	Reactome collagen formation	88	-0.4064	-0.027067	0.14027	0.99812
Canonical_Pathways	Reactome collagen biosynthesis and modifying enzymes	65	-0.47367	-0.027129	0.16167	0.9983
Canonical_Pathways	Reactome formation of the cornified envelope	127	-0.42775	-0.034191	0.14589	0.99831
GO_bp	Sensory perception of smell	382	-0.28307	-0.038985	0.095196	0.99853
GO_bp	Cornification	112	-0.44648	-0.033527	0.14974	0.99856
GO_bp	Epidermis morphogenesis	29	-0.74775	-0.028632	0.24252	0.99897
Canonical_Pathways	Naba matrisome	1006	-0.14083	-0.030965	0.042994	0.99947
GO_bp	Keratinization	222	-0.42072	-0.044354	0.12587	0.99958
GO_bp	Epidermal cell differentiation	351	-0.28678	-0.03789	0.083042	0.99972
GO_mf	Scavenger receptor activity	50	-0.60413	-0.030359	0.17525	0.99972
GO_bp	Skin development	413	-0.26025	-0.037239	0.073472	0.9998
Canonical_Pathways	Reactome keratinization	215	-0.47965	-0.049772	0.12935	0.9999

### Sheet: Table 30. MAGMA Gene-set cond
Supplementary Table 30. Conditional analyses of significantly associated gene-sets with MAGMA. Gene-sets with the same model index are conditioned on each other. PS: Proportional significance computed as -log10(P)/-log10(Marginal.P).
Category	Gene set	MODEL	NGENES	BETA	BETA_STD	SE	P	Marginal.P	PS
SynGO_BP	Process in the synapse	1	795	0.22335	0.0439	0.044895	3.2942e-07	1.5567e-08	0.830228
GO_bp	Regulation of neuron differentiation	1	633	0.18284	0.032204	0.050246	0.00013731	6.0768e-06	0.740425
SynGO_BP	Process in the synapse	2	795	0.21493	0.042244	0.045081	9.3964e-07	1.5567e-08	0.771926
GO_bp	Behavior	2	591	0.22086	0.037629	0.053114	1.6117e-05	2.5816e-07	0.72748
SynGO_BP	Process in the synapse	3	795	0.18456	0.036275	0.053894	0.00030876	1.5567e-08	0.449599
GO_cc	Synapse part	3	930	0.10185	0.021575	0.050291	0.021429	8.0427e-07	0.273849
SynGO_BP	Process in the synapse	4	795	0.19706	0.038733	0.048718	2.6285e-05	1.5567e-08	0.586631
GO_cc	Neuron to neuron synapse	4	341	0.18155	0.023649	0.073523	0.006774	3.1778e-06	0.394544
SynGO_BP	Process in the synapse	5	795	0.1841	0.036186	0.053746	0.00030756	1.5567e-08	0.449816
SynGO_BP	Synapse organization	5	281	0.19041	0.022551	0.092527	0.019806	7.5316e-07	0.27816
SynGO_BP	Process in the synapse	6	795	0.20142	0.03959	0.056278	0.0001729	1.5567e-08	0.481852
SynGO_CC	Postsynapse	6	585	0.084163	0.014269	0.06478	0.096943	4.9821e-06	0.19113
GO_bp	Behavior	7	591	0.23897	0.040716	0.052765	2.9827e-06	2.5816e-07	0.838691
GO_bp	Regulation of neuron differentiation	7	633	0.19048	0.033551	0.050122	7.2474e-05	6.0768e-06	0.793627
GO_bp	Behavior	8	591	0.21965	0.037424	0.053603	2.0945e-05	2.5816e-07	0.710207
GO_cc	Synapse part	8	930	0.16223	0.034364	0.042454	6.6611e-05	8.0427e-07	0.685271
GO_bp	Behavior	9	591	0.2422	0.041265	0.052592	2.0749e-06	2.5816e-07	0.862615
SynGO_BP	Synapse organization	9	281	0.33623	0.039819	0.076847	6.0975e-06	7.5316e-07	0.851666
SynGO_BP	Synapse organization	10	281	0.32294	0.038245	0.077553	1.5703e-05	7.5316e-07	0.784571
GO_bp	Regulation of neuron differentiation	10	633	0.18411	0.032428	0.050417	0.00013059	6.0768e-06	0.744603
SynGO_BP	Synapse organization	11	281	0.28241	0.033446	0.080411	0.00022286	7.5316e-07	0.596423
GO_cc	Synapse part	11	930	0.15229	0.032259	0.043585	0.00023846	8.0427e-07	0.594393
GO_cc	Synapse part	12	930	0.17604	0.037291	0.041956	1.3653e-05	8.0427e-07	0.79821
GO_bp	Regulation of neuron differentiation	12	633	0.18644	0.032839	0.050321	0.00010596	6.0768e-06	0.762004

### Sheet: Table 31. Credible SNPs
Supplementary Table 31. Credible SNPs with PIP>0.1. Locus No.: referring to the locus in S Table 3, EA: effect allele, NEA: non effect allele, P: GWAS P-value, PIP: posterior inclusion probability estimated by FINEMAP, log10bf: log10 Bayse factor estimated by FINEMAP, IndSigSNP: one of the independent significant SNPs that has the highest r2 with the credible SNP, r2: r2 with the IndSigSNP, dist: distance to the nearest gene, 0 when the SNP is located within the gene, Annotation: functional consequence of the SNP annotated by ANNOVAR, CADD: CADD score, RDB: RegulomeDB score, minChrState: minimum chromatin state across 127 tissue/cell types, comonChrState: the most common chromatin state across 127 tissue/cell types.
Locus No.	chr	pos	uniqID	rsID	EA	NEA	MAF	P-value	Beta	SE	prob	log10bf	IndSigSNP	r2	nearestGene	dist	Annotation	CADD	RDB	minChrState	commonChrState
1	1	4714995	1:4714995:A:G	rs61765001	A	G	0.34425	1.064e-08	0.005545	0.0009694	0.348147	2.4308	1:4714995:A:G	1	AJAP1	0	UTR5	6.457	5	1	14
1	1	4723917	1:4723917:A:G	rs10915578	A	G	0.33989	2.88e-08	0.005387	0.0009708	0.129744	1.87663	1:4714995:A:G	0.972788	AJAP1	0	intronic	1.488	6	4	14
1	1	4724013	1:4724013:C:T	rs10915579	T	C	0.3395	3.155e-08	0.005373	0.0009711	0.116685	1.82409	1:4714995:A:G	0.972278	AJAP1	0	intronic	3.735	5	5	14
1	1	4724231	1:4724231:C:G	rs12135245	C	G	0.33973	3.143e-08	-0.005372	0.0009709	0.118083	1.82995	1:4714995:A:G	0.971888	AJAP1	0	intronic	0.597	5	5	15
3	1	15923727	1:15923727:T:TGG	rs777927162	T	TGG	0.19043	2.083e-06	-0.00556	0.001172	1	12.3848	1:16045250:A:G	0.188576	RP4-680D5.2	0	ncRNA_intronic	0.626	NA	2	15
3	1	15934927	1:15934927:A:G	rs77199493	A	G	0.28484	6.427e-08	0.005508	0.001019	0.444679	2.2883	1:16045250:A:G	0.828201	RNU7-179P	288	upstream	4.406	6	5	15
3	1	15935235	1:15935235:C:T	rs72647104	T	C	0.21469	3.827e-05	-0.004612	0.00112	0.940992	3.58748	1:16045250:A:G	0.549491	RNU7-179P	596	upstream	0.456	6	5	15
3	1	15935238	1:15935238:C:G	rs72647105	C	G	0.28485	6.318e-08	0.005512	0.001019	0.452232	2.30157	1:16045250:A:G	0.828189	RNU7-179P	599	upstream	2.823	6	5	15
4	1	17958038	1:17958038:C:T	rs112358407	T	C	0.0238	4.986e-08	-0.01645	0.003017	0.999936	4.74974	1:17958038:C:T	1	ARHGEF10L	0	intronic	0.033	4	3	4
5	1	32180167	1:32180167:A:T	rs55634335	A	T	0.13437	2.364e-11	-0.00901	0.001348	0.323869	1.37162	1:32180167:A:T	1	COL16A1	10248	intergenic	18.05	2b	1	7
6	1	33912053	1:33912053:A:G	rs67911240	A	G	0.19871	2.861e-08	-0.0064	0.001153	0.118211	1.14481	1:33912440:G:T	0.999293	AL138837.1	4342	intergenic	14.82	5	5	15
6	1	33912440	1:33912440:G:T	rs66479051	T	G	0.1987	2.8e-08	0.006405	0.001153	0.120914	1.15597	1:33912440:G:T	1	AL138837.1	4729	intergenic	2.916	4	5	15
6	1	33914333	1:33914333:G:T	rs11577667	T	G	0.32752	2.1e-08	-0.005502	0.0009818	0.161638	1.30263	1:33914333:G:T	1	AL138837.1	6622	intergenic	1.551	7	5	15
7	1	35986469	1:35986469:A:T	rs72659620	A	T	0.05013	2.841e-07	-0.01123	0.002187	0.118668	0.720356	1:36002505:A:G	0.90298	KIAA0319L	0	intronic	4.258	7	5	15
7	1	36002505	1:36002505:A:G	rs72659623	A	G	0.05482	3.86e-08	-0.01152	0.002096	0.821794	2.255	1:36002505:A:G	1	KIAA0319L	0	intronic	15.7	3a	2	5
8	1	37161263	1:37161263:A:G	rs761718	A	G	0.31535	1.297e-12	-0.007025	0.0009901	0.145851	1.48298	1:37169665:C:T	0.971042	FTLP18	64806	intergenic	0.426	NA	5	14
8	1	37169665	1:37169665:C:T	rs218985	T	C	0.31645	1.19e-12	0.007029	0.000989	0.158005	1.52396	1:37169665:C:T	1	RP4-614N24.1	69077	intergenic	2.017	4	2	14
9	1	38649311	1:38649311:C:T	rs10789143	T	C	0.37534	1.374e-09	0.005753	0.0009496	0.116072	0.989925	1:38657884:A:G	0.67731	RP11-214L19.1	25396	intergenic	0.751	7	5	14
9	1	38654313	1:38654313:C:T	rs10889460	T	C	0.37814	7.69e-10	-0.005838	0.0009491	0.204045	1.28045	1:38657884:A:G	0.697489	RP11-214L19.1	20394	intergenic	3.958	6	5	14
9	1	38657551	1:38657551:C:T	rs748229	T	C	0.43402	1.131e-09	-0.005654	0.0009284	0.138437	1.07758	1:38657884:A:G	0.952048	RP11-214L19.1	17156	intergenic	3.031	5	5	14
9	1	38657884	1:38657884:A:G	rs1564119	A	G	0.42138	3.528e-10	-0.005845	0.0009316	0.429385	1.74812	1:38657884:A:G	1	RP11-214L19.1	16823	intergenic	9.008	5	5	14
10	1	41104664	1:41104664:A:G	rs579448	A	G	0.47716	3.558e-12	0.006403	0.0009207	0.495824	1.98025	1:41104664:A:G	1	RIMS3	0	intronic	3.402	NA	4	15
11	1	47670911	1:47670911:C:T	rs4134058	T	C	0.44496	2.093e-08	0.005191	0.0009263	0.127812	0.99088	1:47670911:C:T	1	TAL1	11052	intergenic	13.58	NA	5	14
11	1	47676525	1:47676525:A:C	rs10890471	A	C	0.44489	2.261e-08	-0.005173	0.0009253	0.118651	0.954039	1:47670911:C:T	0.999362	TAL1	5438	intergenic	1.041	4	2	14
11	1	47677015	1:47677015:C:T	rs6658125	T	C	0.44468	2.448e-08	-0.005161	0.0009253	0.109627	0.915264	1:47670911:C:T	0.999583	TAL1	4948	intergenic	5.713	6	2	14
11	1	47679486	1:47679486:A:G	rs4926726	A	G	0.44473	2.589e-08	-0.005151	0.0009253	0.103487	0.887247	1:47670911:C:T	0.996379	TAL1	2477	intergenic	4.219	5	2	14
13	1	57515237	1:57515237:C:T	rs6681325	T	C	0.43148	3.269e-06	-0.004321	0.0009285	0.244294	2.01683	1:57562656:G:T	0.0547609	DAB1	0	intronic	0.835	NA	5	15
13	1	57517439	1:57517439:C:T	rs3820578	T	C	0.39242	2.543e-05	0.003965	0.0009417	0.284066	2.10582	NA	NA	DAB1	0	intronic	0.645	NA	5	15
13	1	57518377	1:57518377:A:T	rs3768200	A	T	0.39192	2.251e-05	-0.004	0.0009439	0.364329	2.26553	NA	NA	DAB1	0	intronic	2.9	7	5	15
13	1	57538532	1:57538532:C:G	rs6660463	C	G	0.44584	9.613e-10	-0.005659	0.0009252	0.207013	1.924	1:57544948:C:T	0.925819	DAB1	0	intronic	3.993	4	5	15
13	1	57543454	1:57543454:G:GT	rs67967650	G	GT	0.44604	6.974e-10	-0.005708	0.0009255	0.286061	2.11007	1:57544948:C:T	0.924741	DAB1	0	intronic	15.06	NA	5	15
13	1	57544948	1:57544948:C:T	rs514550	T	C	0.42998	5.048e-10	-0.005779	0.0009294	0.415972	2.3599	1:57544948:C:T	1	DAB1	0	intronic	0.267	NA	5	15
13	1	57893788	1:57893788:C:T	rs12738389	T	C	0.32514	4.316e-08	-0.005386	0.0009833	0.290932	2.12037	1:57897756:C:T	0.99946	DAB1	0	intronic	0.163	7	13	15
13	1	57897756	1:57897756:C:T	rs12129092	T	C	0.32463	2.541e-08	0.005478	0.0009834	0.547087	2.58931	1:57897756:C:T	1	DAB1	0	intronic	1.741	7	5	15
13	1	57900418	1:57900418:C:T	rs10889045	T	C	0.31932	6.15e-08	0.005348	0.0009877	0.161919	1.79328	1:57897756:C:T	0.975306	DAB1	0	intronic	1.232	7	5	15
14	1	59317534	1:59317534:A:T	rs61788401	A	T	0.11366	2.285e-09	-0.008659	0.001449	0.100728	0.546515	1:59330491:C:T	0.98717	LINC01135	0	ncRNA_intronic	1.674	6	5	15
14	1	59330491	1:59330491:C:T	rs61788417	T	C	0.11375	1.703e-09	-0.008727	0.001449	0.13481	0.689865	1:59330491:C:T	1	LINC01135	0	ncRNA_intronic	4.686	5	5	15
15	1	62579891	1:62579891:G:T	rs12140153	T	G	0.08725	9.462e-08	0.00872	0.001634	0.247546	1.67726	1:62594593:C:T	0.0825095	INADL	0	exonic	26.8	6	4	15
15	1	62589196	1:62589196:C:G	rs2476192	C	G	0.42116	4.936e-08	-0.005085	0.0009323	0.191213	1.53377	1:62594593:C:T	0.900392	INADL	0	intronic	0.255	5	5	15
15	1	62589818	1:62589818:A:G	rs2476193	A	G	0.42156	4.445e-08	-0.005101	0.0009322	0.210561	1.58614	1:62594593:C:T	0.899742	INADL	0	intronic	0.495	6	4	15
15	1	62594593	1:62594593:C:T	rs2476194	T	C	0.44441	4.445e-08	0.005067	0.000926	0.20665	1.57585	1:62594593:C:T	1	INADL	0	exonic	9.239	4	4	15
16	1	66478840	1:66478840:G:T	rs1937450	T	G	0.46621	1.615e-13	-0.006816	0.000924	0.101638	1.59137	1:66393732:C:G	0.835513	PDE4B	0	intronic	3.617	NA	5	15
16	1	66594826	1:66594826:A:C	rs143668036	A	C	0.01766	1.707e-05	0.01502	0.003494	0.678955	2.86304	NA	NA	PDE4B	0	intronic	1.141	7	5	15
17	1	67373558	1:67373558:A:T	rs3008892	A	T	0.19881	3.506e-08	-0.006353	0.001152	0.136547	1.29806	1:67373558:A:T	1	WDR78	0	intronic	0.878	7	5	15
17	1	67500894	1:67500894:C:T	rs2815369	T	C	0.19846	3.894e-08	-0.006336	0.001153	0.123988	1.24989	1:67373558:A:T	0.989677	SLC35D1	0	intronic	2.65	6	4	5
18	1	72739527	1:72739527:A:C	rs12737564	A	C	0.1769	2.268e-28	0.01332	0.001206	0.490815	3.27321	1:72754314:C:T	0.940897	NEGR1	0	intronic	1.83	6	5	15
18	1	72742387	1:72742387:C:T	rs34020954	T	C	0.1774	3.46e-28	-0.01326	0.001205	0.20325	2.69588	1:72754314:C:T	0.943181	NEGR1	0	intronic	0.337	7	5	15
18	1	72745962	1:72745962:A:G	rs34579341	A	G	0.17628	3.58e-28	0.01329	0.001207	0.154639	2.55145	1:72754314:C:T	0.946097	NEGR1	0	intronic	7.945	5	1	15
18	1	72833201	1:72833201:A:G	rs12123328	A	G	0.19752	4.213e-06	0.005316	0.001155	1	13.2893	1:72812249:A:G	0.380744	RPL31P12	65690	intergenic	4.327	6	5	15
18	1	72835410	1:72835410:C:T	rs2613505	T	C	0.17632	1.254e-26	0.01289	0.001207	1	13.2892	1:72754314:C:T	0.953494	RPL31P12	67899	intergenic	1.789	NA	2	15
18	1	72837490	1:72837490:C:T	rs11209951	T	C	0.37539	1.336e-16	0.007854	0.0009497	1	13.2892	1:72812249:A:G	0.952741	RPL31P12	69979	intergenic	2.553	4	5	15
18	1	73535957	1:73535957:C:CT	rs552704521	CT	C	0.03521	0.02183	0.005726	0.002497	1	13.1484	1:73997624:C:T	0.059348	KRT8P21	34519	intergenic	3.633	NA	9	15
18	1	73678454	1:73678454:A:T	1:73678454:A_T	A	T	0.49363	2.477e-16	-0.007545	0.0009206	1	9.74593	1:73977107:G:T	0.74422	RN7SKP19	20917	intergenic	0.152	NA	9	15
18	1	73779161	1:73779161:C:CTATTTATT	rs546350888	CTATTTATT	C	0.17782	0.0001672	0.004529	0.001203	1	13.2892	1:73977107:G:T	0.868752	RP4-598G3.1	0	ncRNA_intronic	6.581	NA	9	15
18	1	73784077	1:73784077:A:G	rs7517355	A	G	0.39365	3.113e-11	0.00625	0.0009411	1	10.3116	1:73773043:C:T	0.997057	RP4-598G3.1	0	ncRNA_intronic	3.357	7	9	15
18	1	73798439	1:73798439:C:T	rs12144343	T	C	0.11429	0.005624	0.004002	0.001445	0.999823	7.04105	1:73997624:C:T	0.314413	RP4-598G3.1	0	ncRNA_intronic	0.253	7	9	15
18	1	73872885	1:73872885:A:G	1:73872885:A_G	A	G	0.40734	5.646e-10	0.005811	0.0009373	0.998908	6.25052	NA	NA	RP4-598G3.1	51952	intergenic	2.736	7	9	15
19	1	74878253	1:74878253:A:G	rs699844	A	G	0.07399	1.165e-08	0.01004	0.001759	0.231911	1.14824	1:74916064:C:G	0.902363	FPGT-TNNI3K:TNNI3K	0	intronic	8.905	6	5	15
19	1	74889393	1:74889393:C:T	rs274581	T	C	0.07384	9.013e-09	-0.01012	0.00176	0.296535	1.29316	1:74916064:C:G	0.907791	FPGT-TNNI3K:TNNI3K	0	intronic	3.333	NA	5	15
19	1	74916064	1:74916064:C:G	rs4650265	C	G	0.06949	5.727e-09	-0.01053	0.001808	0.459919	1.59855	1:74916064:C:G	1	FPGT-TNNI3K:TNNI3K	0	intronic	1.062	7	5	15
20	1	78450517	1:78450517:A:C	rs34517439	A	C	0.11011	1.929e-13	0.01082	0.001471	0.997725	5.06373	1:78450517:A:C	1	DNAJB4:GIPC2	0	intronic	8.996	6	4	5
22	1	88798269	1:88798269:A:C	rs503460	A	C	0.29028	3.18e-14	-0.007691	0.001013	0.120682	1.72838	1:88798269:A:C	1	CTA-21C21.1	19285	intergenic	8.612	7	2	15
22	1	89322983	1:89322983:A:T	rs138805281	A	T	0.01502	6.875e-09	0.02191	0.003782	0.366832	2.35383	1:89322983:A:T	1	GTF2B	0	exonic	7.251	5	4	4
22	1	89339926	1:89339926:C:T	rs139474160	T	C	0.01456	1.436e-08	-0.02177	0.00384	0.19872	1.98534	1:89322983:A:T	0.973446	GTF2B	0	intronic	2.024	4	2	5
22	1	89383343	1:89383343:C:T	rs115920413	T	C	0.014	1.075e-08	0.02239	0.003916	0.316976	2.25747	1:89322983:A:T	0.928939	RP11-82K18.2	5711	intergenic	2.134	5	5	9
24	1	96780031	1:96780031:A:T	rs326655	A	T	0.34726	3.162e-06	-0.004503	0.0009664	0.200421	2.40609	1:96831254:A:G	0.525821	RP5-898J17.1	0	ncRNA_intronic	0.185	6	5	15
24	1	96865753	1:96865753:G:T	rs77272293	T	G	0.04109	9.782e-10	0.01416	0.002317	0.103859	2.07107	1:96865753:G:T	1	RP4-736I12.1	8805	intergenic	3.708	5	9	15
24	1	96877405	1:96877405:C:T	rs12031924	T	C	0.23442	4.501e-12	0.007517	0.001086	0.14855	2.24872	1:96974466:A:C	0.772029	UBE2WP1	6746	intergenic	4.001	5	5	15
26	1	107187906	1:107187906:A:G	rs9325358	A	G	0.40872	1.438e-21	0.008923	0.0009354	0.152727	1.88838	1:107187906:A:G	1	RP11-478L17.1	100541	intergenic	9.202	6	14	15
29	1	151769750	1:151769750:C:T	rs6659705	T	C	0.15063	1.698e-08	0.007255	0.001286	0.116346	0.731244	1:151780728:A:T	0.819395	RP11-98D18.17	781	upstream	2.916	6	4	15
29	1	151780728	1:151780728:A:T	rs11588258	A	T	0.12872	7.044e-09	0.007963	0.001375	0.276713	1.1945	1:151780728:A:T	1	RORC	0	intronic	14.94	5	4	14
30	1	154062450	1:154062450:A:G	rs140957384	A	G	0.00255	2.448e-07	-0.04707	0.009118	0.577685	2.10626	NA	NA	NUP210L	0	intronic	1.863	7	14	15
30	1	154104259	1:154104259:G:T	rs72696218	T	G	0.01609	6.139e-06	-0.01653	0.003656	0.205897	1.38398	NA	NA	NUP210L	0	intronic	1.349	6	15	15
30	1	154151506	1:154151506:C:G	rs72696231	C	G	0.01411	8.332e-06	-0.01738	0.0039	0.149402	1.21484	NA	NA	TPM3	0	intronic	14.57	4	2	6
30	1	154203896	1:154203896:C:T	rs72696240	T	C	0.01436	1.167e-05	0.01695	0.003866	0.111021	1.06672	NA	NA	UBAP2L	0	intronic	2.812	7	4	4
30	1	154207635	1:154207635:G:T	rs12023901	T	G	0.0903	3.111e-08	-0.008903	0.001608	0.299647	1.6015	1:154207635:G:T	1	UBAP2L	0	intronic	4.383	5	4	4
31	1	166955312	1:166955312:G:T	rs7551881	T	G	0.35065	1.066e-10	-0.006229	0.0009646	0.103069	1.27733	1:166955312:G:T	1	MAEL	3035	intergenic	5.81	7	9	15
33	1	182549729	1:182549729:C:T	rs12736689	T	C	0.02831	4.608e-09	0.01625	0.002773	0.205572	1.02468	1:182573227:C:T	0.972271	RNASEL	0	intronic	2.088	3a	4	4
33	1	182573227	1:182573227:C:T	rs509476	T	C	0.02751	1.659e-09	-0.01695	0.002811	0.722131	2.02655	1:182573227:C:T	1	RGS16	0	intronic	9.897	4	1	2
33	1	182600308	1:182600308:C:T	rs12046085	T	C	0.0237	6.432e-06	-0.01364	0.003023	0.250989	1.13694	NA	NA	RP11-317P15.5	10644	intergenic	0.696	5	5	15
33	1	182601372	1:182601372:A:T	rs10911105	A	T	0.024	4.483e-06	0.01379	0.003005	0.355299	1.35301	NA	NA	RP11-317P15.5	9580	intergenic	0.069	5	5	15
33	1	182601380	1:182601380:A:T	rs10911106	A	T	0.02393	5.029e-06	0.01373	0.003009	0.318692	1.2818	NA	NA	RP11-317P15.5	9572	intergenic	0.086	5	5	15
34	1	190038811	1:190038811:G:T	rs2418884	T	G	0.33929	3.625e-29	-0.01089	0.0009717	0.284145	3.01586	1:190038811:G:T	1	BRINP3	27982	intergenic	1.103	5	9	15
34	1	190048077	1:190048077:C:T	rs1935884	T	C	0.33956	4.008e-29	-0.01088	0.0009713	0.267041	2.97864	1:190038811:G:T	0.998827	BRINP3	18716	intergenic	0.52	NA	14	15
34	1	190053223	1:190053223:C:T	rs12068291	T	C	0.33842	8.029e-29	-0.01083	0.0009722	0.125795	2.57519	1:190038811:G:T	0.998089	BRINP3	13570	intergenic	0.186	7	9	15
34	1	190060095	1:190060095:A:G	rs11803128	A	G	0.34061	5.56e-29	-0.01085	0.0009713	0.158874	2.69333	1:190038811:G:T	0.984147	BRINP3	6698	intergenic	4.597	6	14	15
34	1	190897608	1:190897608:A:T	rs12561863	A	T	0.43635	2.138e-19	-0.008354	0.0009276	0.100662	2.46608	1:190900848:G:T	0.998617	RP11-463J7.2	126821	intergenic	4.023	7	5	15
34	1	190900848	1:190900848:G:T	rs12402747	T	G	0.43642	1.657e-19	-0.008378	0.0009274	0.122574	2.56233	1:190900848:G:T	1	RP11-463J7.2	130061	intergenic	3	7	9	15
34	1	191416735	1:191416735:G:T	rs137997261	T	G	0.27157	1.978e-11	0.00696	0.001038	0.762492	3.9237	1:191416735:G:T	1	RP11-309H21.2	219139	intergenic	5.848	7	15	15
34	1	191495510	1:191495510:A:G	rs56296024	A	G	0.09834	5.823e-09	-0.008993	0.001545	0.140316	2.62991	1:191495510:A:G	1	RP11-309H21.2	297914	intergenic	0.347	6	15	15
35	1	198366112	1:198366112:G:T	rs6428459	T	G	0.23706	3.591e-10	-0.006781	0.001081	0.210042	2.41068	1:198366112:G:T	1	NEK7	74563	intergenic	12.38	7	7	15
35	1	198405439	1:198405439:T:TTA	rs5779928	T	TTA	0.17546	1.14e-11	-0.00823	0.001212	0.576301	3.11957	1:198405439:T:TTA	1	ATP6V1G3	86914	intergenic	0.808	NA	5	15
36	1	201790239	1:201790239:A:G	rs2016475	A	G	0.27627	2.999e-12	0.007179	0.001029	0.354207	1.72667	1:201790239:A:G	1	NAV1:IPO9-AS1	0	ncRNA_intronic	0.336	NA	4	4
36	1	201808507	1:201808507:A:G	rs77635059	A	G	0.27992	5.978e-12	-0.007048	0.001024	0.180349	1.32999	1:201790239:A:G	0.972938	IPO9	0	intronic	1.474	3a	4	5
36	1	201849926	1:201849926:A:G	rs41304257	A	G	0.28192	4.806e-12	0.007065	0.001022	0.221648	1.44199	1:201790239:A:G	0.967585	IPO9	0	UTR3	0.159	5	5	5
36	1	201856521	1:201856521:C:G	rs10920270	C	G	0.28027	7.731e-12	0.007006	0.001024	0.140393	1.20055	1:201790239:A:G	0.970806	SHISA4	1288	intergenic	8.883	4	5	5
39	1	226240905	1:226240905:A:G	rs55946391	A	G	0.16843	1.504e-09	-0.007437	0.00123	0.688777	2.32682	1:226240905:A:G	1	RP11-396C23.4	7509	intergenic	1.115	6	4	5
40	1	226653478	1:226653478:G:T	rs4653743	T	G	0.25504	4.193e-08	-0.005787	0.001055	0.39774	1.87519	1:226653478:G:T	1	RN7SKP165	19486	intergenic	0.575	5	5	15
40	1	226670795	1:226670795:C:T	rs898834	T	C	0.25894	1.691e-07	-0.005505	0.001053	0.102796	1.11445	1:226653478:G:T	0.92882	CDKN2AIPNLP1	10095	intergenic	1.736	5	5	13
40	1	226680619	1:226680619:A:C	rs507414	A	C	0.26131	1.401e-07	-0.005527	0.00105	0.123667	1.20496	1:226653478:G:T	0.757294	CDKN2AIPNLP1	271	downstream	4.574	NA	5	14
41	1	230238507	1:230238507:A:G	rs1998067	A	G	0.20366	5.638e-08	-0.0062	0.001142	0.117273	1.11087	1:230237103:A:G	0.346843	GALNT2	0	intronic	5.276	NA	5	5
41	1	230240755	1:230240755:C:T	rs12032088	T	C	0.20128	6.674e-08	0.006193	0.001147	0.104291	1.05358	1:230237103:A:G	0.342858	GALNT2	0	intronic	7.917	4	1	7
41	1	230272624	1:230272624:A:G	rs11807834	A	G	0.25963	2.216e-10	0.006671	0.001051	0.33015	1.68023	1:230272624:A:G	1	GALNT2	0	intronic	2.005	5	1	5
41	1	230308906	1:230308906:A:T	rs609526	A	T	0.4141	4.272e-08	0.005126	0.0009355	0.723817	2.40593	1:230308906:A:T	1	GALNT2	0	intronic	5.73	5	4	5
41	1	230309619	1:230309619:A:G	rs590820	A	G	0.42	1.667e-07	-0.004887	0.0009339	0.22589	1.4526	1:230308906:A:T	0.959825	GALNT2	0	intronic	1.823	7	4	5
42	1	243983830	1:243983830:C:T	rs10927078	T	C	0.16938	5.063e-12	-0.008464	0.001226	0.117064	1.36374	1:243983830:C:T	1	AKT3	0	intronic	0.893	7	4	15
43	2	2847633	2:2847633:G:GA	rs5828833	G	GA	0.48014	3.362e-09	0.005444	0.0009206	0.10063	1.1586	2:2850634:G:T	0.913252	RP11-526P5.1	5471	intergenic	4.027	NA	5	15
43	2	2850634	2:2850634:G:T	rs823248	T	G	0.47049	5.371e-10	-0.00573	0.0009231	0.598684	2.28352	2:2850634:G:T	1	RP11-526P5.1	8472	intergenic	0.387	NA	2	15
45	2	22447166	2:22447166:G:T	rs144885846	T	G	0.04679	3.44e-06	0.01014	0.002183	0.999362	5.79023	2:22628339:T:TCCAGGCTGCA	0.08463	MIR4675	0	ncRNA_intronic	9.81	7	9	15
45	2	22548774	2:22548774:C:T	rs6741228	T	C	0.4346	1.246e-07	0.004912	0.000929	0.999978	7.24776	2:22572270:A:T	0.797444	MIR4675	0	ncRNA_intronic	1.023	7	9	15
45	2	22555721	2:22555721:A:G	rs12624092	A	G	0.49774	0.002695	-0.00276	0.0009197	1	12.5951	2:22576329:A:C	0.781029	MIR4675	0	ncRNA_intronic	2.213	6	5	15
45	2	22558609	2:22558609:A:G	rs4558612	A	G	0.45469	0.0001453	-0.003514	0.0009251	1	12.5951	2:22576329:A:C	0.640959	MIR4675	0	ncRNA_intronic	3.692	5	5	15
45	2	22566548	2:22566548:A:G	rs12619197	A	G	0.45428	3.394e-10	0.005801	0.0009238	1	12.5951	2:22572270:A:T	0.742083	MIR4675	0	ncRNA_intronic	0.458	7	5	15
45	2	22576329	2:22576329:A:C	rs13418342	A	C	0.46549	1.664e-09	-0.005563	0.0009229	0.341458	2.30984	2:22576329:A:C	1	MIR4675	0	ncRNA_intronic	2.455	6	5	15
45	2	22582968	2:22582968:C:T	rs61533748	T	C	0.38279	5.533e-10	-0.005874	0.000947	0.288945	2.204	2:22572270:A:T	0.92217	MIR4675	0	ncRNA_intronic	4.248	7	5	15
45	2	22613679	2:22613679:A:G	rs114164869	A	G	0.04592	2.33e-05	-0.009294	0.002197	1	12.5951	2:22628339:T:TCCAGGCTGCA	0.110666	MIR4675:NPM1P30	0	ncRNA_intronic	2.762	6	9	15
45	2	22637442	2:22637442:G:T	rs72799346	T	G	0.02043	0.0458	-0.006491	0.00325	0.475605	2.55267	NA	NA	MIR4675:NPM1P30	0	ncRNA_intronic	0.411	7	9	15
45	2	22637443	2:22637443:C:T	rs72799348	T	C	0.02043	0.04583	-0.006491	0.00325	0.475589	2.55265	NA	NA	MIR4675:NPM1P30	0	ncRNA_intronic	0.57	7	9	15
45	2	22818009	2:22818009:C:T	rs12617557	T	C	0.3237	3.392e-11	0.006524	0.0009842	0.142808	1.81676	2:22818009:C:T	1	C10orf113	56850	intergenic	0.207	7	5	15
47	2	38558787	2:38558787:C:T	rs11903069	T	C	0.32217	1.886e-08	-0.005532	0.000984	0.223618	1.42964	2:38558787:C:T	1	ABCD1P2	0	intronic	2.059	6	4	5
47	2	38559132	2:38559132:C:T	rs11904233	T	C	0.31472	2.769e-08	-0.005501	0.0009902	0.154317	1.23142	2:38558787:C:T	0.969238	ABCD1P2	0	intronic	6.446	6	4	5
47	2	38568808	2:38568808:A:C	rs11679270	A	C	0.32456	3.361e-08	-0.005425	0.0009825	0.128621	1.13931	2:38558787:C:T	0.992841	ABCD1P2	0	intronic	2.627	7	4	4
48	2	42848272	2:42848272:G:GTT	rs368458820	G	GTT	0.29524	2.49e-15	-0.007995	0.00101	0.509774	2.9856	2:42820422:A:G	0.91022	ZNF32-AS2	0	intronic	0.659	NA	4	5
48	2	42930813	2:42930813:A:G	rs2028340	A	G	0.42669	4.342e-08	0.005093	0.00093	0.267571	2.5313	2:42917893:C:T	0.928137	ZNF32-AS2	0	intronic	0.205	NA	4	5
48	2	42942177	2:42942177:C:T	rs10194712	T	C	0.45842	0.0007495	-0.003118	0.000925	0.785523	3.5324	2:42917893:C:T	0.956528	ZNF32-AS2	0	intronic	4.995	7	4	5
49	2	44104311	2:44104311:A:G	rs76655836	A	G	0.05544	4.81e-05	-0.008169	0.002009	0.101183	1.40939	NA	NA	RP11-285G1.14	0	intronic	8.42	7	4	14
49	2	44106898	2:44106898:C:G	rs79372723	C	G	0.05563	4.797e-05	-0.008157	0.002007	0.105819	1.43109	NA	NA	RP11-285G1.14	1294	intergenic	0.395	5	4	5
49	2	44107825	2:44107825:A:G	rs73924080	A	G	0.05613	4.508e-05	-0.008153	0.001998	0.117643	1.48288	NA	NA	RP11-285G1.14	2221	intergenic	0.36	3a	5	5
49	2	44111652	2:44111652:C:T	rs114735747	T	C	0.05605	2.861e-05	-0.008367	0.002	0.21212	1.78808	NA	NA	RASSF4	1996	intergenic	5.55	7	1	5
50	2	48030458	2:48030458:C:G	rs2072447	C	G	0.26317	2.619e-08	-0.005815	0.001045	0.14555	1.02649	2:48119273:C:T	0.932416	RP11-292F22.5:ANTXRL	0	intronic	0.394	4	4	4
50	2	48098708	2:48098708:C:T	rs12463595	T	C	0.25324	1.72e-08	0.005967	0.001058	0.218762	1.24235	2:48119273:C:T	0.932406	ANTXRL	0	intronic	0.767	6	4	5
50	2	48119273	2:48119273:C:T	rs2881935	T	C	0.2549	1.374e-08	0.005994	0.001056	0.272389	1.36845	2:48119273:C:T	1	ANTXRL	0	intronic	11.26	6	4	5
52	2	51819019	2:51819019:A:G	rs72807818	A	G	0.12899	6.095e-19	-0.0122	0.001372	0.331332	2.3364	2:51819019:A:G	1	GLUD1P2	0	ncRNA_intronic	0.333	7	9	15
52	2	51858058	2:51858058:A:G	rs113149005	A	G	0.12555	1.184e-18	-0.01226	0.00139	0.241771	2.14495	2:51819019:A:G	0.879851	GLUD1P2	0	ncRNA_intronic	0.608	6	9	15
52	2	51873599	2:51873599:A:G	2:51873599:A_G	A	G	0.12058	9.987e-19	-0.01248	0.001412	0.218138	2.08695	2:51819019:A:G	0.903609	GLUD1P2	0	ncRNA_intronic	2.537	NA	14	15
52	2	52242923	2:52242923:G:T	rs111970848	T	G	0.1569	1.196e-07	0.006701	0.001266	0.116637	1.76205	2:52265718:C:T	0.918778	GLUD1P2	0	ncRNA_intronic	5.782	7	9	15
52	2	52251689	2:52251689:G:T	rs112608093	T	G	0.16562	5.406e-08	0.006734	0.001238	0.171547	1.95747	2:52265718:C:T	0.991335	GLUD1P2	0	ncRNA_intronic	0.043	6	5	15
52	2	52265718	2:52265718:C:T	rs4971786	T	C	0.16716	4.445e-08	-0.006749	0.001233	0.205506	2.05409	2:52265718:C:T	1	GLUD1P2	0	ncRNA_intronic	6.008	6	5	15
54	2	58887039	2:58887039:A:C	rs12468708	A	C	0.41827	1.009e-14	0.007219	0.000933	0.20584	1.53811	2:58887039:A:C	1	A1CF	0	ncRNA_intronic	3.221	7	5	15
55	2	60477052	2:60477052:A:T	rs359247	A	T	0.36217	3.278e-18	-0.008327	0.000957	0.313382	2.00758	2:60477052:A:T	1	AC068062.1	100679	intergenic	2.757	5	9	15
55	2	60487016	2:60487016:C:T	rs2668733	T	C	0.37214	9.36e-18	0.008182	0.0009534	0.10945	1.43777	2:60477052:A:T	0.947668	AC068062.1	90715	intergenic	2.364	6	7	15
56	2	63658688	2:63658688:G:GA	rs746314481	G	GA	0.05655	0.005455	-0.005546	0.001996	0.934549	4.08022	2:63701374:A:G	0.797194	RP11-491H19.1	0	intronic	12.04	NA	5	15
56	2	63719887	2:63719887:C:T	rs17617855	T	C	0.24156	1.011e-09	0.006563	0.001074	0.163615	2.21695	2:63701374:A:G	0.949002	RP11-491H19.1	0	intronic	12.84	7	5	15
56	2	63729432	2:63729432:A:G	rs72806004	A	G	0.24175	1.031e-09	0.006558	0.001074	0.14086	2.14026	2:63701374:A:G	0.949101	RP11-491H19.1	0	intronic	11.73	7	5	15
56	2	64260458	2:64260458:C:G	rs193031	C	G	0.20773	1.912e-09	0.006812	0.001134	0.197794	2.31746	2:64276576:C:T	0.702951	EGR2	14253	intergenic	0.622	7	5	15
56	2	64263634	2:64263634:A:C	rs329488	A	C	0.20684	1.777e-09	0.006837	0.001136	0.226434	2.39198	2:64276576:C:T	0.700331	EGR2	17429	intergenic	11.4	4	1	15
56	2	64276576	2:64276576:C:T	rs781516	T	C	0.26998	2.734e-10	0.006545	0.001037	0.23759	2.41917	2:64276576:C:T	1	EGR2	30371	intergenic	3.61	7	5	15
56	2	64293274	2:64293274:A:G	rs2919222	A	G	0.27562	5.587e-10	0.006391	0.00103	0.14362	2.15008	2:64276576:C:T	0.951523	RNU6-543P	20211	intergenic	0.39	NA	5	15
57	2	66671858	2:66671858:A:C	rs2049019	A	C	0.3189	3.336e-08	-0.005457	0.000988	0.147881	1.659	2:66680892:A:G	0.992858	DNA2	0	intronic	14.49	4	1	13
57	2	66677816	2:66677816:C:G	rs1519102	C	G	0.31694	1.961e-08	-0.005558	0.0009898	0.210805	1.84628	2:66680892:A:G	0.999424	DNA2	0	intronic	1.776	7	4	5
57	2	66680892	2:66680892:A:G	rs1519104	A	G	0.31772	1.948e-08	-0.005557	0.0009892	0.214243	1.85521	2:66680892:A:G	1	DNA2	0	intronic	0.221	7	4	5
57	2	66730783	2:66730783:A:G	rs62144051	A	G	0.08938	6.46e-53	-0.02471	0.001614	0.476209	2.37823	2:66745864:A:G	0.95828	DNA2	0	intronic	1.705	7	1	15
57	2	66745864	2:66745864:A:G	rs62144053	A	G	0.09046	2.563e-53	0.02467	0.001605	0.523791	2.46095	2:66745864:A:G	1	DNA2	0	intronic	7.934	6	4	15
57	2	66789341	2:66789341:C:G	rs11126082	C	G	0.4402	3.362e-20	-0.008555	0.0009292	0.458892	2.34802	2:66789341:C:G	1	DNA2	0	intronic	2.808	4	2	7
57	2	66789779	2:66789779:A:G	rs4671158	A	G	0.44034	4.738e-20	0.008521	0.0009292	0.374887	2.19753	2:66789341:C:G	0.99915	DNA2	0	intronic	9.779	3a	2	15
57	2	66972843	2:66972843:C:T	rs7566062	T	C	0.22589	1.046e-19	0.009993	0.0011	0.948952	3.68885	2:66972843:C:T	1	SLC25A16	15555	intergenic	0.453	6	5	15
58	2	68069867	2:68069867:C:T	rs1820987	T	C	0.44186	7.178e-15	-0.007208	0.0009264	0.127476	1.27232	2:68077335:A:C	0.733795	STOX1	17174	intergenic	17.01	NA	5	15
58	2	68077335	2:68077335:A:C	rs2861752	A	C	0.45516	4.298e-15	0.007245	0.0009234	0.206175	1.52219	2:68077335:A:C	1	STOX1	24642	intergenic	2.208	6	5	15
59	2	73535526	2:73535526:A:G	rs34437050	A	G	0.01218	3.019e-08	-0.02323	0.004193	0.180323	1.96124	2:73853830:A:G	0.923701	AL353731.1	9612	intergenic	9.509	7	7	14
59	2	73739848	2:73739848:G:T	rs35273932	T	G	0.01223	2.23e-08	-0.0234	0.004184	0.243117	2.12562	2:73853830:A:G	0.958747	RP11-137L10.6	0	intronic	11.37	7	5	5
59	2	73853830	2:73853830:A:G	rs62149809	A	G	0.01251	1.906e-08	0.02325	0.004137	0.272919	2.19329	2:73853830:A:G	1	RP11-137L10.5	14130	intergenic	0.908	5	2	15
60	2	75433099	2:75433099:C:T	rs28808897	T	C	0.23367	1.302e-07	0.005749	0.001089	0.133995	1.24494	2:75442117:C:T	0.64171	ZNF503-AS2	6274	intergenic	2.118	6	13	14
60	2	75442117	2:75442117:C:T	rs4538233	T	C	0.31128	2.468e-08	-0.005545	0.0009946	0.388695	1.85872	2:75442117:C:T	1	ZNF503-AS2	15292	intergenic	1.115	7	5	15
62	2	98343258	2:98343258:A:G	rs6724539	A	G	0.48336	2.809e-12	0.006439	0.0009216	0.174927	1.68911	2:98343258:A:G	1	RP11-285F16.1	0	intronic	0.578	5	4	15
62	2	98351986	2:98351986:C:T	rs13002912	T	C	0.48566	4.485e-12	0.006377	0.0009214	0.110409	1.45656	2:98343258:A:G	0.962434	RP11-285F16.1	0	intronic	2.517	5	1	15
63	2	100516134	2:100516134:C:T	rs6735012	T	C	0.47021	1.616e-08	-0.005217	0.0009236	0.679091	2.17053	2:100516134:C:T	1	BTRC	0	intronic	11.54	6	4	15
64	2	104469211	2:104469211:A:T	rs2678669	A	T	0.24874	2.773e-09	-0.006325	0.001064	0.104355	1.33951	2:104469412:A:T	0.998883	RNU11-3P	4218	intergenic	0.142	7	9	15
64	2	104469412	2:104469412:A:T	rs2945451	A	T	0.24652	1.512e-09	0.006449	0.001067	0.184023	1.62633	2:104469412:A:T	1	RNU11-3P	4017	intergenic	9.905	6	9	15
64	2	104470678	2:104470678:C:CA	rs112474078	CA	C	0.25273	2.1e-09	-0.006343	0.001059	0.147011	1.50954	2:104469412:A:T	0.979796	RNU11-3P	2751	intergenic	1.928	NA	9	15
65	2	114082175	2:114082175:A:G	rs62158170	A	G	0.2221	1.615e-34	0.01357	0.001107	0.420014	2.2202	2:114082175:A:G	1	TIAL1	45649	intergenic	5.465	2b	1	2
65	2	114084596	2:114084596:C:T	rs62158206	T	C	0.22859	6.012e-34	0.01331	0.001096	0.113207	1.46641	2:114082175:A:G	0.971258	TIAL1	48070	intergenic	7.345	7	1	15
65	2	114092549	2:114092549:G:T	rs60873293	T	G	0.22822	6.45e-34	-0.0133	0.001096	0.104996	1.42971	2:114082175:A:G	0.960599	TIAL1	56023	intergenic	0.081	7	4	15
67	2	119539832	2:119539832:A:G	rs1527417	A	G	0.4675	9.688e-08	-0.004914	0.0009216	0.127794	1.24249	2:119546155:G:T	0.996822	CPXM2	51445	intergenic	2.47	6	14	14
67	2	119546155	2:119546155:G:T	rs4848524	T	G	0.46737	3.384e-08	-0.005089	0.0009218	0.350056	1.80786	2:119546155:G:T	1	CPXM2	45122	intergenic	0.579	7	5	14
67	2	119552765	2:119552765:C:T	rs10177486	T	C	0.46743	9.744e-08	-0.004913	0.0009216	0.126986	1.23933	2:119546155:G:T	0.997707	CPXM2	38512	intergenic	0.923	6	7	14
67	2	119554759	2:119554759:A:G	rs1527421	A	G	0.46754	1.171e-07	0.004883	0.0009217	0.10688	1.15458	2:119546155:G:T	0.996375	CPXM2	36518	intergenic	0.988	6	13	14
67	2	119555755	2:119555755:A:G	rs7591435	A	G	0.468	9.853e-08	0.004911	0.0009216	0.1257	1.23427	2:119546155:G:T	0.996971	CPXM2	35522	intergenic	1.292	7	9	14
68	2	125241942	2:125241942:A:G	rs34918042	A	G	0.32096	4.387e-08	-0.005395	0.0009853	0.114761	1.06186	2:125222217:A:G	0.663746	RP11-4C20.3	0	intronic	4.561	6	5	15
68	2	125242430	2:125242430:A:G	rs11123048	A	G	0.32099	4.041e-08	-0.005408	0.0009852	0.124534	1.10217	2:125222217:A:G	0.664128	RP11-4C20.3	0	intronic	3.573	7	5	15
68	2	125277872	2:125277872:A:G	rs76419643	A	G	0.03261	1.135e-05	0.01136	0.002589	0.418569	1.80639	NA	NA	RP11-4C20.3	0	intronic	2.564	5	5	15
68	2	125288885	2:125288885:C:T	rs76028847	T	C	0.03388	2.09e-05	-0.01082	0.002542	0.191162	1.32266	NA	NA	RP11-4C20.3	0	intronic	0.004	5	5	15
69	2	126502041	2:126502041:C:T	rs6735556	T	C	0.20558	1.337e-08	0.006465	0.001138	0.114729	0.987885	2:126511108:C:CTT	0.992262	RP11-168C9.1	0	ncRNA_intronic	0.765	6	9	15
69	2	126511108	2:126511108:C:CTT	rs773875123	CTT	C	0.20661	6.015e-09	0.00662	0.001138	0.246098	1.38908	2:126511108:C:CTT	1	RP11-168C9.1	0	ncRNA_intronic	5.839	NA	5	15
70	2	138317634	2:138317634:C:G	rs532858227	C	G	0.00361	2.487e-08	0.04274	0.007668	0.815425	3.04558	2:138317634:C:G	1	MRGPRG	0	intronic	5.83	NA	9	15
71	2	139091128	2:139091128:A:G	rs79470369	A	G	0.06532	5.749e-10	0.01154	0.001863	0.161308	1.59097	2:139191527:A:C	0.983802	AC123788.1	25589	intergenic	6.27	7	5	15
71	2	139191527	2:139191527:A:C	rs78154941	A	C	0.0665	2.067e-10	0.01174	0.001847	0.433097	2.18999	2:139191527:A:C	1	OR7E12P	0	ncRNA_intronic	0.363	5	5	15
72	2	142290764	2:142290764:C:T	rs13419567	T	C	0.19614	2.653e-08	-0.006444	0.001158	0.132136	1.89862	2:142290764:C:T	1	RHOG	0	intronic	1.834	7	5	15
72	2	142484987	2:142484987:A:T	rs1437334	A	T	0.43408	1.906e-09	0.005574	0.000928	0.256096	2.25293	2:142484987:A:T	1	RHOG	0	intronic	1.981	5	14	15
73	2	144102821	2:144102821:A:AGAG	rs36100774	A	AGAG	0.22893	4.09e-07	0.005547	0.001095	0.160223	1.63123	2:144085491:C:T	0.230491	RP11-23F23.3:OR51R1P:OR52P2P	0	ncRNA_intronic	15.69	NA	5	15
73	2	144127612	2:144127612:A:G	rs2890714	A	G	0.23084	2.563e-07	-0.005628	0.001092	0.205085	1.76229	2:144085491:C:T	0.22559	RP11-23F23.3:OR51R1P:OR52P2P	0	ncRNA_intronic	2.239	6	5	15
74	2	146458738	2:146458738:C:T	rs10928256	T	C	0.42796	1.131e-08	0.005324	0.0009324	0.120964	1.14005	2:146465318:G:T	0.99077	SNORA62	97748	intergenic	5.707	7	5	15
74	2	146465318	2:146465318:G:T	rs7607770	T	G	0.42868	7.961e-09	-0.005376	0.0009319	0.168269	1.30743	2:146465318:G:T	1	SNORA62	104328	intergenic	0.954	7	5	15
74	2	146471182	2:146471182:A:G	rs55633567	A	G	0.42705	1.365e-08	-0.005294	0.0009323	0.100885	1.05142	2:146465318:G:T	0.997626	SNORA62	110192	intergenic	0.735	6	5	15
74	2	146506667	2:146506667:C:T	rs78862952	T	C	0.09316	2.125e-07	0.008207	0.001582	0.145641	1.23305	2:146510724:A:T	0.259949	OR51F1	77187	intergenic	3.991	3a	2	15
75	2	147482079	2:147482079:C:T	rs62167788	T	C	0.38303	5.384e-12	-0.006529	0.0009469	0.285539	1.5121	2:147482079:C:T	1	OR51S1	108991	intergenic	0.135	7	14	15
78	2	160420778	2:160420778:A:AG	rs35148628	A	AG	0.10721	6.987e-13	0.01067	0.001486	0.127381	1.9413	2:160422284:A:G	0.999774	RBMXL2	0	intronic	2.957	NA	5	15
78	2	160422284	2:160422284:A:G	rs35302519	A	G	0.10716	6.67e-13	0.01068	0.001487	0.133134	1.96335	2:160422284:A:G	1	RBMXL2	0	intronic	0.316	6	4	15
79	2	162098155	2:162098155:A:C	rs1267037	A	C	0.1991	2.161e-10	0.007326	0.001154	0.106822	1.47809	2:161988483:C:T	0.632012	OR10A3	0	ncRNA_intronic	19.97	5	5	15
80	2	168547025	2:168547025:A:G	rs11683458	A	G	0.2557	1.958e-09	0.006332	0.001055	0.609283	1.78412	2:168547025:A:G	1	RP11-685M7.5	23149	intergenic	7.401	7	5	15
81	2	172890588	2:172890588:A:G	rs10930502	A	G	0.304	6.642e-12	-0.006866	0.001	0.283168	2.03662	2:172890588:A:G	1	PSMA1	0	intronic	1.7	7	5	15
83	2	176533433	2:176533433:C:T	rs2884836	T	C	0.3375	4.964e-11	-0.006401	0.000974	0.379532	2.0101	2:176533433:C:T	1	HPS5	174183	intergenic	0.616	NA	5	15
85	2	185462041	2:185462041:C:T	rs10497655	T	C	0.31335	4.121e-10	0.006194	0.0009913	0.432264	1.74577	2:185462041:C:T	1	RN7SL240P	1053	intergenic	18.78	4	1	1
85	2	185498238	2:185498238:A:C	rs7557843	A	C	0.31535	7.742e-10	0.006089	0.00099	0.106017	0.938218	2:185462041:C:T	0.875774	RN7SL240P	0	intronic	2.635	5	5	15
85	2	185499540	2:185499540:G:T	rs62176173	T	G	0.31663	7.681e-10	-0.006085	0.0009892	0.105803	0.937234	2:185462041:C:T	0.871611	RN7SL240P	0	intronic	4.852	3a	7	15
86	2	198950240	2:198950240:A:G	rs1064213	A	G	0.49185	2.828e-16	-0.007523	0.0009197	0.348888	2.60491	2:198950240:A:G	1	RP11-148I19.1	0	exonic	26.7	6	4	15
87	2	201025280	2:201025280:C:G	rs75671770	C	G	0.04964	1.299e-08	-0.01204	0.002118	0.265814	2.19253	2:201027168:C:T	0.999537	RP11-472I20.2	145325	intergenic	1.45	5	2	15
87	2	201027168	2:201027168:C:T	rs12468065	T	C	0.04972	1.231e-08	0.01205	0.002116	0.28753	2.23968	2:201027168:C:T	1	RP11-472I20.2	143437	intergenic	5.31	6	5	15
89	2	208122078	2:208122078:A:G	rs76310729	A	G	0.05715	0.0005284	-0.00687	0.001982	0.481463	1.96368	NA	NA	RP11-347H15.1	0	ncRNA_intronic	3.793	7	2	7
90	2	212655885	2:212655885:G:T	rs6435670	T	G	0.27613	1.585e-08	0.005822	0.00103	0.130137	1.32737	2:212657792:C:T	0.891844	OR5W1P	0	intronic	4.435	7	7	15
90	2	212657792	2:212657792:C:T	rs62184481	T	C	0.26976	8.617e-09	0.005973	0.001038	0.23588	1.64195	2:212657792:C:T	1	OR5W1P	0	intronic	2.387	6	7	15
91	2	215382654	2:215382654:A:G	rs34967082	A	G	0.41878	9.419e-11	0.006043	0.0009331	0.230764	2.0305	2:215382654:A:G	1	OR5BN1P:OR8K4P:OR8K5	0	ncRNA_intronic	1.34	6	9	15
92	2	222885111	2:222885111:C:T	rs62178707	T	C	0.47356	6.268e-13	0.006631	0.0009216	0.244491	1.95102	2:222885111:C:T	1	OSBP	24134	intergenic	5.125	7	13	15
92	2	222893936	2:222893936:C:T	rs4674625	T	C	0.47308	6.714e-13	0.006622	0.0009217	0.232588	1.92255	2:222885111:C:T	0.99865	OSBP	15309	intergenic	1.652	6	5	15
92	2	222899642	2:222899642:C:T	rs6714463	T	C	0.47262	6.632e-13	0.006625	0.0009217	0.236457	1.93191	2:222885111:C:T	0.998273	OSBP	9603	intergenic	2.387	6	5	15
93	2	239208640	2:239208640:A:G	rs77939198	A	G	0.03622	2.316e-05	0.01042	0.002463	0.951629	3.80709	NA	NA	DPF2	0	ncRNA_exonic	0.184	4	2	15
93	2	239215952	2:239215952:C:T	rs35553271	T	C	0.26191	2.272e-13	0.007679	0.001047	0.193648	1.89369	2:239219499:C:T	0.930484	DPF2	6692	intergenic	2.832	7	5	15
93	2	239215958	2:239215958:C:T	rs34813460	T	C	0.26193	2.25e-13	0.007679	0.001047	0.195903	1.89994	2:239219499:C:T	0.930648	DPF2	6698	intergenic	3.125	7	5	15
93	2	239219150	2:239219150:G:T	rs62194946	T	G	0.25869	1.549e-13	0.007763	0.001052	0.136875	1.71346	2:239219499:C:T	0.999521	DPF2	9890	intergenic	2.528	5	5	15
93	2	239219499	2:239219499:C:T	rs62194947	T	C	0.25878	7.46e-14	0.007864	0.001051	0.256035	2.04995	2:239219499:C:T	1	TIGD3	9584	intergenic	0.032	6	5	15
94	2	241739534	2:241739534:C:T	rs3755538	T	C	0.29022	1.273e-05	0.004433	0.001015	0.999961	6.33504	2:241744372:G:T	0.978268	RP11-755F10.3	0	intronic	3.457	NA	2	14
94	2	241741366	2:241741366:C:G	rs4676441	C	G	0.35443	2.946e-08	0.005333	0.0009618	0.102847	0.98629	2:241744372:G:T	0.808154	RP11-755F10.3	0	intronic	0.273	7	4	14
94	2	241741977	2:241741977:C:T	rs7599943	T	C	0.35584	1.704e-08	0.00542	0.0009609	0.659909	2.21485	2:241744372:G:T	0.806718	RP11-755F10.3	0	intronic	0.914	7	5	14
94	2	241743027	2:241743027:C:T	rs6414222	T	C	0.35445	2.597e-08	0.005354	0.0009617	0.17024	1.23907	2:241744372:G:T	0.808258	RP11-755F10.3	0	intronic	0.431	7	5	14
94	2	241747925	2:241747925:A:AAT	2:241747925_AAT_A	A	AAT	0.30569	9.486e-06	-0.00443	0.001	1	11.3348	NA	NA	RP11-755F10.3	0	intronic	0.779	NA	4	14
95	3	1991298	3:1991298:A:G	rs2729303	A	G	0.20495	1.794e-08	-0.006421	0.00114	0.604131	2.39213	3:1991298:A:G	1	CARNS1	12768	intergenic	5.022	7	5	15
95	3	2025910	3:2025910:A:G	rs2729308	A	G	0.17369	5.435e-08	0.006601	0.001214	0.205657	1.62168	3:1991298:A:G	0.663773	CARNS1	0	ncRNA_intronic	5.843	7	9	15
96	3	5791364	3:5791364:A:G	rs76901635	A	G	0.13588	1.006e-08	0.007699	0.001344	0.368937	1.53947	3:5791364:A:G	1	RNU6-46P	213166	intergenic	1.064	7	5	15
97	3	7172655	3:7172655:C:T	rs79720950	T	C	0.1638	3.001e-08	-0.006884	0.001242	0.258127	1.60168	3:7187203:A:C	0.870943	OR7E1P	0	intronic	0.284	6	9	15
97	3	7187203	3:7187203:A:C	rs78838624	A	C	0.18117	1.87e-08	0.006722	0.001195	0.403304	1.89006	3:7187203:A:C	1	OR7E1P	0	intronic	0.915	7	5	15
98	3	8082945	3:8082945:C:T	rs6774026	T	C	0.29823	4.67e-08	-0.005493	0.001005	0.110069	0.841084	3:8082945:C:T	1	MIR4691	0	ncRNA_intronic	2.963	5	9	15
99	3	10599028	3:10599028:C:T	rs4383496	T	C	0.47716	6.456e-21	-0.008655	0.0009225	0.50108	2.18417	3:10599028:C:T	1	NADSYN1	0	intronic	4.348	7	5	15
99	3	10602398	3:10602398:C:G	rs9310368	C	G	0.47893	6.88e-21	0.008649	0.0009224	0.473421	2.13608	3:10599028:C:T	0.989175	NADSYN1	0	intronic	0.566	7	5	15
100	3	11412754	3:11412754:A:G	rs9653970	A	G	0.20982	4.772e-11	-0.007453	0.001133	0.110381	1.55222	3:11412754:A:G	1	RP11-684B2.5	0	intronic	2.157	7	4	5
102	3	20149101	3:20149101:A:G	rs9828532	A	G	0.13335	3.025e-08	0.007498	0.001353	0.131698	2.06903	3:20142666:C:T	0.686517	TPBGL	0	intronic	5.127	5	4	5
102	3	20150486	3:20150486:A:G	rs6783606	A	G	0.1334	2.484e-08	-0.007543	0.001353	0.166123	2.18745	3:20142666:C:T	0.686366	TPBGL	0	intronic	3.583	4	4	5
102	3	20184369	3:20184369:A:C	rs3804565	A	C	0.09125	0.01257	0.003997	0.001601	0.322463	2.56567	NA	NA	TPBGL	0	intronic	0.653	5	4	5
102	3	20731156	3:20731156:A:G	rs6790689	A	G	0.32241	5.19e-09	-0.005761	0.0009863	0.118338	2.01594	3:20731156:A:G	1	KLHL35	181909	intergenic	3.711	7	9	15
103	3	25148868	3:25148868:C:G	rs1603985	C	G	0.48052	2.024e-10	-0.005856	0.0009208	0.245152	1.65422	3:25148868:C:G	1	LRRC32	0	ncRNA_intronic	0.111	6	5	15
103	3	25159627	3:25159627:A:T	rs1604012	A	T	0.4756	4.391e-10	-0.00575	0.0009216	0.112807	1.24697	3:25148868:C:G	0.966188	LRRC32	0	ncRNA_intronic	16.84	5	5	15
103	3	25165957	3:25165957:A:G	rs6550951	A	G	0.4753	3.858e-10	-0.005769	0.0009216	0.144061	1.36875	3:25148868:C:G	0.954369	LRRC32	0	ncRNA_intronic	7.009	6	9	15
104	3	34562070	3:34562070:A:T	rs2122231	A	T	0.38978	1.622e-08	-0.00533	0.0009436	0.124085	1.06503	3:34562070:A:T	1	CCDC83	0	ncRNA_intronic	2.239	6	1	15
105	3	43053576	3:43053576:A:G	rs9863179	A	G	0.42561	3.142e-10	0.005854	0.0009305	0.601146	3.10076	3:43055847:A:C	0.999332	RP11-715G18.3:AP000765.1	0	intronic	9.793	4	1	15
105	3	43055847	3:43055847:A:C	rs3953390	A	C	0.42549	3.062e-10	-0.005859	0.0009306	0.178894	2.26079	3:43055847:A:C	1	RP11-715G18.3:AP000765.1	0	intronic	3.806	6	5	9
105	3	43429446	3:43429446:C:CTTTA	rs34518946	CTTTA	C	0.40429	1.516e-10	0.006003	0.0009374	0.114351	2.03357	3:43318997:G:T	0.703593	LINC01171:RP11-867G2.5	0	intronic	3.082	NA	5	15
105	3	43513468	3:43513468:G:GA	3:43513468_GA_G	G	GA	0.06586	0.0008438	0.006189	0.001854	1	12.9226	3:43527526:C:T	0.640843	RP11-867G2.5	0	intronic	3.91	NA	5	15
105	3	43523763	3:43523763:C:T	rs113875112	T	C	0.11069	6.056e-12	-0.01008	0.001466	0.425512	2.79222	3:43528082:A:C	0.750629	RP11-867G2.5	0	intronic	7.01	7	5	15
105	3	43528082	3:43528082:A:C	rs9809577	A	C	0.14063	1.308e-12	-0.009383	0.001323	1	12.9226	3:43528082:A:C	1	RP11-867G2.5	0	intronic	0.469	7	5	15
105	3	43532051	3:43532051:C:T	rs9830697	T	C	0.43066	1.627e-10	-0.005936	0.0009286	1	12.9226	3:43527526:C:T	0.727085	RP11-867G2.5	0	intronic	1.526	7	5	15
105	3	43550220	3:43550220:C:G	rs9758468	C	G	0.11065	7.13e-12	-0.01005	0.001466	0.279609	2.51158	3:43528082:A:C	0.75045	RP11-867G2.5	0	intronic	0.032	6	5	15
105	3	43550230	3:43550230:G:T	rs9758483	T	G	0.11065	7.14e-12	0.01005	0.001466	0.284579	2.52223	3:43528082:A:C	0.75045	RP11-867G2.5	0	intronic	1.256	6	5	15
105	3	43622894	3:43622894:A:C	rs4682691	A	C	0.34002	9.236e-05	-0.003797	0.000971	1	12.9226	3:43527526:C:T	0.48944	RP11-867G2.5	0	intronic	7.464	4	5	5
105	3	43628847	3:43628847:A:T	rs3772170	A	T	0.03058	0.0448	0.00536	0.002671	0.371061	2.69343	3:43528082:A:C	0.19657	RP11-867G2.5	0	intronic	1.914	4	3	5
105	3	43638662	3:43638662:G:T	rs186407585	T	G	0.06007	2.366e-05	0.00818	0.001935	0.166367	2.22269	3:43528082:A:C	0.41025	RP11-867G2.5	0	intronic	0.783	6	5	5
105	3	43643284	3:43643284:C:T	rs965928	T	C	0.03066	0.04952	0.005239	0.002667	0.628785	3.15147	3:43528082:A:C	0.196272	RP11-867G2.5	0	intronic	0.118	7	4	5
105	3	43650504	3:43650504:C:T	rs77513374	T	C	0.06001	2.235e-05	-0.008209	0.001936	0.191707	2.29766	3:43528082:A:C	0.409871	RP11-867G2.5	0	intronic	3.622	5	5	5
105	3	43651029	3:43651029:A:G	rs115111850	A	G	0.06	2.26e-05	-0.008203	0.001936	0.171967	2.23999	3:43528082:A:C	0.40989	RP11-867G2.5	0	intronic	2.866	3a	5	5
105	3	43658845	3:43658845:A:G	rs6800306	A	G	0.05041	6.605e-07	0.01045	0.002102	0.107369	2.0028	3:43479003:A:C	0.865569	RP11-867G2.5	0	intronic	1.795	5	4	15
105	3	43919963	3:43919963:C:T	rs6806257	T	C	0.30974	6.493e-11	0.006498	0.0009948	0.166156	2.22202	3:43919963:C:T	1	ST13P11	98490	intergenic	0.019	6	5	14
105	3	43931484	3:43931484:C:T	rs6765212	T	C	0.27447	4.985e-10	-0.006417	0.001032	0.125056	2.07772	3:43919963:C:T	0.838759	CWC15	106905	intergenic	0.738	5	5	14
105	3	44039889	3:44039889:A:G	rs2302351	A	G	0.4729	2.09e-12	-0.006479	0.0009218	0.116865	2.04425	3:44041323:C:T	0.99999	KDM4D	0	ncRNA_exonic	8.762	4	1	11
105	3	44041323	3:44041323:C:T	rs6441813	T	C	0.47279	1.816e-12	-0.006497	0.0009218	0.14817	2.163	3:44041323:C:T	1	KDM4D	683	upstream	3.895	4	1	13
105	3	44044344	3:44044344:C:T	rs1554654	T	C	0.47251	2.377e-12	-0.006463	0.000922	0.101746	1.97671	3:44041323:C:T	0.999864	KDM4D	3704	intergenic	4.097	5	1	14
105	3	44049114	3:44049114:A:G	rs6441814	A	G	0.471	1.945e-12	-0.006493	0.0009225	0.1129	2.02732	3:44041323:C:T	0.979158	KDM4D	8474	intergenic	5.005	6	4	14
106	3	49606188	3:49606188:A:C	rs56116382	A	C	0.18715	0.04167	0.002401	0.001179	0.69115	3.62958	3:49689210:A:G	0.499555	FDX1	0	intronic	4.609	5	5	15
106	3	49898000	3:49898000:A:G	rs2777888	A	G	0.49069	4.394e-09	-0.005399	0.0009199	0.910488	4.28715	3:49881134:A:T	0.665979	RP11-794P6.2	0	intronic	6.258	NA	4	14
106	3	49899795	3:49899795:A:G	rs3796386	A	G	0.41429	8.068e-15	0.00725	0.0009334	1	13.2798	3:49916710:C:T	0.880159	RP11-794P6.2	0	exonic	12.49	5	4	14
106	3	49994442	3:49994442:G:T	rs138736131	T	G	0.06521	2.805e-13	-0.0136	0.001863	0.12096	2.41839	3:50102446:C:T	0.998817	SIK2	0	intronic	0.977	5	5	5
106	3	50102446	3:50102446:C:T	rs115669815	T	C	0.06635	1.394e-13	0.01367	0.001848	0.625769	3.50303	3:50102446:C:T	1	SIK2	0	intronic	10.01	7	4	4
106	3	50114515	3:50114515:C:T	rs7061	T	C	0.42304	5.288e-08	-0.005064	0.0009307	1	13.2798	3:49916710:C:T	0.780702	SIK2	0	exonic	1.729	6	4	4
106	3	50117520	3:50117520:A:G	rs2624817	A	G	0.1663	0.0003515	0.004414	0.001235	1	13.2798	3:49916710:C:T	0.21292	SIK2	0	intronic	0.149	6	5	5
106	3	50129399	3:50129399:C:T	rs2013208	T	C	0.49491	2.281e-11	-0.00615	0.0009197	1	13.2798	3:50197097:C:T	0.655622	SIK2:AP000925.2	0	intronic	0.168	NA	3	4
106	3	50135412	3:50135412:A:C	rs7648652	A	C	0.25696	1.437e-08	-0.005966	0.001052	1	13.2798	3:50044006:A:T	0.929462	SIK2:AP000925.2	0	intronic	4.297	7	4	4
106	3	50172397	3:50172397:C:T	rs2014830	T	C	0.31556	1.452e-14	-0.007622	0.0009909	0.996551	5.74061	3:49860854:C:T	0.600225	RN7SKP273	0	ncRNA_intronic	1.658	5	5	15
106	3	50216114	3:50216114:C:T	rs67627084	T	C	0.44756	1.887e-19	-0.00835	0.0009257	0.173456	2.60168	3:50228767:G:T	0.997954	PPP2R1B	0	intronic	1.552	5	4	5
106	3	50217654	3:50217654:C:T	rs13085567	T	C	0.44751	1.405e-19	-0.00838	0.0009257	0.283306	2.87668	3:50228767:G:T	0.998112	PPP2R1B	0	intronic	4.895	5	4	5
106	3	50217899	3:50217899:G:T	rs11714799	T	G	0.44755	1.645e-19	0.008364	0.0009258	0.185629	2.63758	3:50228767:G:T	0.998091	PPP2R1B	0	intronic	11.37	7	4	5
106	3	50228767	3:50228767:G:T	rs3755831	T	G	0.44715	1.035e-19	-0.008412	0.0009259	0.354256	3.01901	3:50228767:G:T	1	ALG9	279	upstream	6.559	NA	5	14
107	3	65175093	3:65175093:A:G	rs6786533	A	G	0.20232	6.753e-08	0.006179	0.001145	0.117795	1.05252	3:65185470:A:G	0.930201	RPS4XP12	0	ncRNA_intronic	9.514	7	5	15
107	3	65177996	3:65177996:A:G	rs9822235	A	G	0.20184	4.768e-08	0.006255	0.001146	0.164735	1.22193	3:65185470:A:G	0.931938	RPS4XP12	0	ncRNA_intronic	4.353	5	5	15
107	3	65178258	3:65178258:C:T	rs9880429	T	C	0.20245	6.862e-08	0.006173	0.001144	0.115941	1.04472	3:65185470:A:G	0.930544	RPS4XP12	0	ncRNA_intronic	3.406	7	5	15
107	3	65185470	3:65185470:A:G	rs62252339	A	G	0.18991	2.997e-08	0.0065	0.001173	0.258776	1.46994	3:65185470:A:G	1	RPS4XP12	6297	intergenic	5.804	6	5	15
108	3	69014365	3:69014365:A:G	rs6762926	A	G	0.1252	1.246e-09	0.008445	0.00139	0.176545	1.04958	3:69014365:A:G	1	SNORD14E	10001	intergenic	3.951	7	5	14
109	3	70526203	3:70526203:C:T	rs67588220	T	C	0.09191	4.332e-18	-0.0138	0.001592	0.178346	1.52425	3:70526203:C:T	1	OR6X1	164327	intergenic	1.183	7	7	15
109	3	70566464	3:70566464:G:T	rs60930884	T	G	0.09331	4.637e-18	0.0137	0.001582	0.166367	1.48776	3:70526203:C:T	0.975085	OR6X1	204588	intergenic	20.5	5	7	15
110	3	70925331	3:70925331:G:T	rs140434692	T	G	0.0134	5.507e-08	-0.02175	0.004002	0.412094	1.74239	3:70940474:A:G	0.245702	TMEM225	2481	intergenic	0.153	6	5	15
110	3	70940474	3:70940474:A:G	rs115433278	A	G	0.0503	4.923e-09	-0.01233	0.002108	0.364444	1.65518	3:70940474:A:G	1	TMEM225	12532	intergenic	0.691	7	5	15
110	3	71045311	3:71045311:A:G	rs7623078	A	G	0.42043	1.83e-07	-0.004863	0.0009323	0.231596	1.37584	3:71043496:A:G	0.271412	OR8D4	0	intronic	1.666	7	4	5
111	3	71774589	3:71774589:C:CCCCCG	rs539914293	CCCCCG	C	0.10084	5.773e-08	0.008308	0.001531	0.196601	1.8585	3:71784321:A:G	0.610266	OR10G5P	0	intronic	NA	NA	1	1
111	3	71784321	3:71784321:A:G	rs73090632	A	G	0.10948	4.341e-08	-0.008068	0.001473	0.193706	1.85049	3:71784321:A:G	1	OR10G5P	0	intronic	18.75	7	5	15
112	3	76291908	3:76291908:C:T	rs113757655	T	C	0.39988	1.047e-09	0.005738	0.0009403	0.288716	2.02487	3:76291908:C:T	1	PATE1	0	intronic	0.481	6	5	15
112	3	76310605	3:76310605:C:T	rs9827466	T	C	0.3962	2.339e-09	0.005621	0.0009413	0.148013	1.65631	3:76291908:C:T	0.973737	PATE1	0	intronic	2.097	7	14	15
114	3	86255794	3:86255794:C:T	rs13093657	T	C	0.26483	1.262e-09	0.006328	0.001042	0.179634	1.03722	3:86255794:C:T	1	RP11-702B10.2	28678	intergenic	0.059	6	5	15
114	3	86267150	3:86267150:C:T	rs1512926	T	C	0.26604	2.049e-09	-0.006242	0.001041	0.112348	0.799156	3:86255794:C:T	0.988737	RP11-702B10.2	17322	intergenic	6.577	NA	9	15
114	3	86269465	3:86269465:A:C	rs9810291	A	C	0.26646	1.944e-09	0.006248	0.001041	0.118	0.823245	3:86255794:C:T	0.985071	RP11-702B10.2	15007	intergenic	0.192	7	9	15
115	3	88001998	3:88001998:G:GT	rs147012818	G	GT	0.21116	2.043e-09	-0.006762	0.001128	0.107302	1.49318	3:88001998:G:GT	1	RNU6-876P	37849	intergenic	1.083	NA	4	15
116	3	104078503	3:104078503:A:C	rs78531597	A	C	0.10836	3.268e-08	-0.008181	0.00148	0.950801	2.89115	3:104078503:A:C	1	TSPAN9	143042	intergenic	6.52	4	1	15
117	3	108120008	3:108120008:A:G	rs6768228	A	G	0.3775	4.009e-08	-0.005212	0.0009493	0.132141	1.82769	3:108120250:A:G	0.733542	GALNT8	0	intronic	0.325	7	5	15
118	3	116002163	3:116002163:A:G	rs7619638	A	G	0.08001	2.564e-13	-0.0124	0.001695	0.528385	2.20563	3:116002163:A:G	1	RP11-277E18.2	0	intronic	2.823	6	5	15
118	3	116004386	3:116004386:A:AT	rs796475881	A	AT	0.08108	5.228e-13	-0.01217	0.001686	0.267405	1.71858	3:116002163:A:G	0.956954	RP11-277E18.2	0	intronic	1.282	NA	5	15
119	3	117422563	3:117422563:C:T	rs78260802	T	C	0.05378	3.654e-08	-0.01123	0.002039	0.134773	2.11768	3:117422563:C:T	1	RP11-277E18.2:GCSHP4	0	ncRNA_intronic	4.539	5	5	15
119	3	117601360	3:117601360:A:C	rs13092147	A	C	0.15089	3.419e-23	-0.01275	0.001285	0.100754	1.97459	3:117637295:A:G	0.863766	RP11-277E18.2:GCSHP4	0	ncRNA_intronic	2.946	6	5	15
119	3	117637295	3:117637295:A:G	rs9815484	A	G	0.17325	1.782e-23	-0.01214	0.001216	0.110571	2.01974	3:117637295:A:G	1	RP11-277E18.2:GCSHP4	0	ncRNA_intronic	2.251	6	5	15
120	3	130748245	3:130748245:A:G	rs75869405	A	G	0.09529	4.22e-10	0.009791	0.001568	0.69094	2.50758	3:130748245:A:G	1	CTC-465D4.1	0	intronic	3.846	7	5	15
121	3	134694436	3:134694436:A:G	rs11720684	A	G	0.34691	2.368e-08	-0.005408	0.0009687	0.223633	1.28439	3:134707570:C:T	0.989017	LYRM5	0	intronic	2.787	7	4	15
121	3	134707570	3:134707570:C:T	rs67294685	T	C	0.34908	9.713e-09	-0.00554	0.0009658	0.532353	1.8812	3:134707570:C:T	1	LYRM5	0	intronic	16.81	5	5	15
122	3	147094030	3:147094030:C:T	rs4681358	T	C	0.48172	3.445e-12	0.006414	0.0009218	0.313096	1.85875	3:147094030:C:T	1	RP11-297L6.1	5588	intergenic	22.2	4	9	13
122	3	147101640	3:147101640:C:T	rs2279832	T	C	0.32708	2.897e-10	0.006184	0.000981	0.10141	1.25249	3:147102874:C:T	0.981763	RP11-266O15.3	2194	intergenic	5.52	NA	5	13
122	3	147102874	3:147102874:C:T	rs1875748	T	C	0.3281	1.651e-10	-0.006265	0.0009802	0.196123	1.58731	3:147102874:C:T	1	RP11-266O15.3	960	downstream	6.477	NA	5	13
123	3	150818075	3:150818075:A:G	rs2116290	A	G	0.35407	5.327e-08	0.005243	0.0009638	0.104218	1.53837	3:150922638:A:T	0.846052	TMEM117	0	intronic	1.859	5	5	15
123	3	150922638	3:150922638:A:T	rs1231521	A	T	0.32511	2.276e-08	-0.005496	0.0009832	0.254038	2.00481	3:150922638:A:T	1	TMEM117	0	intronic	3.997	5	2	15
123	3	151159728	3:151159728:A:G	rs55827025	A	G	0.15678	1.375e-08	-0.007198	0.001268	0.139696	1.68316	3:151159728:A:G	1	RP11-478B9.2	0	intronic	0.065	7	5	15
124	3	152714806	3:152714806:A:G	rs56359877	A	G	0.1372	3.544e-07	-0.006811	0.001338	0.195623	1.58593	3:152716443:C:T	0.245891	AMIGO2	70262	intergenic	0.122	7	5	15
124	3	152716443	3:152716443:C:T	rs9872362	T	C	0.41054	1.726e-08	0.00527	0.0009349	0.131971	1.38192	3:152716443:C:T	1	AMIGO2	68625	intergenic	10.35	5	5	15
126	3	156795408	3:156795408:C:T	rs56406311	T	C	0.40398	3.628e-08	-0.005164	0.0009376	0.159233	0.783264	3:156795414:G:T	0.998975	CCNT1	4049	intergenic	9.821	5	2	15
126	3	156795414	3:156795414:G:T	rs9817452	T	G	0.40086	2.84e-08	-0.005211	0.0009388	0.19475	0.889452	3:156795414:G:T	1	CCNT1	4043	intergenic	8.973	5	2	15
126	3	156797609	3:156797609:C:T	rs17451107	T	C	0.40354	3.024e-08	0.005194	0.0009376	0.175569	0.834199	3:156795414:G:T	0.991698	CCNT1	1848	intergenic	1.693	5	5	5
126	3	156797648	3:156797648:C:T	rs10049088	T	C	0.4026	3.642e-08	-0.005165	0.0009379	0.150439	0.75407	3:156795414:G:T	0.993991	CCNT1	1809	intergenic	7.758	5	5	5
126	3	156811140	3:156811140:C:G	rs62274100	C	G	0.3217	2.387e-10	-0.006238	0.0009848	0.285078	1.10661	3:156817662:C:T	0.975402	CCNT1:ADCY6	0	ncRNA_intronic	7.209	4	1	15
126	3	156817662	3:156817662:C:T	rs2306531	T	C	0.32248	1.439e-10	0.006323	0.0009861	0.4982	1.50278	3:156817662:C:T	1	CCNT1:ADCY6	0	ncRNA_intronic	0.335	NA	2	15
127	3	158266932	3:158266932:G:GC	rs34995891	G	GC	0.47573	4.483e-09	0.005403	0.0009213	0.15955	1.94352	3:158266932:G:GC	1	WNT10B	0	ncRNA_intronic	2.61	NA	5	15
127	3	158275144	3:158275144:A:C	rs1714525	A	C	0.47535	7.189e-09	-0.005329	0.0009211	0.100807	1.71478	3:158266932:G:GC	0.998874	WNT10B	0	ncRNA_intronic	6.864	6	5	15
128	3	170077713	3:170077713:A:G	rs3772172	A	G	0.18789	0.0008478	-0.003928	0.001177	0.601006	2.42074	3:170072235:T:TAAAC	0.523081	KRT84	0	UTR5	10.38	3a	1	5
128	3	170102959	3:170102959:G:T	rs4955722	T	G	0.16903	1.245e-06	0.005948	0.001227	0.124782	1.39686	3:170072235:T:TAAAC	0.609234	KRT84	0	intronic	0.224	6	4	4
128	3	170106314	3:170106314:A:G	rs77708073	A	G	0.01894	2.143e-05	0.01433	0.003373	0.126547	1.40384	NA	NA	KRT84	0	intronic	4.726	5	4	4
129	3	170572112	3:170572112:C:T	rs10936661	T	C	0.14466	1.981e-08	0.007339	0.001307	0.249561	1.7801	3:170572112:C:T	1	KRT82	0	intronic	0.053	5	5	15
129	3	170578463	3:170578463:A:T	rs10936662	A	T	0.15709	3.88e-08	0.006946	0.001264	0.145046	1.4878	3:170572112:C:T	0.887576	KRT82	295	downstream	6.19	6	5	15
129	3	170578756	3:170578756:C:T	rs12491668	T	C	0.15561	5.53e-08	-0.006893	0.001269	0.103134	1.31891	3:170572112:C:T	0.886851	KRT82	588	downstream	2.628	7	5	15
130	3	173095123	3:173095123:A:G	rs39654	A	G	0.45167	6.485e-17	-0.007726	0.0009246	0.164565	1.17335	3:173112907:C:T	0.977258	RP11-1136G11.6	18952	intergenic	2.481	NA	14	15
130	3	173112907	3:173112907:C:T	rs694786	T	C	0.45318	6.299e-17	-0.007721	0.0009237	0.156211	1.14641	3:173112907:C:T	1	RP11-1136G11.6	1168	intergenic	11.71	NA	1	1
130	3	173114513	3:173114513:C:G	rs3752767	C	G	0.18135	4.065e-15	-0.009377	0.001194	0.500574	1.87993	3:173114513:C:G	1	RP11-1136G11.6	0	intronic	13.29	4	1	1
130	3	173117508	3:173117508:A:T	rs12629335	A	T	0.18247	1.277e-14	-0.009182	0.001191	0.254255	1.41161	3:173114513:C:G	0.983131	RP11-1136G11.6	0	intronic	3.312	5	1	15
130	3	173117548	3:173117548:G:T	rs546738	T	G	0.45962	8.277e-17	-0.007683	0.0009226	0.110838	0.974638	3:173112907:C:T	0.919118	RP11-1136G11.6	0	intronic	3.484	NA	1	15
132	3	178469932	3:178469932:C:T	rs4260410	T	C	0.32028	1.862e-09	0.005924	0.0009858	0.396069	2.35295	3:178469932:C:T	1	HOXC4:MIR615	0	ncRNA_intronic	3.861	7	5	15
134	3	184686285	3:184686285:A:G	rs9832304	A	G	0.17378	0.00526	0.003387	0.001214	0.663607	3.09877	3:184789142:C:T	0.269028	MIP	0	intronic	1.738	5	4	5
134	3	184739559	3:184739559:A:G	rs12632625	A	G	0.24905	6.35e-05	0.004252	0.001063	0.176206	2.1339	3:184789142:C:T	0.402049	MIP	0	intronic	1.132	7	4	5
134	3	184756694	3:184756694:A:G	rs9869435	A	G	0.1735	0.005278	0.003388	0.001214	0.329183	2.49454	3:184789142:C:T	0.268717	MIP	0	intronic	2.123	7	4	5
134	3	184764431	3:184764431:C:T	rs62289505	T	C	0.24912	6.692e-05	0.004239	0.001063	0.119043	1.93445	3:184789142:C:T	0.402923	MIP	0	intronic	0.429	5	2	5
134	3	184765758	3:184765758:C:G	rs1509503	C	G	0.24866	6.833e-05	0.004236	0.001064	0.106799	1.88132	3:184789142:C:T	0.402903	MIP	0	intronic	3.161	5	4	5
134	3	184767224	3:184767224:A:G	rs11708808	A	G	0.24886	6.05e-05	0.004266	0.001064	0.382752	2.59616	3:184789142:C:T	0.402797	MIP	0	intronic	0.222	5	4	4
134	3	184768618	3:184768618:C:T	rs13062121	T	C	0.41067	3.553e-05	-0.00387	0.0009359	0.995141	5.11503	3:184789142:C:T	0.898524	MIP	0	intronic	2.07	5	4	4
134	3	184770729	3:184770729:C:T	rs35670830	T	C	0.24902	6.788e-05	0.004236	0.001063	0.121466	1.9444	3:184789142:C:T	0.402802	MIP	328	downstream	1.586	4	4	4
134	3	184886137	3:184886137:C:T	rs16859708	T	C	0.13253	3.542e-09	-0.008006	0.001356	0.136619	2.00301	3:184886137:C:T	1	GLS2	0	ncRNA_intronic	3.021	5	5	15
134	3	184924892	3:184924892:C:G	rs13073224	C	G	0.33566	7.025e-10	0.006014	0.0009753	0.225351	2.26746	3:184936583:A:G	0.994678	RP11-153M3.1	0	intronic	0.165	6	4	15
134	3	184936583	3:184936583:A:G	rs6786798	A	G	0.33622	6.38e-10	-0.006025	0.0009747	0.276187	2.38528	3:184936583:A:G	1	RP11-153M3.1	0	intronic	0.755	7	4	15
134	3	184978090	3:184978090:C:T	rs115271607	T	C	0.03678	2.237e-05	0.01036	0.002444	0.138475	2.00981	3:184936583:A:G	0.0763405	RP11-153M3.1	0	intergenic	0.673	7	9	15
134	3	184984552	3:184984552:C:G	rs75747070	C	G	0.03678	2.183e-05	-0.01037	0.002444	0.139296	2.01279	3:184936583:A:G	0.075542	RP11-153M3.1	0	intergenic	4.662	5	7	15
135	3	192217731	3:192217731:C:T	rs6788153	T	C	0.07844	4.519e-09	0.01003	0.001711	0.112839	0.433048	3:192218226:T:TC	0.918639	RPL21P104	0	intronic	4.766	6	5	15
135	3	192218226	3:192218226:T:TC	rs745850919	T	TC	0.06825	3.867e-09	0.01076	0.001827	0.1364	0.527093	3:192218226:T:TC	1	RPL21P104	0	intronic	0.596	NA	5	15
135	3	192218888	3:192218888:C:T	rs6791926	T	C	0.07846	4.724e-09	0.01002	0.00171	0.10834	0.413182	3:192218226:T:TC	0.918623	RPL21P104	0	intronic	2.253	6	5	15
136	4	1507198	4:1507198:A:G	rs12647020	A	G	0.38206	8.285e-09	-0.005454	0.0009463	0.401171	1.50021	4:1507198:A:G	1	RP11-560G2.2	44814	intergenic	4.539	5	5	14
136	4	1507366	4:1507366:A:G	rs12648895	A	G	0.35805	2.049e-08	0.005384	0.00096	0.16687	0.975848	4:1507198:A:G	0.893439	RP11-560G2.2	44646	intergenic	4.672	5	5	14
137	4	7282069	4:7282069:C:G	rs6856962	C	G	0.26321	4.816e-08	0.005702	0.001045	0.175494	1.39536	4:7282332:A:G	0.978436	AC010196.1	0	intronic	4.059	5	5	15
137	4	7282332	4:7282332:A:G	rs6857447	A	G	0.25596	2.272e-08	0.005892	0.001054	0.369086	1.83445	4:7282332:A:G	1	AC010196.1	0	intronic	0.312	7	2	15
137	4	7282506	4:7282506:A:G	rs17755381	A	G	0.25595	7.528e-08	-0.005666	0.001054	0.114859	1.18044	4:7282332:A:G	0.96606	AC010196.1	0	intronic	0.191	5	2	15
138	4	16726786	4:16726786:A:C	rs2658509	A	C	0.48121	2.108e-10	0.005849	0.0009206	0.124524	1.12027	4:16726786:A:C	1	MIR135A2	0	intronic	2.799	NA	5	15
139	4	17851945	4:17851945:A:G	rs113591949	A	G	0.12478	1.012e-13	-0.01037	0.001393	0.157202	1.97663	4:17851945:A:G	1	AC013283.1	0	intronic	6.691	7	5	15
140	4	21847686	4:21847686:A:G	rs1398834	A	G	0.49757	0.000192	0.003431	0.0009202	0.122388	1.90983	4:21851695:C:T	0.628874	AC010203.1	0	intronic	11.51	7	2	15
140	4	21848082	4:21848082:C:T	rs966045	T	C	0.49737	0.0001844	0.003442	0.0009202	0.876863	3.61794	4:21851695:C:T	0.629126	AC010203.1	0	intronic	5.049	5	5	15
140	4	21850645	4:21850645:G:T	rs12508810	T	G	0.39521	1.652e-10	0.006015	0.0009412	0.988412	4.69632	4:21851695:C:T	0.941629	AC010203.1	0	intronic	13.16	5	5	15
140	4	21851748	4:21851748:T:TA	rs796347812	T	TA	0.01775	0.01718	0.008302	0.003484	1	12.7654	4:21851695:C:T	0.0657508	AC010203.1	0	intronic	0.774	NA	5	15
141	4	25234781	4:25234781:A:G	rs167514	A	G	0.25896	0.001994	0.003245	0.00105	0.705435	2.50169	4:25359280:A:G	0.384547	SYCP3	0	intronic	4.314	NA	1	9
141	4	25237391	4:25237391:A:G	rs313548	A	G	0.23491	0.005839	-0.002991	0.001085	0.971147	3.64951	4:25359280:A:G	0.430426	SYCP3	0	intronic	7.114	5	1	2
141	4	25245446	4:25245446:A:G	rs313556	A	G	0.25914	0.001748	-0.003286	0.00105	0.259316	1.66661	4:25359280:A:G	0.383246	SYCP3	0	intronic	0.579	5	5	15
141	4	25250219	4:25250219:G:GGT	rs139967178	G	GGT	0.05349	0.04394	-0.004119	0.002044	0.999998	7.81111	NA	NA	SYCP3	0	intronic	3.82	NA	5	15
141	4	25260667	4:25260667:C:T	rs61748741	T	C	0.00864	1.975e-06	-0.02364	0.00497	0.685511	2.46083	NA	NA	SYCP3	0	exonic	11.86	7	4	5
141	4	25327600	4:25327600:C:G	rs2671452	C	G	0.13015	3.039e-08	0.007571	0.001367	0.185768	1.48064	4:25359280:A:G	0.980243	RNU6-101P	0	intronic	0.683	6	5	5
141	4	25334251	4:25334251:C:T	rs316779	T	C	0.12879	4.95e-08	-0.007487	0.001373	0.236172	1.61265	4:25359280:A:G	0.972087	RNU6-101P	0	intronic	2.146	NA	5	5
141	4	25345645	4:25345645:A:G	rs16877048	A	G	0.15117	7.872e-09	-0.00741	0.001284	0.257078	1.66154	4:25359280:A:G	0.836197	RNU6-101P	0	intronic	8.214	5	4	5
141	4	25348323	4:25348323:A:G	rs167584	A	G	0.12889	4.43e-08	-0.007512	0.001373	0.433567	2.00633	4:25359280:A:G	0.973202	RNU6-101P	0	intronic	9.058	NA	4	5
141	4	25348480	4:25348480:A:AG	rs61613321	A	AG	0.15102	4.95e-09	-0.007515	0.001285	0.153235	1.38001	4:25359280:A:G	0.839147	RNU6-101P	0	intronic	6.318	NA	4	5
141	4	25349053	4:25349053:C:T	rs316780	T	C	0.15105	6.916e-09	-0.007441	0.001284	0.426497	1.9938	4:25359280:A:G	0.836783	RNU6-101P	0	intronic	4.999	NA	2	5
142	4	29399432	4:29399432:C:T	rs4692388	T	C	0.42899	7.348e-09	0.005387	0.0009315	0.116696	1.74503	4:29425012:A:G	0.954739	RP11-642P15.1	9291	intergenic	1.181	7	9	15
142	4	29399655	4:29399655:A:G	rs17717324	A	G	0.42897	7.257e-09	0.005389	0.0009315	0.117939	1.75024	4:29425012:A:G	0.955071	RP11-642P15.1	9068	intergenic	5.841	4	9	15
142	4	29407530	4:29407530:A:G	rs260122	A	G	0.42901	7.131e-09	0.005392	0.0009315	0.11982	1.75804	4:29425012:A:G	0.955538	RP11-642P15.1	1193	intergenic	0.192	7	7	15
142	4	29411332	4:29411332:A:G	rs195151	A	G	0.42885	6.341e-09	0.005411	0.0009316	0.133986	1.81362	4:29425012:A:G	0.955686	RP11-642P15.1	1699	intergenic	9.568	NA	9	15
142	4	29425012	4:29425012:A:G	rs190495	A	G	0.43072	4.925e-09	0.005452	0.0009319	0.178645	1.96155	4:29425012:A:G	1	RP11-642P15.1	15379	intergenic	0.596	6	9	15
144	4	41928023	4:41928023:A:AATT	4:41928023_AATT_A	A	AATT	0.0034	0.01873	0.01857	0.007899	1	12.4978	4:41907742:G:T	0.0616091	RN7SL387P	1627	intergenic	0.628	NA	4	15
144	4	41955683	4:41955683:A:G	rs2174729	A	G	0.10377	0.00139	-0.00482	0.001508	1	9.73778	4:41907742:G:T	0.349215	HVCN1	0	intronic	1.746	NA	4	4
144	4	41960341	4:41960341:C:T	rs16853815	T	C	0.12145	0.007183	0.003784	0.001408	0.993527	4.68383	4:41907742:G:T	0.426485	HVCN1	0	UTR3	5.723	6	4	15
144	4	42007203	4:42007203:G:T	rs2660325	T	G	0.22325	8.339e-08	-0.005918	0.001104	0.394917	2.31247	4:41976207:G:T	0.818751	RP1-74B13.2	0	intronic	6.293	NA	4	5
144	4	42007224	4:42007224:A:G	rs2581449	A	G	0.22325	8.325e-08	0.005918	0.001104	0.394919	2.31247	4:41976207:G:T	0.818752	RP1-74B13.2	0	intronic	2.73	NA	4	5
144	4	42010884	4:42010884:A:G	rs2660319	A	G	0.24253	1.697e-07	0.005611	0.001073	0.715176	2.89761	4:41907742:G:T	0.770186	RP1-74B13.2	0	intronic	11.51	NA	4	5
144	4	42012191	4:42012191:C:T	rs1395616	T	C	0.2431	1.149e-07	-0.005683	0.001072	0.173919	1.8211	4:41907742:G:T	0.770786	RP1-74B13.2	0	intronic	3.804	NA	4	5
145	4	44859711	4:44859711:A:G	rs10517119	A	G	0.32422	2.467e-08	0.00548	0.0009828	0.178851	1.91024	4:44859711:A:G	1	ADAM1B	16293	intergenic	1.193	6	9	15
146	4	62103999	4:62103999:A:G	rs4860090	A	G	0.40046	3.367e-08	-0.005181	0.0009384	0.362634	1.73975	4:62103999:A:G	1	SETD1B	0	intronic	5.442	7	5	15
146	4	62131238	4:62131238:C:G	rs13127903	C	G	0.43338	2.066e-07	-0.004819	0.000928	0.106439	1.06064	4:62103999:A:G	0.217889	SETD1B	0	intronic	0.366	6	5	15
146	4	62132345	4:62132345:A:G	rs1505664	A	G	0.43364	1.527e-07	0.00487	0.0009278	0.143562	1.20901	4:62103999:A:G	0.216925	SETD1B	0	intronic	5.08	6	5	15
147	4	79582594	4:79582594:A:G	rs6812227	A	G	0.2599	2.478e-11	-0.006998	0.001048	0.108839	1.2431	4:79582594:A:G	1	RNA5SP24	0	ncRNA_intronic	12.71	4	2	15
149	4	82220324	4:82220324:A:C	rs2011962	A	C	0.26837	1.179e-11	-0.007042	0.001038	0.184417	1.60493	4:82220324:A:C	1	ST6GALNAC4P1	35134	intergenic	0.038	NA	7	15
150	4	90628439	4:90628439:C:G	rs356179	C	G	0.33601	1.892e-19	-0.008801	0.0009758	0.666649	3.15361	4:90628439:C:G	1	ATP8A2	0	ncRNA_intronic	2.99	7	5	15
151	4	99477344	4:99477344:A:G	rs11730384	A	G	0.33977	1.388e-09	0.005895	0.0009732	0.166628	1.35386	4:99477344:A:G	1	EEF1A1P3	0	intronic	14.3	3a	5	15
153	4	101608082	4:101608082:A:C	rs62307308	A	C	0.35682	1.083e-11	-0.00653	0.000961	0.126642	1.94478	4:101608082:A:C	1	LINC00545	0	intergenic	2.387	3a	7	15
154	4	103146888	4:103146888:A:C	rs35225200	A	C	0.08835	3.842e-23	-0.0161	0.001625	0.120183	1.84885	4:103188709:C:T	0.810638	LINC01073	25311	intergenic	2.395	7	9	15
154	4	103146890	4:103146890:A:T	rs35518360	A	T	0.08846	2.749e-23	-0.01614	0.001624	0.166598	2.01421	4:103188709:C:T	0.811215	LINC01073	25309	intergenic	0.228	7	9	15
154	4	103188709	4:103188709:C:T	rs13107325	T	C	0.08102	6.802e-24	0.01699	0.001685	0.663785	3.00881	4:103188709:C:T	1	LINC01073	0	exonic	23.1	5	4	15
155	4	106094427	4:106094427:A:G	rs2903385	A	G	0.49317	5.446e-20	0.008424	0.0009202	0.349752	2.31303	4:106094427:A:G	1	CCDC169-SOHLH2:CCDC169	0	ncRNA_intronic	1.41	7	5	15
155	4	106106353	4:106106353:A:C	rs10010325	A	C	0.49281	7.839e-20	0.008388	0.0009202	0.243319	2.08961	4:106094427:A:G	0.999001	CCDC169-SOHLH2	0	intronic	1.711	7	4	5
156	4	112822393	4:112822393:A:T	rs13108200	A	T	0.32955	1.568e-12	-0.006923	0.0009794	0.209175	1.44779	4:112822393:A:T	1	MIR5006	0	ncRNA_intronic	1.125	5	14	15
157	4	113250269	4:113250269:C:T	rs6533604	T	C	0.2367	1.977e-08	0.006075	0.001082	0.460515	1.60545	4:113250269:C:T	1	AKAP11	0	intronic	1.087	7	4	15
157	4	113251679	4:113251679:A:G	rs12644594	A	G	0.23794	5.765e-08	-0.005859	0.00108	0.165466	0.971446	4:113250269:C:T	0.97796	AKAP11	0	intronic	5.859	5	4	15
157	4	113262777	4:113262777:C:T	rs17528404	T	C	0.23572	4.871e-08	0.005912	0.001084	0.192318	1.05096	4:113250269:C:T	0.995023	AKAP11	0	intronic	14.28	6	2	15
157	4	113262874	4:113262874:C:T	rs71604936	T	C	0.23604	5.241e-08	0.005895	0.001083	0.179165	1.01318	4:113250269:C:T	0.995643	AKAP11	0	intronic	10.13	5	5	15
158	4	123122856	4:123122856:A:G	rs77087420	A	G	0.05133	2.497e-10	0.01318	0.002084	0.23345	1.92165	4:123186393:A:G	0.998101	KPNA3	0	intronic	4.579	7	4	4
158	4	123133540	4:123133540:C:T	rs75595651	T	C	0.05118	2.484e-10	-0.0132	0.002087	0.233403	1.92154	4:123186393:A:G	0.99888	KPNA3	0	intronic	4.617	7	4	5
158	4	123179900	4:123179900:C:T	rs45510500	T	C	0.0512	2.488e-10	-0.0132	0.002086	0.233762	1.92241	4:123186393:A:G	0.998507	KPNA3	0	exonic	29.1	7	4	4
158	4	123186393	4:123186393:A:G	rs45510091	A	G	0.05118	2.421e-10	0.01321	0.002087	0.239889	1.93713	4:123186393:A:G	1	KPNA3	0	intronic	6.553	6	4	4
159	4	130852878	4:130852878:C:T	rs10016710	T	C	0.01885	0.04867	0.006664	0.003381	0.887979	3.34109	NA	NA	MIR759	0	ncRNA_intronic	1.858	6	15	15
159	4	130864968	4:130864968:C:T	rs189500787	T	C	0.15567	0.03464	-0.002686	0.001271	0.514666	2.46747	4:130778064:A:G	0.071955	MIR759	0	ncRNA_intronic	1.581	7	14	15
159	4	130870544	4:130870544:C:T	rs7663824	T	C	0.27694	6.918e-08	-0.005545	0.001028	0.98964	4.42211	4:130778064:A:G	0.785761	MIR759	0	ncRNA_intronic	5.028	7	9	15
159	4	130877345	4:130877345:C:T	rs7674737	T	C	0.34049	3.852e-07	0.004926	0.0009705	1	12.442	4:130778064:A:G	0.5565	MIR759	823	downstream	2.917	7	9	15
159	4	130880591	4:130880591:C:T	rs2968988	T	C	0.27271	2.185e-08	0.005782	0.001033	0.999999	8.41788	4:130778064:A:G	0.754926	MIR759	4069	intergenic	1.701	NA	8	15
159	4	130894746	4:130894746:C:CT	rs370188284	CT	C	0.05994	0.02014	0.004503	0.001938	1	12.442	4:130778064:A:G	0.605437	MIR759	18224	intergenic	3.029	NA	9	15
159	4	130901296	4:130901296:A:G	rs2940284	A	G	0.2369	0.001328	0.003473	0.001082	1	12.442	4:130778064:A:G	0.103147	MIR759	24774	intergenic	7.38	NA	15	15
159	4	130912560	4:130912560:G:T	rs2391577	T	G	0.39374	0.01854	-0.002216	0.0009412	1	12.3661	4:130778064:A:G	0.231777	MIR759	36038	intergenic	1.792	NA	14	15
159	4	130922159	4:130922159:A:C	rs7680621	A	C	0.14595	0.03839	0.002702	0.001305	0.514678	2.46749	4:130778064:A:G	0.0622524	MIR759	45637	intergenic	1.214	6	9	15
159	4	130940921	4:130940921:C:G	rs6847448	C	G	0.34519	2.643e-06	-0.004559	0.0009707	0.999126	5.50029	4:130778064:A:G	0.511935	MIR759	64399	intergenic	1.823	6	5	15
160	4	149002841	4:149002841:C:T	rs3733421	T	C	0.42228	4.942e-08	0.005089	0.0009332	0.323426	1.53222	4:149002841:C:T	1	PWWP2AP1	0	intronic	0.369	NA	4	15
160	4	149009422	4:149009422:C:T	rs13146357	T	C	0.41476	1.168e-07	0.004957	0.0009357	0.140402	1.06584	4:149002841:C:T	0.971666	PWWP2AP1	0	intronic	0.263	6	5	15
160	4	149012794	4:149012794:A:G	rs7695118	A	G	0.4147	1.085e-07	0.00497	0.0009357	0.151173	1.10342	4:149002841:C:T	0.969784	PWWP2AP1	0	intronic	0.755	7	4	15
162	4	164503897	4:164503897:C:T	rs12508341	T	C	0.36926	3.427e-05	-0.003949	0.0009532	0.658193	2.4559	4:164569660:A:C	0.454636	RPL39P29	0	intronic	10.5	5	4	15
162	4	164504947	4:164504947:G:T	rs10025792	T	G	0.45689	4.467e-08	0.005051	0.0009232	0.932188	3.30953	4:164489315:A:G	0.861616	RPL39P29	0	intronic	3.187	7	4	15
162	4	164505835	4:164505835:C:T	rs1473077	T	C	0.09976	0.03415	-0.00325	0.001534	0.656369	2.45239	4:164569660:A:C	0.102223	RPL39P29	0	intronic	3.927	NA	4	15
162	4	164510281	4:164510281:C:T	rs74710604	T	C	0.02682	0.006973	-0.00768	0.002847	0.989567	4.14835	NA	NA	RPL39P29	0	intronic	2.404	7	1	15
162	4	164526585	4:164526585:C:T	rs4691094	T	C	0.14492	0.01244	0.003265	0.001306	0.854996	2.94191	4:164489315:A:G	0.125928	RPL39P29	0	intronic	10.41	7	5	15
162	4	164529581	4:164529581:A:G	rs17473521	A	G	0.39375	1.055e-06	-0.004598	0.000942	0.999531	5.49972	4:164569660:A:C	0.49996	RPL39P29	0	intronic	6.585	7	1	15
162	4	164536663	4:164536663:A:G	rs4413365	A	G	0.4601	4.241e-06	0.004249	0.0009238	1	12.1713	4:164569660:A:C	0.820275	RPL39P29	0	intronic	7.027	6	5	15
162	4	164542521	4:164542521:A:C	rs13117153	A	C	0.41716	8.492e-11	-0.00606	0.0009334	1	10.6903	4:164489315:A:G	0.853518	RPL39P29	0	intronic	1.178	7	7	15
163	4	186764747	4:186764747:G:T	rs11724690	T	G	0.29544	2.877e-09	-0.005995	0.00101	0.176351	1.41859	4:186764747:G:T	1	RNASE9	0	intronic	1.494	7	5	15
165	5	7243981	5:7243981:G:T	rs4537030	T	G	0.36564	1.57e-09	-0.005771	0.0009559	0.303971	2.1675	5:7245102:A:G	0.810685	ABHD4	44057	intergenic	4.97	NA	5	15
165	5	7245102	5:7245102:A:G	rs4454035	A	G	0.41903	4.309e-10	0.005824	0.000933	0.187561	1.89064	5:7245102:A:G	1	ABHD4	42936	intergenic	2.244	NA	7	15
165	5	7423717	5:7423717:A:G	rs111931394	A	G	0.28809	5.844e-10	0.006293	0.001016	0.134286	1.71795	5:7423717:A:G	1	AL135998.1	0	intronic	2.907	7	5	15
165	5	7425981	5:7425981:A:T	rs17227580	A	T	0.28757	7.821e-10	0.006247	0.001016	0.106108	1.60175	5:7423717:A:G	0.998511	AL135998.1	0	intronic	0.016	5	5	15
166	5	25076925	5:25076925:C:T	rs11742077	T	C	0.43123	9.793e-10	0.005679	0.000929	0.206397	1.79763	5:25086440:A:C	0.997163	RP11-671J11.7	49490	intergenic	5.804	6	5	15
166	5	25080451	5:25080451:A:T	rs62349853	A	T	0.43059	1.4e-09	-0.005628	0.0009294	0.146183	1.61607	5:25086440:A:C	0.994703	RP11-671J11.7	45964	intergenic	0.666	7	15	15
166	5	25086440	5:25086440:A:C	rs6872919	A	C	0.42982	8.52e-10	0.005702	0.0009294	0.236328	1.87314	5:25086440:A:C	1	RP11-671J11.7	39975	intergenic	4.282	7	9	15
167	5	30644030	5:30644030:C:T	rs34971686	T	C	0.10674	3.688e-10	-0.009335	0.001489	0.16699	1.99029	5:30644030:C:T	1	SNORA31	278240	intergenic	3.439	7	5	15
167	5	30781404	5:30781404:C:T	rs2877160	T	C	0.32252	4.101e-07	0.004998	0.000987	0.510854	2.70711	5:30839607:A:C	0.390377	QRSL1P3	272269	intergenic	1.278	7	9	15
167	5	31062973	5:31062973:A:T	rs1032712	A	T	0.3388	1.532e-08	-0.005504	0.0009729	0.980953	4.40008	5:31062973:A:T	1	snoU13	3105	intergenic	7.094	6	5	15
167	5	31218887	5:31218887:A:G	rs4583894	A	G	0.31421	1.105e-07	0.005261	0.000991	0.130595	1.86496	5:31206601:A:T	0.697606	AL162311.1:RP11-317N8.5	0	ncRNA_intronic	4.635	4	5	15
167	5	31219952	5:31219952:A:G	rs7723322	A	G	0.30738	2.728e-08	0.005545	0.0009977	0.38832	2.49092	5:31206601:A:T	0.670153	AL162311.1:RP11-317N8.5	0	ncRNA_intronic	4.188	6	4	15
167	5	31222070	5:31222070:C:T	rs5006408	T	C	0.31322	1.36e-07	0.00523	0.0009922	0.105517	1.76	5:31206601:A:T	0.689511	AL162311.1:RP11-317N8.5	0	ncRNA_intronic	1.309	5	5	15
168	5	50416469	5:50416469:A:G	rs2962261	A	G	0.31364	0.03129	-0.002139	0.0009937	0.214142	1.79929	5:50455839:A:G	0.11265	PTGER2	46907	intergenic	3.092	7	9	15
168	5	50416929	5:50416929:A:T	rs2961808	A	T	0.3085	0.02508	0.002234	0.0009975	0.315891	2.02835	5:50455839:A:G	0.109121	PTGER2	46447	intergenic	4.076	6	5	15
168	5	50419649	5:50419649:G:T	rs2962262	T	G	0.41268	0.0005788	-0.003224	0.000937	0.402081	2.19161	5:50455839:A:G	0.153461	PTGER2	43727	intergenic	2.277	7	7	15
168	5	50455839	5:50455839:A:G	rs77176363	A	G	0.18917	1.07e-15	-0.009431	0.001176	0.970416	3.87984	5:50455839:A:G	1	PTGER2	7537	intergenic	5.025	7	5	15
168	5	50458148	5:50458148:A:G	rs35234529	A	G	0.05948	0.003613	0.005658	0.001944	0.46321	2.29991	NA	NA	PTGER2	5228	intergenic	9.598	5	5	15
168	5	50471533	5:50471533:G:T	rs13170770	T	G	0.27114	3.321e-08	0.005718	0.001035	0.99982	6.10747	5:50455839:A:G	0.615869	PTGER2	8053	intergenic	6.392	7	5	15
168	5	50473298	5:50473298:C:T	rs11749314	T	C	0.27976	0.005975	0.002816	0.001025	0.257568	1.90417	5:50455839:A:G	0.0942473	PTGER2	9818	intergenic	3.614	7	5	15
168	5	50473803	5:50473803:A:T	rs4342280	A	T	0.27955	0.005795	0.002827	0.001025	0.177135	1.69691	5:50455839:A:G	0.094242	PTGER2	10323	intergenic	7.581	6	5	15
168	5	50486522	5:50486522:A:T	rs1501982	A	T	0.33951	2.165e-05	0.004124	0.000971	0.277894	1.94921	5:50455839:A:G	0.123626	PTGER2	23042	intergenic	3.027	7	5	15
168	5	50486543	5:50486543:C:G	rs1501981	C	G	0.33936	2.095e-05	-0.004132	0.0009711	0.71432	2.76195	5:50455839:A:G	0.123626	PTGER2	23063	intergenic	0.515	6	5	15
168	5	50488774	5:50488774:A:T	rs55766136	A	T	0.41101	0.009853	0.002415	0.0009355	0.181049	1.70847	5:50455839:A:G	0.150963	PTGER2	25294	intergenic	1.192	6	5	15
168	5	50492629	5:50492629:A:G	rs17223714	A	G	0.20802	6.76e-09	0.00657	0.001133	1	12.3639	5:50455839:A:G	0.858958	PTGER2	29149	intergenic	4.651	7	5	15
168	5	50495353	5:50495353:A:G	rs1014076	A	G	0.45246	0.0179	-0.00219	0.0009249	1	12.3639	5:50455839:A:G	0.17307	PTGER2	31873	intergenic	2.963	6	9	15
170	5	62820508	5:62820508:C:T	rs669245	T	C	0.4068	8.393e-09	0.005394	0.0009364	0.238462	1.98201	5:62820508:C:T	1	CTD-2277K2.1	222626	intergenic	1.807	6	9	15
171	5	63959834	5:63959834:A:C	rs10491469	A	C	0.38052	2.652e-08	0.005272	0.0009477	0.111661	0.952086	5:63962299:C:T	0.729741	LINC00644	10847	intergenic	1.04	NA	5	15
171	5	63960187	5:63960187:A:G	rs10940001	A	G	0.38056	2.719e-08	0.005268	0.0009476	0.109051	0.940539	5:63962299:C:T	0.730207	LINC00644	10494	intergenic	1.494	6	5	15
171	5	63962299	5:63962299:C:T	rs6864168	T	C	0.4556	6.383e-09	-0.005361	0.0009233	0.438313	1.74505	5:63962299:C:T	1	LINC00644	8382	intergenic	6.759	2b	7	15
172	5	71510892	5:71510892:C:T	rs62363245	T	C	0.33515	1.108e-09	-0.00594	0.0009749	0.404547	1.62286	5:71510892:C:T	1	ERH	4345	intergenic	0.051	6	5	5
172	5	71517497	5:71517497:A:G	rs17303157	A	G	0.38125	3.243e-09	0.005605	0.000947	0.142121	1.00997	5:71510892:C:T	0.813105	ERH	0	intronic	6.238	7	4	4
172	5	71518484	5:71518484:C:G	rs12189145	C	G	0.38154	3.736e-09	0.005581	0.0009468	0.123341	0.939016	5:71510892:C:T	0.808088	ERH	0	intronic	2.584	5	4	4
172	5	71519664	5:71519664:C:T	rs3209157	T	C	0.38072	4.554e-09	0.005552	0.0009469	0.102209	0.847051	5:71510892:C:T	0.804247	ERH	0	exonic	15.38	NA	4	4
174	5	85374831	5:85374831:G:T	rs7708900	T	G	0.44796	3.14e-10	0.00582	0.000925	0.423163	1.85857	5:85374831:G:T	1	DYNLL1P1	8514	intergenic	3.165	7	9	15
175	5	88005828	5:88005828:G:T	rs448809	T	G	0.43263	2.175e-08	-0.005209	0.0009306	0.109002	1.65826	5:88010323:G:GT	0.612585	RP11-497E19.2	0	ncRNA_intronic	0.56	NA	5	15
175	5	88010323	5:88010323:G:GT	rs77315727	G	GT	0.4445	5.583e-09	0.005414	0.0009287	0.113629	1.67857	5:88010323:G:GT	1	RP11-497E19.2	0	ncRNA_intronic	0.883	NA	5	15
176	5	90926353	5:90926353:G:T	rs4492142	T	G	0.49454	2.642e-08	-0.005133	0.0009226	0.683185	1.83099	5:90926353:G:T	1	RP11-507K2.3	153519	intergenic	2.706	6	7	15
177	5	91755329	5:91755329:C:T	rs141283443	T	C	0.01659	1.599e-08	-0.02035	0.003602	0.683593	2.66002	5:91755329:C:T	1	EML5:Y_RNA	0	ncRNA_intronic	1.055	6	9	15
177	5	91806957	5:91806957:C:T	rs142510261	T	C	0.01779	4.115e-08	-0.01909	0.00348	0.267844	1.88875	5:91755329:C:T	0.889007	EML5:Y_RNA	0	ncRNA_intronic	2.229	7	5	15
178	5	92171425	5:92171425:C:T	rs11135493	T	C	0.1428	1.814e-11	-0.008835	0.001315	0.562103	1.94949	5:92171425:C:T	1	RP11-356K23.1	0	ncRNA_intronic	6.238	7	7	15
179	5	93283219	5:93283219:A:T	rs10066873	A	T	0.22102	3.024e-15	0.008752	0.001109	0.102738	1.71069	5:93283219:A:T	1	RP11-944C7.1	0	intronic	1.272	6	5	15
181	5	103676341	5:103676341:A:G	rs13184907	A	G	0.22319	0.03357	0.002349	0.001105	1	12.8678	5:103725070:A:G	0.188549	DKFZP434O1614	42659	intergenic	2.754	7	5	15
181	5	103677347	5:103677347:C:G	rs74613862	C	G	0.1879	0.03944	-0.002425	0.001177	0.999986	7.71598	5:103725070:A:G	0.171711	DKFZP434O1614	41653	intergenic	4.552	6	5	15
181	5	103710618	5:103710618:A:G	rs2963228	A	G	0.23226	0.001847	0.003392	0.001089	1	12.8678	5:103681197:A:T	0.245571	DKFZP434O1614	8382	intergenic	0.056	7	5	15
181	5	103714957	5:103714957:C:T	rs2963230	T	C	0.44108	6.499e-09	0.005377	0.0009267	1	12.8678	5:103725070:A:G	0.737718	DKFZP434O1614	4043	intergenic	0.347	NA	5	15
181	5	103743732	5:103743732:C:T	rs55649128	T	C	0.37595	6.065e-16	0.007681	0.0009497	1	12.8678	5:103769681:C:T	0.861994	DKFZP434O1614	0	ncRNA_intronic	14.12	7	5	15
181	5	103757005	5:103757005:A:G	rs768792	A	G	0.3515	9.438e-08	-0.005142	0.0009634	1	12.8678	5:103769681:C:T	0.959474	DKFZP434O1614	0	ncRNA_intronic	6.348	NA	7	15
181	5	103769794	5:103769794:C:G	rs184328371	C	G	0.00166	0.0234	0.02561	0.01129	0.999983	7.62717	NA	NA	DKFZP434O1614	0	ncRNA_intronic	2.698	6	9	15
181	5	103947968	5:103947968:C:T	rs2431108	T	C	0.33255	4.605e-29	-0.01092	0.0009763	0.384958	2.66427	5:103947968:C:T	1	DKFZP434O1614	0	ncRNA_intronic	20.8	NA	7	15
181	5	103954801	5:103954801:A:T	rs173823	A	T	0.33275	6.02e-29	0.0109	0.0009762	0.180037	2.20933	5:103947968:C:T	0.998107	DKFZP434O1614	0	ncRNA_intronic	0.019	5	7	15
181	5	103956516	5:103956516:C:G	rs171697	C	G	0.33269	5.938e-29	-0.0109	0.0009762	0.18531	2.22467	5:103947968:C:T	0.998564	DKFZP434O1614	0	ncRNA_intronic	0.005	5	15	15
181	5	103964585	5:103964585:A:G	rs77960	A	G	0.33163	9.117e-29	0.01088	0.0009775	0.132197	2.05056	5:103947968:C:T	0.996758	DKFZP434O1614	0	ncRNA_intronic	0.254	NA	9	15
182	5	106639865	5:106639865:A:T	rs34586	A	T	0.37193	3.566e-08	0.005249	0.0009525	0.343426	2.44089	5:106639865:A:T	1	RN7SKP108	72726	intergenic	0.367	7	5	15
182	5	106642412	5:106642412:A:T	rs253132	A	T	0.46158	1.039e-06	0.00451	0.0009234	0.153781	1.98176	5:106639865:A:T	0.691888	RN7SKP108	70179	intergenic	1.455	4	14	15
182	5	106651867	5:106651867:C:G	rs411191	C	G	0.375	4.026e-08	-0.005222	0.0009511	0.287449	2.32808	5:106639865:A:T	0.989696	RN7SKP108	60724	intergenic	1.212	4	5	15
182	5	106652926	5:106652926:G:T	rs173757	T	G	0.46192	1.321e-06	-0.004468	0.0009237	0.105984	1.79623	5:106639865:A:T	0.689315	RN7SKP108	59665	intergenic	9.047	5	5	15
182	5	106849674	5:106849674:A:G	rs152555	A	G	0.13821	7.301e-10	-0.008206	0.001332	0.520399	2.75779	5:106849674:A:G	1	RN7SKP108	0	intronic	16.13	NA	2	15
182	5	106876105	5:106876105:A:G	rs55837064	A	G	0.13405	1.49e-09	0.00817	0.001351	0.24303	2.22892	5:106878792:C:G	0.913145	RN7SKP108	0	intronic	1.956	5	2	15
182	5	106878792	5:106878792:C:G	rs6879279	C	G	0.15068	3.678e-10	0.00806	0.001286	0.478632	2.68519	5:106878792:C:G	1	RN7SKP108	0	intronic	5.247	4	1	15
182	5	106899684	5:106899684:A:G	rs37445	A	G	0.39371	3.002e-12	-0.006577	0.0009426	0.103673	1.78553	5:106899684:A:G	1	RN7SKP108	0	intronic	2.184	5	5	15
182	5	107006644	5:107006644:A:G	rs7717640	A	G	0.21092	1.247e-10	-0.007259	0.001128	0.123697	1.87204	5:107035727:A:G	0.804461	RN7SKP108	49	upstream	17.43	4	1	1
182	5	107177639	5:107177639:A:T	rs9328022	A	T	0.15201	1.922e-13	-0.00943	0.001282	0.314646	2.38424	5:107177639:A:T	1	RP11-907D1.1	17098	intergenic	4.399	6	5	15
182	5	107192272	5:107192272:A:G	rs2163794	A	G	0.15548	2.996e-13	0.009266	0.00127	0.190282	2.0934	5:107177639:A:T	0.978567	RP11-907D1.1	2465	intergenic	4.826	NA	5	15
182	5	107194762	5:107194762:C:T	rs1054256	T	C	0.15634	2.166e-13	0.0093	0.001267	0.317037	2.38905	5:107177639:A:T	0.972035	RP11-907D1.1	0	UTR3	15.07	NA	5	15
182	5	107209814	5:107209814:C:T	rs8180457	T	C	0.15616	5.488e-13	-0.009149	0.001268	0.109544	1.81231	5:107177639:A:T	0.9637	RP11-907D1.1	0	intronic	1.247	4	5	15
183	5	111099116	5:111099116:A:C	rs872621	A	C	0.46768	3.906e-09	0.005439	0.0009237	0.663103	2.08036	5:111099116:A:C	1	YY1	0	intronic	1.288	5	5	15
184	5	111470683	5:111470683:A:G	rs6594565	A	G	0.281	3.455e-08	0.005648	0.001024	0.166874	1.14666	5:111479750:C:T	0.998954	RP11-638I2.6	7456	intergenic	0.507	6	14	15
184	5	111479750	5:111479750:C:T	rs62372418	T	C	0.2814	2.846e-08	0.00568	0.001023	0.200701	1.24483	5:111479750:C:T	1	RP11-638I2.6	0	intergenic	6.054	3a	5	15
185	5	120088087	5:120088087:G:T	rs1449172	T	G	0.28513	8.014e-16	-0.008212	0.00102	0.129522	1.89388	5:120138772:A:C	0.934562	MIR496	28827	intergenic	0.792	NA	15	15
185	5	120138772	5:120138772:A:C	rs11954162	A	C	0.29019	7.602e-16	-0.008178	0.001015	0.136632	1.92065	5:120138772:A:C	1	MIR496	12300	intergenic	1.937	7	1	15
188	5	138236941	5:138236941:A:G	rs10043722	A	G	0.41136	8.635e-14	-0.006975	0.000935	0.965742	4.02447	5:138236941:A:G	1	IGHV3-52	0	intronic	2.841	7	4	5
190	5	141265060	5:141265060:C:T	rs55846622	T	C	0.05984	0.00137	0.006205	0.001939	0.51635	2.09335	5:141254063:A:C	0.0594492	ELMO2P1	6250	intergenic	3.063	5	1	14
190	5	141266024	5:141266024:G:T	rs147770935	T	G	0.05986	0.001234	-0.006263	0.001938	0.162393	1.35246	5:141254063:A:C	0.0594362	ELMO2P1	7214	intergenic	0.877	7	5	14
190	5	141266961	5:141266961:C:T	rs72794092	T	C	0.0599	0.001276	0.006241	0.001938	0.231231	1.54318	5:141254063:A:C	0.0594454	ELMO2P1	8151	intergenic	3.44	7	5	14
190	5	141268179	5:141268179:C:T	rs13180072	T	C	0.49936	1.752e-08	-0.005183	0.0009197	0.569097	2.18574	5:141254063:A:C	0.986606	TUBGCP5	7555	intergenic	3.393	7	5	14
190	5	141268192	5:141268192:C:T	rs13180076	T	C	0.49838	1.738e-08	-0.005184	0.0009197	0.419007	1.92298	5:141254063:A:C	0.986923	TUBGCP5	7542	intergenic	2.94	7	5	14
190	5	141270479	5:141270479:C:T	rs2109016	T	C	0.41585	0.0001201	-0.003589	0.0009331	0.801004	2.66972	5:141254063:A:C	0.715472	TUBGCP5	5255	intergenic	4.313	NA	5	15
190	5	141273513	5:141273513:A:G	rs12717898	A	G	0.41653	0.0001194	-0.003589	0.0009328	0.186336	1.42478	5:141254063:A:C	0.715408	TUBGCP5	2221	intergenic	1.454	6	5	15
190	5	141282499	5:141282499:C:CCCCAAACAGAA	rs371659454	CCCCAAACAGAA	C	0.00461	0.01326	-0.01682	0.00679	1	10.12	NA	NA	TUBGCP5	6246	intergenic	1.554	NA	2	15
191	5	141691371	5:141691371:A:C	rs4912844	A	C	0.23109	8.237e-11	-0.007108	0.001094	0.609934	2.28656	5:141691371:A:C	1	RP11-1180F24.1	0	UTR3	4.815	3a	4	4
191	5	141693593	5:141693593:C:T	rs10040443	T	C	0.22441	1.782e-10	0.007051	0.001105	0.269041	1.65834	5:141691371:A:C	0.971478	RP11-1180F24.1	0	UTR3	11.6	5	3	6
192	5	143896747	5:143896747:A:G	rs165519	A	G	0.40928	1.634e-10	0.005996	0.000938	0.105026	1.97807	5:143898188:C:T	0.877467	AC124309.1	4957	intergenic	1.421	NA	14	15
192	5	144050053	5:144050053:C:T	rs7356639	T	C	0.3386	2.277e-07	0.005035	0.000973	0.486884	2.8858	5:144054491:A:C	0.509902	NDN	134821	intergenic	1.812	6	5	15
192	5	144052965	5:144052965:G:T	rs7707231	T	G	0.3388	5.739e-07	-0.004864	0.0009729	0.185404	2.26577	5:144054491:A:C	0.51287	NDN	137733	intergenic	2.435	7	5	15
194	5	148869387	5:148869387:A:C	rs10045427	A	C	0.27613	4.106e-09	-0.006063	0.001031	0.30182	1.6764	5:148869387:A:C	1	SNORD115-28	2374	intergenic	9.624	4	2	7
194	5	148917992	5:148917992:C:T	rs7719315	T	C	0.26286	1.111e-08	-0.005968	0.001045	0.117172	1.16357	5:148869387:A:C	0.772654	SNORD115-28	0	intronic	5.783	7	4	5
194	5	148920721	5:148920721:G:GT	rs111502460	G	GT	0.27915	7.861e-09	-0.005924	0.001026	0.163723	1.33238	5:148869387:A:C	0.70144	SNORD115-28	0	intronic	0.634	NA	4	5
194	5	148952234	5:148952234:C:T	rs2168774	T	C	0.26302	1.261e-08	-0.005948	0.001045	0.103504	1.10303	5:148869387:A:C	0.771312	SNORD115-31	0	intronic	4.721	NA	5	15
195	5	153095918	5:153095918:A:G	rs10035289	A	G	0.46414	6.052e-19	0.008201	0.0009224	0.100977	1.59688	5:153095918:A:G	1	HERC2P9	0	intronic	1.778	5	5	15
195	5	153255743	5:153255743:A:G	rs6871988	A	G	0.16252	3.603e-17	-0.01051	0.001247	0.159799	1.82562	5:153255743:A:G	1	GOLGA8M	11246	intergenic	0.236	7	9	15
196	5	161004677	5:161004677:C:T	rs1444728	T	C	0.43062	1.634e-10	0.005936	0.0009286	0.37053	1.82522	5:161018271:G:T	0.999003	RP11-1000B6.5	0	intergenic	0.345	6	14	15
196	5	161018271	5:161018271:G:T	rs11956866	T	G	0.43064	1.25e-10	0.005974	0.0009286	0.470312	2.00374	5:161018271:G:T	1	RP11-1000B6.5	0	intergenic	1.892	7	9	15
197	5	165420956	5:165420956:A:G	rs62383290	A	G	0.08844	4.052e-08	-0.00889	0.00162	0.668608	2.2186	5:165420956:A:G	1	AC025678.1	34617	intergenic	4.341	7	9	15
199	5	175280111	5:175280111:A:G	rs879483	A	G	0.4949	7.978e-09	-0.005308	0.0009201	0.783419	2.42999	5:175280111:A:G	1	EXD1	0	intronic	6.191	NA	2	15
199	5	175281132	5:175281132:A:C	rs6860420	A	C	0.46414	2.922e-08	-0.005117	0.0009226	0.170489	1.18449	5:175280111:A:G	0.872586	EXD1	0	intronic	5.157	4	2	15
199	5	175320454	5:175320454:A:C	rs79467559	A	C	0.03677	9.462e-06	-0.01083	0.002445	0.22139	1.32545	NA	NA	EXD1	9432	intergenic	7.204	5	5	15
199	5	175320774	5:175320774:C:T	rs6879889	T	C	0.03727	7.157e-06	0.0109	0.002429	0.297165	1.49776	NA	NA	EXD1	9752	intergenic	1.466	3a	5	15
199	5	175325511	5:175325511:C:T	rs59551663	T	C	0.0358	1.033e-05	-0.01092	0.002477	0.212061	1.30158	NA	NA	RN7SL497P	8432	intergenic	0.061	7	5	15
199	5	175328593	5:175328593:A:C	rs11134945	A	C	0.03556	1.172e-05	-0.01089	0.002485	0.188296	1.23706	NA	NA	RN7SL497P	5350	intergenic	1.189	6	5	15
200	5	176394674	5:176394674:C:T	rs56287626	T	C	0.08398	1.424e-09	-0.01005	0.00166	0.169574	1.35565	5:176394674:C:T	1	MIR627	0	intronic	0.759	7	4	4
201	5	179499292	5:179499292:A:G	rs7734867	A	G	0.32596	2.922e-09	-0.005825	0.0009812	0.149764	1.60262	5:179515597:A:G	0.934554	RNU6-1332P	175	upstream	6.473	4	1	1
201	5	179511302	5:179511302:C:T	rs1540526	T	C	0.37213	3.59e-09	0.005621	0.0009524	0.120236	1.49242	5:179515597:A:G	0.811345	RP11-109D20.1	1416	intergenic	1.664	5	5	14
201	5	179515597	5:179515597:A:G	rs4290977	A	G	0.32867	2.599e-09	-0.005836	0.0009801	0.16774	1.66113	5:179515597:A:G	1	RP11-109D20.1	1560	intergenic	0.677	NA	5	5
202	6	7315496	6:7315496:A:C	rs377472105	A	C	0.18487	5.482e-09	-0.006923	0.001187	0.165882	1.74155	6:7315496:A:C	1	RP11-291H24.1	0	intergenic	2.409	5	1	15
203	6	12955104	6:12955104:C:T	rs35056688	T	C	0.23841	1.896e-08	0.006065	0.001079	0.135364	1.47506	6:12955104:C:T	1	RP11-112N19.2	0	intronic	9.558	5	5	14
203	6	13192759	6:13192759:G:T	rs3864311	T	G	0.32295	4.041e-08	0.005409	0.0009854	0.116585	1.40087	6:13192759:G:T	1	RP11-112N19.2	0	intronic	6.363	5	5	15
204	6	14906001	6:14906001:C:T	rs4715934	T	C	0.24993	1.741e-10	0.006783	0.001063	0.116023	1.13562	6:14915678:A:G	0.968318	RP11-162I7.2	71019	intergenic	9.942	NA	5	15
204	6	14915678	6:14915678:A:G	rs427597	A	G	0.25708	1.704e-10	-0.006726	0.001053	0.118285	1.14512	6:14915678:A:G	1	RP11-162I7.2	61342	intergenic	1.059	NA	5	15
205	6	24006893	6:24006893:C:T	rs1397844	T	C	0.19257	3.252e-10	-0.00733	0.001166	0.878829	2.73212	6:24006893:C:T	1	RP11-349G13.3	4236	intergenic	12.02	6	7	15
206	6	26168903	6:26168903:A:G	rs2066295	A	G	0.24271	2.418e-14	-0.008179	0.001073	0.120482	2.3031	6:26168903:A:G	1	RP11-809H16.2	0	intronic	1.465	6	5	5
206	6	27199327	6:27199327:C:CAAAAAAAAAAAA	rs550539952	CAAAAAAAAAAAA	C	0.16464	7.495e-12	0.008498	0.001241	0.379116	2.95218	6:27199327:C:CAAAAAAAAAAAA	1	RNA5SP399	16154	intergenic	1.707	NA	1	13
207	6	29801113	6:29801113:C:G	rs62391966	C	G	0.06133	6.205e-06	0.00866	0.001916	0.238814	3.09607	6:30313440:C:T	0.67438	TYRO3P	2212	intergenic	1.333	7	5	14
207	6	29801652	6:29801652:A:G	rs56297686	A	G	0.0614	5.91e-06	-0.008676	0.001915	0.737682	4.04854	6:30313440:C:T	0.674423	TYRO3P	2751	intergenic	11.02	6	5	14
207	6	29822200	6:29822200:G:T	rs77003338	T	G	0.0682	8.428e-05	0.007173	0.001824	1	13.5995	6:30313440:C:T	0.578031	RP11-685G9.2	1933	intergenic	4.751	6	5	14
207	6	29837890	6:29837890:A:G	rs115733435	A	G	0.01035	0.001153	-0.01477	0.004543	0.54125	3.67132	NA	NA	RP11-685G9.4	17182	intergenic	2.406	6	5	14
207	6	29839263	6:29839263:A:G	rs114507981	A	G	0.01035	0.001269	0.01464	0.004543	0.157729	2.87196	NA	NA	RP11-685G9.4	15809	intergenic	1.874	6	5	15
207	6	30160031	6:30160031:A:G	rs17194551	A	G	0.00848	0.0002084	0.0186	0.005014	1	11.4874	NA	NA	ADAMTS7P3	0	intronic	1.559	5	4	4
207	6	30201057	6:30201057:A:G	rs59979159	A	G	0.02454	0.006425	-0.008098	0.002972	1	13.5995	NA	NA	RP11-114H24.6	760	downstream	8.454	6	5	15
207	6	30243236	6:30243236:C:T	rs3132653	T	C	0.4194	7.925e-07	-0.004602	0.0009321	1	13.5995	6:30272417:C:G	0.923413	RP11-114H24.6:SH2D7	0	ncRNA_intronic	2.073	5	5	15
207	6	30260284	6:30260284:A:G	rs8973	A	G	0.00946	0.001531	0.01505	0.00475	1	13.5321	NA	NA	RP11-114H24.6:SH2D7:SNORA63	0	ncRNA_exonic	7.123	6	4	4
207	6	30267372	6:30267372:A:C	rs3129834	A	C	0.11769	2.85e-06	0.006679	0.001427	0.608878	3.79172	6:29828019:G:T	0.573738	RP11-114H24.6:SNORA63	0	ncRNA_intronic	0.089	7	5	5
207	6	30267748	6:30267748:A:G	rs3094631	A	G	0.11768	2.898e-06	0.006675	0.001427	0.39094	3.40695	6:29828019:G:T	0.573748	RP11-114H24.6:SNORA63	0	ncRNA_intronic	2.506	NA	5	5
207	6	30271334	6:30271334:A:G	rs261946	A	G	0.25323	2.839e-06	0.004951	0.001057	1	13.5995	6:30272417:C:G	0.566173	RP11-114H24.6:SNORA63	0	ncRNA_exonic	2.218	NA	4	5
207	6	30281087	6:30281087:C:T	rs6926097	T	C	0.00708	0.008786	0.01437	0.005484	0.350532	3.33167	NA	NA	RP11-114H24.6:SNORA63	0	ncRNA_intronic	10.85	7	4	4
207	6	30290027	6:30290027:A:G	rs150063582	A	G	0.00706	0.009096	0.01432	0.005492	0.573878	3.72878	NA	NA	RP11-114H24.6:SNORA63	0	ncRNA_intronic	1.621	4	2	5
208	6	31086377	6:31086377:C:G	rs3130989	C	G	0.40986	9.034e-05	0.00366	0.0009349	0.100054	2.4551	6:30654531:C:G	0.0910638	BCL2A1:RP11-81A1.8	0	intronic	4.814	NA	1	15
208	6	31302168	6:31302168:A:G	rs9265726	A	G	0.15458	0.02084	-0.00294	0.001272	1	13.4091	6:31563228:A:C	0.629972	MIR549	19482	intergenic	9.099	6	9	15
208	6	31312006	6:31312006:T:TG	rs148127454	T	TG	0.13537	1.649e-06	-0.006441	0.001344	1	13.4091	6:31563228:A:C	0.7235	MIR549	9644	intergenic	1.154	NA	7	15
208	6	31318693	6:31318693:A:G	rs115164306	A	G	0.0215	0.03335	0.006746	0.00317	1	13.4091	NA	NA	MIR549	2957	intergenic	1.787	4	5	14
209	6	32590953	6:32590953:C:T	rs9271588	T	C	0.47888	1.449e-07	-0.004841	0.0009204	1	9.66309	6:32594061:A:G	0.998726	LINC00933	5004	intergenic	10.95	1b	1	15
209	6	32592650	6:32592650:G:T	rs115362421	T	G	0.1563	0.02821	-0.002778	0.001266	0.986692	4.82245	6:32594061:A:G	0.184227	LINC00933	3307	intergenic	9.175	4	5	15
209	6	32593522	6:32593522:C:G	rs9271722	C	G	0.32326	1.602e-05	-0.004241	0.0009832	0.993389	5.12925	6:32594061:A:G	0.52135	LINC00933	2435	intergenic	4.297	5	5	15
210	6	33345582	6:33345582:A:G	rs118109745	A	G	0.01193	4.473e-10	-0.02643	0.004237	0.130691	1.94575	6:33345582:A:G	1	RP11-138H10.2	11563	intergenic	7.613	7	2	15
210	6	33351451	6:33351451:A:T	rs114972028	A	T	0.05265	2.736e-10	-0.013	0.002059	0.164284	2.06222	6:33388894:C:G	0.744622	RP11-648K4.2	5701	intergenic	5.136	5	5	15
210	6	33376436	6:33376436:C:T	rs114485144	T	C	0.05261	1.751e-10	-0.01315	0.00206	0.294352	2.38896	6:33388894:C:G	0.74384	RNU6-185P	0	intronic	8.362	6	4	5
210	6	33713169	6:33713169:C:T	rs680608	T	C	0.14775	9.845e-20	0.01178	0.001296	0.970349	4.28356	6:33703089:C:T	0.988881	AEN	0	intronic	12.72	5	1	7
210	6	33731364	6:33731364:G:GC	rs11403614	G	GC	0.20793	6.138e-20	0.01037	0.001134	0.829766	3.45659	6:33647058:C:T	0.727938	ISG20	7616	intergenic	3.715	NA	5	15
210	6	33734376	6:33734376:C:G	rs755496	C	G	0.36944	3.545e-10	0.005978	0.0009529	1	12.7687	6:33728755:A:T	0.995021	ISG20	4604	intergenic	0.512	6	5	15
210	6	33734419	6:33734419:C:T	rs755497	T	C	0.4256	0.01996	-0.002165	0.0009303	1	12.7687	6:33728755:A:T	0.42698	ISG20	4561	intergenic	5.428	7	5	15
210	6	33734763	6:33734763:G:T	rs2395448	T	G	0.2183	6.083e-11	0.007282	0.001113	1	12.7687	6:33647058:C:T	0.738419	ISG20	4217	intergenic	0.323	NA	5	15
210	6	33736082	6:33736082:A:G	rs9461908	A	G	0.05379	6.455e-05	0.008144	0.002038	1	12.7687	6:33626042:C:T	0.25601	ISG20	2898	intergenic	0.089	6	5	15
210	6	33748261	6:33748261:A:G	rs76112893	A	G	0.04118	0.002148	0.007102	0.002314	0.999907	6.79988	6:33626042:C:T	0.312551	ISG20	0	intronic	6.348	5	4	4
210	6	33759471	6:33759471:C:T	rs2395401	T	C	0.19021	3.686e-22	0.01134	0.001172	0.965406	4.21439	6:33647058:C:T	0.744389	ISG20	2559	intergenic	15.12	NA	5	14
210	6	33791222	6:33791222:A:G	rs139410815	A	G	0.00215	0.01649	-0.02381	0.009927	0.999134	5.83094	NA	NA	RP11-343B18.2	19435	intergenic	12.99	5	5	14
211	6	34583020	6:34583020:A:C	rs12201824	A	C	0.20189	0.01072	0.002934	0.00115	1	12.8603	6:34663487:A:T	0.155926	MIR9-3	0	intronic	2.497	6	4	5
211	6	34707894	6:34707894:A:T	rs10947525	A	T	0.38412	0.01977	0.002211	0.0009485	1	12.8603	6:34663487:A:T	0.152633	PLIN1	4060	intergenic	4.867	5	5	15
211	6	34777576	6:34777576:A:G	rs12199648	A	G	0.198	0.01188	0.00291	0.001157	0.997137	5.40217	6:34663487:A:T	0.151689	RPL36AP43	0	intronic	5.056	6	5	15
211	6	35126160	6:35126160:A:C	rs10947538	A	C	0.28733	1.841e-06	0.004848	0.001016	0.274688	2.43857	6:35119287:A:G	0.817561	MRPL15P1	9774	intergenic	13.77	5	5	15
211	6	35126723	6:35126723:A:C	rs12191117	A	C	0.28738	1.727e-06	-0.004861	0.001016	0.307068	2.5068	6:35119287:A:G	0.817535	MRPL15P1	10337	intergenic	0.482	7	5	15
211	6	35126813	6:35126813:C:T	rs12191184	T	C	0.28743	1.764e-06	-0.004857	0.001016	0.299663	2.49158	6:35119287:A:G	0.818031	MRPL15P1	10427	intergenic	1.637	7	5	15
212	6	37660117	6:37660117:A:G	rs6916856	A	G	0.34297	9.111e-16	-0.007811	0.0009718	0.914932	4.07613	6:37660117:A:G	1	ST8SIA2	0	intronic	6.504	4	1	14
212	6	37676504	6:37676504:A:G	rs116074949	A	G	0.03893	8.247e-06	0.0106	0.002378	0.134311	2.23526	NA	NA	ST8SIA2	9423	intergenic	1.57	5	5	15
212	6	37728547	6:37728547:C:T	rs6903872	T	C	0.41722	4.339e-08	-0.005108	0.0009327	0.11177	2.14431	6:37726077:C:T	0.881916	snoU109	55007	intergenic	1.911	6	5	14
212	6	37912664	6:37912664:C:T	rs2055206	T	C	0.47875	7.451e-09	0.005321	0.0009206	0.12982	2.21824	6:37791578:G:T	0.704192	ENO1P2	0	intronic	1.623	NA	5	5
212	6	38437303	6:38437303:A:C	rs9369062	A	C	0.29738	3.891e-19	0.008994	0.001006	0.2073	2.462	6:38452503:C:T	0.771929	RP11-386M24.3	0	intronic	0.704	7	5	15
212	6	38438771	6:38438771:C:T	rs4714163	T	C	0.29769	5.808e-19	0.008947	0.001006	0.12849	2.21311	6:38452503:C:T	0.771422	RP11-386M24.3	0	intronic	12.17	7	5	15
212	6	38440970	6:38440970:A:G	rs3923809	A	G	0.30799	1.953e-19	0.00898	0.000996	0.355084	2.78534	6:38452503:C:T	0.805816	RP11-386M24.3	0	intronic	6.594	6	5	15
212	6	38444040	6:38444040:A:G	rs6920488	A	G	0.29809	4.582e-19	0.00897	0.001005	0.153002	2.30133	6:38452503:C:T	0.770938	RP11-386M24.3	0	intronic	19.94	5	5	15
213	6	40695508	6:40695508:A:G	rs9367074	A	G	0.31313	1.083e-09	0.006049	0.0009921	0.152584	1.19518	6:40695508:A:G	1	MCTP2	12407	intergenic	17.99	5	5	15
214	6	41754370	6:41754370:C:T	rs10947987	T	C	0.44716	4.696e-14	-0.006974	0.0009249	0.108252	1.45985	6:41782007:A:G	0.995418	SPATA8	0	exonic	8.522	4	1	1
214	6	41782007	6:41782007:A:G	rs62396748	A	G	0.44723	3.236e-14	0.007019	0.0009248	0.157103	1.64606	6:41782007:A:G	1	AC055873.1	0	intronic	3.606	5	5	15
214	6	41798578	6:41798578:A:T	rs11756454	A	T	0.44537	4.441e-14	-0.006983	0.0009252	0.114266	1.48626	6:41782007:A:G	0.998366	AC055873.1	0	intronic	4.433	6	5	15
214	6	41798972	6:41798972:A:G	rs6932075	A	G	0.44737	4.576e-14	0.006976	0.0009248	0.110923	1.47173	6:41782007:A:G	0.999077	AC055873.1	0	intronic	4.67	6	5	15
214	6	41831143	6:41831143:A:G	rs2254479	A	G	0.45311	4.154e-14	0.00698	0.0009237	0.122642	1.52111	6:41782007:A:G	0.97004	AC055873.1	0	intronic	0.677	7	5	15
215	6	43737486	6:43737486:C:T	rs833061	T	C	0.49369	1.152e-11	0.006244	0.0009201	0.771437	2.02555	6:43737486:C:T	1	RP11-66B24.4	436	upstream:downstream	12.84	4	1	2
217	6	69345483	6:69345483:G:T	rs2256337	T	G	0.35976	7.074e-09	-0.005548	0.0009583	0.101716	1.79415	6:69345483:G:T	1	FLYWCH1	0	UTR5	16.27	4	1	1
217	6	69366355	6:69366355:C:T	rs2585624	T	C	0.10075	1.553e-05	0.006609	0.001529	0.424527	2.60805	6:69529509:C:G	0.0911984	FLYWCH1	0	intronic	3.722	NA	1	15
217	6	69481461	6:69481461:A:G	rs13202734	A	G	0.10596	1.4e-05	0.006492	0.001495	0.330717	2.43402	6:69529509:C:G	0.0987819	FLYWCH1	0	intronic	2.006	6	2	15
218	6	71575487	6:71575487:A:G	rs615526	A	G	0.3265	5.279e-09	0.005731	0.0009817	0.117284	1.41094	6:71575487:A:G	1	RNU1-125P	0	intronic	0.851	6	5	15
219	6	72427738	6:72427738:A:G	rs1204329	A	G	0.32891	2.942e-08	-0.005427	0.0009788	0.121788	1.16995	6:72427738:A:G	1	ZNF263	65425	intergenic	2.758	6	5	15
220	6	73693481	6:73693481:A:G	rs9342993	A	G	0.14495	9.183e-11	0.008474	0.001308	0.754633	1.8292	6:73693481:A:G	1	OR2C1	0	intronic	2.544	6	5	15
221	6	83903633	6:83903633:T:TG	rs16885957	T	TG	0.22882	1.766e-08	-0.006176	0.001096	0.116293	1.09819	6:83903633:T:TG	1	ATF7IP2:RP11-609N14.1	0	UTR5	5.909	NA	1	1
222	6	93898783	6:93898783:C:T	rs62414174	T	C	0.14888	6.79e-09	-0.00749	0.001292	0.105587	1.01184	6:93912664:A:G	0.911664	MPV17L	50956	intergenic	2.058	5	9	15
222	6	93912664	6:93912664:A:G	rs62414180	A	G	0.15571	2.009e-09	0.007607	0.001268	0.343657	1.65876	6:93912664:A:G	1	MPV17L	37075	intergenic	17.54	7	14	15
224	6	99545664	6:99545664:A:T	rs13195003	A	T	0.16116	5.675e-08	0.006792	0.001251	0.496657	2.56342	6:99594284:A:T	0.606249	RP11-916L7.1	15028	intergenic	1.481	6	5	15
224	6	99547785	6:99547785:A:T	rs13200353	A	T	0.1615	5.617e-08	-0.006789	0.00125	0.502477	2.57353	6:99594284:A:T	0.606414	RP11-916L7.1	17149	intergenic	2.206	6	5	15
224	6	99550464	6:99550464:A:C	rs6902772	A	C	0.37331	0.0006515	0.003241	0.0009506	0.206477	1.98453	6:99596629:A:T	0.447077	RP11-916L7.1	19828	intergenic	1.866	6	5	15
224	6	99551484	6:99551484:C:T	rs6924161	T	C	0.3734	0.000673	0.003232	0.0009506	0.171522	1.88526	6:99596629:A:T	0.447201	RP11-916L7.1	20848	intergenic	7.245	5	5	15
224	6	99551774	6:99551774:A:G	rs3860237	A	G	0.12197	0.00261	-0.004231	0.001406	1	12.5692	6:99594284:A:T	0.435268	CTD-3229J4.1	20712	intergenic	5.711	6	5	15
224	6	99552675	6:99552675:C:T	rs11757409	T	C	0.24056	2.345e-05	-0.004551	0.001076	0.981583	4.29592	6:99596629:A:T	0.421894	CTD-3229J4.1	19811	intergenic	2.469	7	5	15
224	6	99552868	6:99552868:C:T	rs12208335	T	C	0.18247	0.001041	-0.003904	0.001191	1	12.5692	6:99594284:A:T	0.69455	CTD-3229J4.1	19618	intergenic	3.39	6	5	15
224	6	99555994	6:99555994:C:T	rs9402458	T	C	0.37304	0.0004734	-0.003324	0.0009511	0.50655	2.5806	6:99596629:A:T	0.449405	CTD-3229J4.1	16492	intergenic	0.743	6	5	15
224	6	99557664	6:99557664:C:T	rs6938641	T	C	0.20159	4.132e-08	0.00629	0.001147	1	10.6343	6:99600083:A:G	0.700432	CTD-3229J4.1	14822	intergenic	0.708	6	5	15
224	6	99563569	6:99563569:C:T	rs145746762	T	C	0.00765	0.001673	0.01659	0.005278	0.566179	2.68487	NA	NA	CTD-3229J4.1	8917	intergenic	0.113	6	5	15
224	6	99570661	6:99570661:A:G	rs72943260	A	G	0.06075	7.731e-06	0.008611	0.001925	1	12.5692	6:99594284:A:T	0.195247	CTD-3229J4.1	1825	intergenic	5.829	6	13	15
224	6	99597399	6:99597399:C:T	rs140810388	T	C	0.02878	4.133e-05	-0.01128	0.002751	0.655238	2.8481	6:99594284:A:T	0.0954922	CTD-3229J4.1	24828	intergenic	2.901	5	12	15
226	6	105382133	6:105382133:A:C	rs12213967	A	C	0.45409	1.55e-16	0.007623	0.0009236	0.11858	1.07174	6:105400605:C:T	0.999312	AC003003.5	2037	intergenic	0.285	2b	5	14
226	6	105388718	6:105388718:C:T	rs11754600	T	C	0.45174	1.523e-16	0.007628	0.000924	0.120557	1.07989	6:105400605:C:T	0.999583	AC003003.5	317	upstream	10.22	4	1	13
226	6	105400605	6:105400605:C:T	rs314281	T	C	0.4519	1.409e-16	-0.007635	0.0009239	0.129868	1.11683	6:105400605:C:T	1	CTA-363E6.1	4319	intergenic	10.09	NA	1	13
228	6	124259133	6:124259133:T:TGAATCTGATGCACACAGCTTCATGAGAAAACAAGC	rs6149792	T	TGAATCTGATGCACACAGCTTCATGAGAAAACAAGC	0.37351	1.134e-08	-0.005447	0.0009541	0.351569	1.69243	6:124259133:T:TGAATCTGATGCACACAGCTTCATGAGAAAACAAGC	1	C16orf92	0	intronic	3.047	NA	5	15
228	6	124267770	6:124267770:A:C	rs235669	A	C	0.37469	2.19e-08	0.005326	0.0009517	0.185837	1.31671	6:124259133:T:TGAATCTGATGCACACAGCTTCATGAGAAAACAAGC	0.979015	C16orf92	0	intronic	1.956	7	5	15
228	6	124271751	6:124271751:C:CT	rs34603580	CT	C	0.37504	2.711e-08	0.0053	0.0009534	0.151277	1.20929	6:124259133:T:TGAATCTGATGCACACAGCTTCATGAGAAAACAAGC	0.979136	C16orf92	0	intronic	12.23	NA	5	15
228	6	124292594	6:124292594:A:G	rs728017	A	G	0.38057	1.713e-08	-0.00534	0.000947	0.241888	1.46217	6:124292594:A:G	1	C16orf92	0	intronic	0.416	NA	5	15
230	6	147979815	6:147979815:A:C	rs1789695	A	C	0.31439	1.075e-14	-0.007657	0.0009906	0.799259	2.91898	6:147979815:A:C	1	RNA5SP417	0	intronic	3.967	7	5	15
233	7	1966841	7:1966841:C:T	rs6978112	T	C	0.40576	4.446e-08	0.005129	0.0009374	0.440573	2.26728	7:1947392:A:C	0.783722	MIR328	0	intronic	1.58	5	2	5
233	7	2048406	7:2048406:A:AG	rs5881916	A	AG	0.398	0.04621	-0.001873	0.0009399	0.612222	2.56933	7:1947392:A:C	0.29384	MIR328	0	intronic	1.555	NA	2	5
234	7	2868997	7:2868997:C:T	rs17132741	T	C	0.13184	5.746e-09	-0.007918	0.001359	0.112771	1.38166	7:2877941:A:G	0.992097	FAM65A	0	intronic	3.667	4	4	5
234	7	2877941	7:2877941:A:G	rs73033403	A	G	0.12941	3.111e-09	0.008121	0.00137	0.207147	1.69459	7:2877941:A:G	1	FAM65A	0	intronic	1.333	5	4	5
235	7	3824141	7:3824141:A:T	rs12540241	A	T	0.19725	4.293e-12	-0.00801	0.001156	0.205999	2.5888	7:3824141:A:T	1	ACD	0	intronic	1.307	6	9	15
235	7	3836379	7:3836379:C:T	rs11981385	T	C	0.17126	5.289e-11	-0.008018	0.001222	0.148517	2.41636	7:3842905:C:T	0.795073	ACD	0	intronic	0.438	7	5	15
235	7	3996159	7:3996159:C:T	rs75218827	T	C	0.02636	2.73e-15	0.0227	0.002872	0.954834	4.49988	7:3996159:C:T	1	ACD	0	intronic	2.043	5	2	15
235	7	4150203	7:4150203:C:G	rs62438179	C	G	0.11779	2.056e-11	0.009569	0.001428	0.770862	3.70164	7:4150203:C:G	1	ACD	0	intronic	2.094	5	4	15
236	7	6660196	7:6660196:T:TCCTTCCTTC	rs138713861	T	TCCTTCCTTC	0.49579	1.77e-08	-0.00519	0.0009214	0.317711	1.79048	7:6660196:T:TCCTTCCTTC	1	RNU6-898P	0	intronic	6.487	NA	4	5
237	7	7286198	7:7286198:C:T	rs5010183	T	C	0.36761	4.141e-09	0.005617	0.0009556	0.124087	1.35469	7:7286198:C:T	1	snoU13	0	UTR3	7.45	7	4	5
237	7	7300923	7:7300923:C:T	rs4724964	T	C	0.25619	5.903e-09	0.006141	0.001055	0.616047	2.40876	7:7300923:C:T	1	CTD-2033A16.3	0	ncRNA_intronic	1.113	7	5	15
239	7	14419196	7:14419196:G:T	rs12333379	T	G	0.3661	8.256e-09	0.005506	0.0009554	0.198028	0.923432	7:14419196:G:T	1	RP11-432I5.1	0	intronic	0.656	2b	1	15
240	7	21491021	7:21491021:C:T	rs2158414	T	C	0.3401	7.197e-11	0.006331	0.0009716	0.851138	2.85623	7:21491021:C:T	1	RP11-331F4.1	0	intronic	3.205	5	4	15
241	7	24035928	7:24035928:A:T	rs75135872	A	T	0.0492	8.803e-09	0.01223	0.002126	0.208651	1.54759	7:24050616:C:T	0.995204	NUDT7	98975	intergenic	2.174	7	9	15
241	7	24037196	7:24037196:A:G	rs2005301	A	G	0.04926	9.136e-09	0.01221	0.002125	0.201418	1.52832	7:24050616:C:T	0.995691	NUDT7	100243	intergenic	6.071	NA	9	15
241	7	24037255	7:24037255:A:G	rs873187	A	G	0.04906	8.265e-09	0.01227	0.002129	0.222176	1.58236	7:24050616:C:T	0.995959	NUDT7	100302	intergenic	5.2	NA	9	15
241	7	24050616	7:24050616:C:T	rs7805564	T	C	0.04932	7.749e-09	0.01226	0.002123	0.236705	1.61805	7:24050616:C:T	1	NUDT7	113663	intergenic	5.807	6	7	15
244	7	44497261	7:44497261:C:G	rs10155870	C	G	0.18356	1.167e-06	0.005774	0.001188	0.99985	6.13881	7:44538713:A:G	0.917184	CTD-2545H1.1	0	intronic	4.326	7	4	5
244	7	44501389	7:44501389:G:T	rs17132194	T	G	0.03596	0.0001228	-0.009485	0.00247	0.999999	8.60177	NA	NA	CTD-2545H1.1	0	intronic	2.976	4	2	7
244	7	44502186	7:44502186:C:T	rs10233273	T	C	0.22407	0.001235	0.003563	0.001103	1	12.2835	7:44538713:A:G	0.730066	CTD-2545H1.1	0	intronic	0.813	6	4	5
245	7	48736078	7:48736078:C:G	rs73696927	C	G	0.14987	4.93e-09	-0.007536	0.001288	0.279074	1.25023	7:48736078:C:G	1	TAX1BP3	33178	intergenic	16.88	7	9	15
245	7	48744693	7:48744693:C:T	rs76299980	T	C	0.14861	1.204e-08	-0.007367	0.001293	0.11677	0.783654	7:48736078:C:G	0.994042	TAX1BP3	41793	intergenic	0.587	6	7	15
245	7	48745034	7:48745034:A:C	rs59250730	A	C	0.14982	5.984e-09	-0.007495	0.001288	0.230358	1.13851	7:48736078:C:G	0.998874	TAX1BP3	42134	intergenic	0.282	7	7	15
245	7	48747120	7:48747120:A:G	rs73696934	A	G	0.1498	7.205e-09	-0.007455	0.001288	0.192507	1.03971	7:48736078:C:G	0.999003	TAX1BP3	44220	intergenic	0.473	7	5	15
245	7	48747909	7:48747909:C:T	rs11971128	T	C	0.14987	7.703e-09	-0.007439	0.001288	0.180706	1.00593	7:48736078:C:G	0.998973	TAX1BP3	45009	intergenic	0.182	5	7	15
248	7	70203673	7:70203673:A:G	rs7803932	A	G	0.16109	1.082e-09	-0.00764	0.001253	0.616557	2.51047	7:70203673:A:G	1	RP11-640I15.1	0	intronic	2.044	5	4	7
248	7	70258084	7:70258084:A:AG	rs55779550	A	AG	0.36844	3.236e-07	-0.004886	0.0009563	0.23104	1.78198	7:70203673:A:G	0.227832	RP11-640I15.1	31	downstream	0.983	NA	4	5
248	7	70475444	7:70475444:A:T	rs143541971	A	T	0.38572	5.844e-10	0.005871	0.0009477	0.11319	1.41017	7:70481029:A:G	0.726075	ZNF286A	121712	intergenic	11.12	7	5	15
248	7	70481029	7:70481029:A:G	rs11984380	A	G	0.46362	7.186e-12	0.00633	0.0009236	0.107837	1.38652	7:70481029:A:G	1	ZNF286A	116127	intergenic	0.008	6	5	15
250	7	78141197	7:78141197:A:G	rs7799685	A	G	0.42255	9.355e-09	-0.005346	0.000931	0.19873	1.53911	7:78154564:C:G	0.98909	B9D1	0	intronic	2.252	7	5	15
250	7	78143956	7:78143956:A:T	rs6466258	A	T	0.42268	9.323e-09	0.005347	0.0009311	0.200312	1.54341	7:78154564:C:G	0.989561	B9D1	0	intronic	13.45	7	1	15
250	7	78154564	7:78154564:C:G	rs1468774	C	G	0.42379	3.783e-09	-0.005494	0.0009324	0.482019	2.11337	7:78154564:C:G	1	B9D1	0	intronic	0.814	6	5	15
251	7	82422322	7:82422322:C:CT	7:82422322_CT_C	CT	C	0.05715	0.008166	0.005248	0.001984	1	12.5562	7:82409987:A:G	0.852957	AC005730.2	0	intronic	0.412	NA	5	15
251	7	82425463	7:82425463:C:T	rs7787199	T	C	0.32935	9.298e-08	-0.005225	0.0009785	0.114705	1.72467	7:82409987:A:G	0.95215	AC005730.2	0	intronic	2.598	6	5	15
251	7	82426326	7:82426326:A:C	rs73167394	A	C	0.32949	8.422e-08	0.005242	0.0009784	0.678158	2.93587	7:82409987:A:G	0.952122	AC005730.2	0	intronic	5.342	6	14	15
251	7	82471408	7:82471408:A:G	rs2715159	A	G	0.42781	1.747e-05	-0.003993	0.0009298	0.911143	3.62308	7:82399191:G:T	0.659734	AC005730.2	0	intronic	1.618	5	4	15
251	7	82471496	7:82471496:A:T	rs2522835	A	T	0.49068	3.432e-09	0.005438	0.0009202	0.928517	3.72576	7:82399191:G:T	0.843953	AC005730.2	0	intronic	1.97	5	4	15
251	7	82484374	7:82484374:A:C	rs73710023	A	C	0.039	0.0003387	0.008513	0.002375	0.968119	4.09458	7:82514138:C:T	0.0940338	AC005730.2	0	intronic	1.694	7	5	15
251	7	82738536	7:82738536:G:T	rs929356	T	G	0.45732	3.454e-06	-0.004285	0.0009232	1	12.6122	7:82737261:C:T	0.69557	AC005730.2	0	intronic	0.591	7	5	15
251	7	82746437	7:82746437:A:G	rs10954710	A	G	0.35584	8.75e-07	-0.004725	0.0009608	0.969419	4.11323	7:82737261:C:T	0.788328	AC005730.2	0	intronic	8.827	6	4	15
251	7	82747127	7:82747127:A:G	rs34557421	A	G	0.09918	0.000948	0.005086	0.001538	1	10.2631	7:82736054:A:C	0.0535159	AC005730.2	0	intronic	0.826	6	5	15
251	7	82752714	7:82752714:A:G	rs10441424	A	G	0.04284	0.0001287	0.008694	0.002271	1	12.6122	7:82737261:C:T	0.0696441	AC005730.2	0	intronic	0.674	7	4	15
251	7	82756506	7:82756506:C:T	rs6963541	T	C	0.31495	0.000211	0.00367	0.0009905	1	9.88135	7:82737261:C:T	0.643446	AC005730.2	0	intronic	1.845	6	5	15
252	7	88358953	7:88358953:A:G	rs11980428	A	G	0.12415	1.057e-11	0.009481	0.001394	0.101099	1.55229	7:88358953:A:G	1	RNU6-1178P	0	ncRNA_intronic	3.288	6	9	15
253	7	94142966	7:94142966:A:T	rs71562858	A	T	0.07837	4.687e-05	-0.006965	0.001711	0.196133	1.87633	7:94123235:G:T	0.0855121	TUFMP1	0	intronic	6.459	5	1	5
253	7	94144451	7:94144451:G:T	rs7779842	T	G	0.42153	3.115e-09	0.005517	0.0009312	0.576461	2.62284	7:94305183:C:T	0.925171	TUFMP1	0	intronic	7.775	4	1	5
253	7	94150049	7:94150049:C:T	rs34139208	T	C	0.0787	4.511e-05	-0.006967	0.001708	0.187324	1.85164	7:94123235:G:T	0.085521	TUFMP1	0	intronic	0.628	5	4	5
253	7	94152988	7:94152988:A:G	rs10267474	A	G	0.49552	0.0003512	0.003287	0.0009197	0.572483	2.61577	7:94305183:C:T	0.68679	TUFMP1	0	intronic	5.005	7	4	5
254	7	102079091	7:102079091:A:G	rs6977040	A	G	0.48434	9.562e-08	-0.00491	0.0009204	0.105326	0.79445	7:102086396:C:T	0.357034	CTC-542B22.1	0	intronic	2.707	7	4	5
254	7	102086396	7:102086396:C:T	rs66526712	T	C	0.28825	2.64e-08	0.005665	0.001018	0.382289	1.51519	7:102086396:C:T	1	CTC-542B22.1	0	intronic	0.397	6	2	5
256	7	104576670	7:104576670:A:C	rs66905828	A	C	0.30432	2.175e-09	0.005984	0.001	0.251501	1.9501	7:104588161:C:T	0.98985	AC024610.1	4841	intergenic	3.271	7	5	15
256	7	104579931	7:104579931:A:G	rs886145	A	G	0.3692	3.303e-09	0.00564	0.0009534	0.181233	1.76883	7:104588161:C:T	0.741659	AC024610.1	1580	intergenic	7.01	5	5	15
256	7	104588161	7:104588161:C:T	rs112583482	T	C	0.30074	2.016e-09	0.006015	0.001003	0.270735	1.99341	7:104588161:C:T	1	AC024610.1	0	ncRNA_intronic	4.325	6	5	15
258	7	108268147	7:108268147:A:T	rs10249595	A	T	0.1144	1.991e-12	0.01017	0.001445	0.169755	2.32856	7:108272886:C:G	0.998585	SLFN14	13437	intergenic	2.22	6	5	15
258	7	108272886	7:108272886:C:G	rs10254670	C	G	0.11457	7.798e-13	0.01035	0.001444	0.340602	2.73104	7:108272886:C:G	1	SLFN14	18176	intergenic	0.155	7	5	15
258	7	108273903	7:108273903:A:G	rs10258777	A	G	0.11472	7.976e-13	0.01034	0.001443	0.334681	2.71954	7:108272886:C:G	0.997652	SLFN14	19193	intergenic	1.918	7	5	15
258	7	108625185	7:108625185:C:T	rs670501	T	C	0.22658	4.697e-19	0.009801	0.001099	0.161918	2.30395	7:108624433:A:G	0.942146	SNORD7	8904	intergenic	8.394	6	5	15
258	7	108631114	7:108631114:A:T	rs275547	A	T	0.22729	3.788e-19	0.009816	0.001098	0.203384	2.42501	7:108624433:A:G	0.942879	SNORD7	2975	intergenic	2.97	7	5	15
258	7	109164891	7:109164891:A:T	rs4570089	A	T	0.46882	2.19e-17	0.007818	0.0009217	0.906577	4.00489	7:109164891:A:T	1	AP2B1	0	ncRNA_intronic	1.768	7	14	15
259	7	111228448	7:111228448:A:G	rs2528691	A	G	0.49369	2.263e-09	0.005501	0.0009201	0.122516	1.79067	7:111228448:A:G	1	MMP28	25876	intergenic	2.265	3a	7	15
260	7	113494910	7:113494910:A:G	rs149460737	A	G	0.02085	0.0007927	0.0108	0.003219	1	12.8561	NA	NA	CTB-91J4.1	21923	intergenic	2.315	6	5	15
260	7	113572840	7:113572840:A:G	rs113462860	A	G	0.15229	0.002494	0.00387	0.00128	1	12.8561	7:113607915:A:G	0.294878	CTB-91J4.1	0	intronic	0.873	7	5	15
260	7	113596605	7:113596605:G:T	rs4538798	T	G	0.02381	0.02161	0.006928	0.003016	0.318714	2.52614	NA	NA	CTB-91J4.1	0	intronic	3.938	6	9	15
260	7	113598806	7:113598806:C:T	rs7790264	T	C	0.02379	0.02155	-0.006934	0.003017	0.339979	2.56796	NA	NA	CTB-91J4.1	0	intronic	2.041	7	9	15
260	7	113598946	7:113598946:C:T	rs11765729	T	C	0.33332	1.192e-10	0.006283	0.0009756	1	12.8561	7:113607915:A:G	0.891975	CTB-91J4.1	0	intronic	6.428	7	9	15
260	7	113600387	7:113600387:A:C	rs4342528	A	C	0.36033	2.152e-06	-0.00454	0.0009579	1	12.8561	7:113607915:A:G	0.998866	CTB-91J4.1	0	intronic	0.177	7	9	15
260	7	113601083	7:113601083:G:T	rs1038959	T	G	0.02378	0.02131	-0.006947	0.003018	0.316018	2.52073	NA	NA	CTB-91J4.1	0	intronic	2.113	7	9	15
260	7	113625006	7:113625006:C:T	rs12705930	T	C	0.38419	1.284e-09	0.005737	0.0009454	1	12.8561	7:113607915:A:G	0.899036	CTB-91J4.1	0	intronic	3.8	7	9	15
260	7	113637550	7:113637550:A:G	rs3947472	A	G	0.35473	1.124e-07	0.005099	0.0009612	1	12.8561	7:113607915:A:G	0.793149	CTB-91J4.1	0	intronic	0.486	7	14	15
260	7	113664330	7:113664330:A:G	rs1038958	A	G	0.18084	0.007527	0.003194	0.001195	1	12.8561	7:113465620:G:T	0.504192	CTB-91J4.1	0	intronic	4.033	6	13	15
260	7	114047542	7:114047542:C:G	rs8180817	C	G	0.44727	1.387e-23	-0.009276	0.0009268	0.343812	2.57536	7:114047542:C:G	1	RP11-428O23.1	0	intronic	2.248	6	1	15
260	7	114069536	7:114069536:C:G	rs7785701	C	G	0.44436	1.795e-23	-0.009258	0.0009273	0.356441	2.59947	7:114047542:C:G	0.988962	RP11-428O23.1	0	intronic	16.86	7	2	15
260	7	114076394	7:114076394:C:G	rs10280045	C	G	0.44366	3.232e-23	-0.009206	0.0009275	0.210688	2.28246	7:114047542:C:G	0.988758	RP11-428O23.1	0	intronic	1.011	7	5	15
261	7	115086427	7:115086427:G:T	rs1358393	T	G	0.49075	1.03e-28	-0.01024	0.0009213	0.136855	1.7861	7:115086427:G:T	1	TBC1D3G	56995	intergenic	0.214	7	9	15
261	7	115097852	7:115097852:A:G	rs11561941	A	G	0.49087	1.043e-28	-0.01024	0.0009214	0.133945	1.7753	7:115086427:G:T	0.999668	TBC1D3G	45570	intergenic	0.115	6	14	15
262	7	116447486	7:116447486:A:C	rs35590186	A	C	0.21605	1.503e-09	-0.006753	0.001117	0.240667	1.5132	7:116447486:A:C	1	RP11-333J10.3	3639	intergenic	1.335	5	5	15
262	7	116452325	7:116452325:C:CA	rs566432702	CA	C	0.20159	2.393e-09	-0.006855	0.001148	0.130377	1.18808	7:116447486:A:C	0.785332	RP11-333J10.3	0	intronic	8.108	NA	1	15
263	7	117594838	7:117594838:A:G	rs1156954	A	G	0.3271	1.686e-10	0.006271	0.0009818	0.11191	1.24306	7:117594838:A:G	1	RP11-1407O15.3	44075	intergenic	0.166	7	5	15
264	7	119674508	7:119674508:A:G	rs17520265	A	G	0.03352	1.461e-11	-0.01727	0.002558	0.27279	1.96459	7:120105510:A:G	0.701776	SRCIN1	28354	intergenic	8.694	7	5	15
264	7	119974821	7:119974821:A:G	rs62470539	A	G	0.11133	2.913e-11	0.009727	0.001463	0.136058	1.58766	7:119974821:A:G	1	C17orf96	0	intronic	7.815	5	5	15
264	7	120014435	7:120014435:C:T	rs17323829	T	C	0.05339	2.503e-11	0.01366	0.002046	0.119298	1.52223	7:120105510:A:G	0.665071	C17orf96	0	intronic	0.145	7	5	15
264	7	120105510	7:120105510:A:G	rs62472321	A	G	0.03672	1.292e-11	0.01656	0.002446	0.244892	1.90139	7:120105510:A:G	1	C17orf96	0	intronic	1.98	6	5	15
265	7	127328537	7:127328537:C:T	rs7783478	T	C	0.16968	1.607e-10	-0.007836	0.001225	0.113702	1.49973	7:127357716:C:T	0.995959	RNA5SP441	0	intronic	2.034	7	4	4
265	7	127357716	7:127357716:C:T	rs7778413	T	C	0.17044	1.208e-10	-0.007875	0.001223	0.149543	1.63665	7:127357716:C:T	1	RNA5SP441	0	intronic	0.696	3a	4	4
266	7	132691858	7:132691858:C:T	rs56182580	T	C	0.27124	9.492e-20	-0.009413	0.001035	0.479778	2.24954	7:132691858:C:T	1	RP11-400F19.6	0	intronic	4.946	6	4	15
268	7	137075847	7:137075847:A:T	rs1731951	A	T	0.44788	1.438e-10	-0.005945	0.0009271	0.103441	1.02937	7:137075847:A:T	1	ETV4	0	UTR3	15.08	7	4	15
271	8	14630054	8:14630054:A:G	rs4831647	A	G	0.44647	2.858e-09	-0.005498	0.0009256	0.151429	1.49903	8:14630054:A:G	1	CD300LF	0	intronic	7.148	6	15	15
272	8	20634888	8:20634888:C:T	rs10101364	T	C	0.31112	9.662e-09	0.005704	0.0009942	0.182718	1.91342	8:20668624:G:T	0.874946	ZACN	77244	intergenic	0.177	6	9	15
272	8	20668624	8:20668624:G:T	rs2616192	T	G	0.31469	5.433e-09	0.005784	0.0009916	0.297996	2.19188	8:20668624:G:T	1	ZACN	110980	intergenic	0.472	NA	9	15
274	8	25880400	8:25880400:C:T	rs7008914	T	C	0.24937	6.282e-05	0.004259	0.001064	0.997724	4.65396	8:25930846:A:G	0.545334	DDC8	0	intronic	4.626	5	5	14
274	8	25902171	8:25902171:C:CG	8:25902171_CG_C	CG	C	0.05362	0.03332	0.004345	0.002042	0.999997	7.58841	8:25930846:A:G	0.595055	DDC8	0	intronic	8.604	NA	1	11
274	8	25904764	8:25904764:C:T	rs1008975	T	C	0.39366	4.469e-07	0.004754	0.0009417	0.727511	2.43871	8:25930846:A:G	0.469874	DDC8	1852	intergenic	6.496	2b	1	12
274	8	25909499	8:25909499:C:T	rs4872389	T	C	0.22882	2.346e-05	-0.004631	0.001095	0.940655	3.21226	8:25930846:A:G	0.666405	DDC8	6587	intergenic	5.381	4	1	13
274	8	25917314	8:25917314:A:AT	rs5890284	A	AT	0.36435	4.63e-07	-0.004822	0.0009565	0.296493	1.63696	8:25930846:A:G	0.513998	DDC8	14402	intergenic	0.843	NA	5	14
274	8	25918684	8:25918684:A:G	rs2321727	A	G	0.35615	1.34e-06	0.004644	0.0009608	0.102546	1.07012	8:25930846:A:G	0.410299	DDC8	15772	intergenic	0.434	5	9	14
274	8	25942774	8:25942774:A:G	rs142443544	A	G	0.00335	0.005053	-0.02232	0.007958	0.834781	2.71573	NA	NA	DDC8	39862	intergenic	0.032	7	1	14
276	8	30841522	8:30841522:A:G	rs2344121	A	G	0.46522	1.646e-15	0.007344	0.000922	0.327306	1.54754	8:30841522:A:G	1	MYADML2	0	ncRNA_exonic	10.23	5	14	15
276	8	30849450	8:30849450:C:T	rs874168	T	C	0.46844	3.903e-15	0.007243	0.0009217	0.14247	1.08087	8:30841522:A:G	0.98769	AC137723.5	3872	intergenic	0.925	6	14	15
277	8	31695632	8:31695632:C:T	rs10093273	T	C	0.42634	1.018e-07	-0.004952	0.0009303	0.124311	1.39341	8:31721207:C:T	0.995214	RFNG	0	intronic	0.067	7	5	15
277	8	31721207	8:31721207:C:T	rs1383890	T	C	0.42571	4.37e-08	-0.005094	0.0009303	0.281946	1.83526	8:31721207:C:T	1	RFNG	0	intronic	2.756	7	9	15
279	8	35174099	8:35174099:C:T	rs2950901	T	C	0.42997	0.007959	-0.002465	0.0009288	0.100534	1.6063	8:35192036:A:AT	0.485	FN3K	0	intronic	0.569	7	5	15
279	8	35174828	8:35174828:G:T	rs2980406	T	G	0.42991	0.007949	0.002465	0.0009288	0.432286	2.43962	8:35192036:A:AT	0.485048	FN3K	0	intronic	4.577	NA	5	15
279	8	35176555	8:35176555:A:G	rs3108619	A	G	0.42987	0.008174	0.002457	0.0009288	0.232605	2.03957	8:35192036:A:AT	0.485075	FN3K	0	intronic	6.571	6	5	15
279	8	35179064	8:35179064:A:C	rs2980399	A	C	0.14719	4.579e-08	-0.007095	0.001298	0.769102	3.08054	8:35185743:T:TTTTA	0.984177	FN3K	0	intronic	3.07	7	5	15
279	8	35179162	8:35179162:A:G	rs7824855	A	G	0.42043	1.001e-10	0.006024	0.0009315	0.757983	3.05379	8:35192036:A:AT	0.947137	FN3K	0	intronic	3.891	7	5	15
281	8	56706478	8:56706478:C:T	rs7010835	T	C	0.10859	1.164e-05	0.00648	0.001478	0.181008	1.57932	8:56752872:A:G	0.257129	RP11-701H16.4	0	intronic	1.628	6	4	4
281	8	56706487	8:56706487:A:G	rs10110392	A	G	0.10868	1.487e-05	-0.006399	0.001477	0.815953	2.88164	8:56752872:A:G	0.257489	RP11-701H16.4	0	intronic	6.411	7	4	4
281	8	56718673	8:56718673:A:G	rs13253623	A	G	0.21111	0.0002242	0.004158	0.001127	0.933554	3.38257	8:56752872:A:G	0.56671	RP11-701H16.4	0	intronic	2.563	7	4	4
281	8	56738256	8:56738256:A:G	rs7837821	A	G	0.32163	1.248e-08	0.005605	0.0009845	0.935201	3.39424	8:56752872:A:G	0.996499	RP11-701H16.4	250	downstream	2.019	6	4	5
284	8	61717158	8:61717158:A:G	rs77753524	A	G	0.05875	6.519e-09	-0.01135	0.001956	0.255698	1.4221	8:61717158:A:G	1	RP11-595B24.1	0	intronic	1.83	6	4	5
284	8	61762876	8:61762876:C:G	rs77454387	C	G	0.05676	7.957e-09	-0.01147	0.001988	0.192402	1.26314	8:61717158:A:G	0.895181	RP11-595B24.1	0	intronic	1.115	5	4	4
284	8	61769195	8:61769195:A:G	rs2272727	A	G	0.05678	1.081e-08	-0.01136	0.001988	0.142528	1.10681	8:61717158:A:G	0.89363	RP11-595B24.1	0	exonic	10.13	NA	4	4
284	8	61769866	8:61769866:C:T	rs3793443	T	C	0.05713	1.26e-08	-0.01128	0.001982	0.122069	1.02927	8:61717158:A:G	0.894118	RP11-595B24.1	0	intronic	8.619	7	4	4
285	8	64601319	8:64601319:A:T	rs10957292	A	T	0.05264	5.207e-11	-0.01353	0.00206	0.999555	4.61068	8:64601319:A:T	1	TTC39C	0	ncRNA_intronic	19.78	7	7	15
286	8	65240584	8:65240584:C:T	rs298195	T	C	0.06762	2.713e-08	-0.0102	0.001835	0.82015	2.70458	8:65240584:C:T	1	TTC39C	0	ncRNA_intronic	1.381	6	5	15
287	8	73889320	8:73889320:A:C	rs9298210	A	C	0.46073	1.563e-12	0.006521	0.0009225	0.111562	1.33219	8:73889570:C:T	0.979366	RP11-386P4.1	26641	intergenic	14.29	7	14	15
287	8	73889570	8:73889570:C:T	rs10104523	T	C	0.4683	9.055e-13	-0.006584	0.0009216	0.190181	1.60408	8:73889570:C:T	1	RP11-386P4.1	26891	intergenic	3.357	7	14	15
288	8	74794168	8:74794168:C:G	rs35862289	C	G	0.1107	9.319e-10	0.008971	0.001466	0.110655	0.915687	8:74794168:C:G	1	ZNF24	3024	intergenic	11.4	6	5	15
292	8	91470256	8:91470256:A:C	rs182083726	A	C	0.03432	6.886e-05	0.01005	0.002526	0.809042	3.51904	NA	NA	RPL21P126	0	ncRNA_intronic	0.413	6	15	15
292	8	91472312	8:91472312:G:GT	rs796303078	G	GT	0.06226	0.01319	-0.004722	0.001906	1	12.892	8:91460340:A:G	0.683437	RPL21P126	0	ncRNA_intronic	1.082	NA	15	15
292	8	91481549	8:91481549:A:G	rs13268721	A	G	0.34609	6.287e-11	-0.00632	0.0009668	0.999988	7.81025	8:91460340:A:G	0.784809	RPL21P126	0	ncRNA_intronic	0.057	7	5	15
292	8	91617934	8:91617934:A:G	rs62530187	A	G	0.16106	2.363e-16	-0.01026	0.001251	0.368357	2.65781	8:91617934:A:G	1	RP11-397A16.3:RP11-214L13.1	0	ncRNA_intronic	2.771	5	5	15
293	8	93277087	8:93277087:G:T	rs7844069	T	G	0.41423	2.875e-11	0.006212	0.0009338	0.883296	3.44378	8:93277087:G:T	1	RP11-35G9.5	87054	intergenic	2.417	7	9	15
294	8	94622672	8:94622672:A:G	rs55737410	A	G	0.32917	4.342e-13	-0.00709	0.0009787	0.113102	1.79833	8:94629969:A:G	0.994499	ALPK2	0	ncRNA_intronic	12.54	6	9	15
294	8	94624123	8:94624123:A:G	rs78820563	A	G	0.32926	4.383e-13	-0.007088	0.0009786	0.111986	1.79348	8:94629969:A:G	0.99454	ALPK2	0	ncRNA_intronic	2.831	6	9	15
294	8	94629969	8:94629969:A:G	rs56402193	A	G	0.32883	3.582e-13	-0.007116	0.0009788	0.132976	1.87847	8:94629969:A:G	1	ALPK2	0	ncRNA_intronic	1.525	5	7	15
294	8	94652081	8:94652081:C:T	rs4455799	T	C	0.32219	4.176e-13	0.007147	0.0009857	0.11115	1.78982	8:94629969:A:G	0.944679	ALPK2	0	ncRNA_intronic	14.24	6	5	15
295	8	97449101	8:97449101:C:CT	rs11412375	CT	C	0.41882	4.807e-08	-0.005103	0.000935	0.163903	1.23836	8:97449101:C:CT	1	RPL17P44	5714	intergenic	4.825	NA	5	15
295	8	97460867	8:97460867:G:T	rs17710932	T	G	0.48654	5.194e-08	-0.005018	0.0009215	0.152727	1.20192	8:97449101:C:CT	0.676229	RPL17P44	17480	intergenic	12.84	4	2	15
296	8	103356226	8:103356226:A:G	rs28552587	A	G	0.43493	2.196e-11	0.006209	0.0009279	0.781427	2.72647	8:103356226:A:G	1	C18orf63	0	intronic	2.274	7	4	5
297	8	104547605	8:104547605:A:G	rs2449907	A	G	0.24842	0.002469	0.003221	0.001064	0.946362	3.93201	8:104648730:C:CCCTGGGA	0.0624684	RP11-176N18.2	0	intronic	13.15	5	5	15
297	8	104553408	8:104553408:A:C	rs2080610	A	C	0.38565	0.01158	-0.002385	0.0009446	1	12.6769	8:104648730:C:CCCTGGGA	0.309588	RP11-176N18.2	0	intronic	1.981	NA	5	15
297	8	104555394	8:104555394:C:T	rs2263210	T	C	0.27658	0.01027	-0.002639	0.001028	1	9.9763	8:104648730:C:CCCTGGGA	0.0724482	RP11-176N18.2	0	intronic	4.354	6	5	15
297	8	104602790	8:104602790:A:G	rs1365287	A	G	0.4467	0.02439	0.002082	0.0009249	1	12.6854	8:104648730:C:CCCTGGGA	0.233792	RP11-176N18.2	0	intronic	1.982	7	9	15
297	8	104690593	8:104690593:C:T	rs7834353	T	C	0.16941	6.28e-07	-0.006107	0.001226	1	12.6854	8:104648730:C:CCCTGGGA	0.981736	RP11-176N18.2	0	intronic	4.657	7	5	15
297	8	104737875	8:104737875:A:G	rs1607911	A	G	0.31088	0.0002447	0.003644	0.0009935	1	11.6636	8:104648730:C:CCCTGGGA	0.438459	RP11-176N18.2	0	intronic	0.615	7	5	15
297	8	104737956	8:104737956:A:C	rs1593501	A	C	0.32468	0.003445	-0.002872	0.000982	0.999999	8.79856	8:104648730:C:CCCTGGGA	0.0908547	RP11-176N18.2	0	intronic	8.81	NA	5	15
297	8	104740672	8:104740672:A:G	rs1176681	A	G	0.35278	0.008731	0.002523	0.0009623	0.999887	6.63079	8:104648730:C:CCCTGGGA	0.102993	RP11-176N18.2	0	intronic	1.456	NA	5	15
297	8	104753328	8:104753328:A:T	rs4734728	A	T	0.24427	7.409e-07	-0.005297	0.00107	0.997352	5.26129	8:104648730:C:CCCTGGGA	0.596654	RP11-176N18.2	0	intronic	0.683	6	5	15
300	8	117428055	8:117428055:G:T	rs62511348	T	G	0.19014	1.055e-08	0.006725	0.001175	0.44616	1.69238	8:117428055:G:T	1	CFD	12061	intergenic	4.041	6	14	15
300	8	117463949	8:117463949:A:G	rs28695303	A	G	0.1934	1.605e-08	-0.006581	0.001165	0.296254	1.41052	8:117428055:G:T	0.980839	CFD	47955	intergenic	0.422	5	5	15
301	8	133404011	8:133404011:C:T	rs6471065	T	C	0.19877	4.891e-10	-0.007183	0.001154	0.229988	1.45702	8:133404011:C:T	1	AC005594.3	0	intronic	9.286	7	5	15
301	8	133408442	8:133408442:A:G	rs6471067	A	G	0.21066	5.761e-10	-0.006997	0.001129	0.195382	1.36711	8:133404011:C:T	0.92671	AC005594.3	0	intronic	0.492	4	5	15
301	8	133413780	8:133413780:A:G	rs2167170	A	G	0.20948	6.529e-10	-0.006987	0.001131	0.172611	1.30117	8:133404011:C:T	0.908848	AC005594.3	0	intronic	1.441	NA	5	15
301	8	133422535	8:133422535:C:T	rs62520387	T	C	0.18007	8.123e-10	-0.007355	0.001197	0.140633	1.19572	8:133404011:C:T	0.721782	AC005594.3	0	intronic	0.349	7	5	15
302	8	144646687	8:144646687:A:G	rs28600201	A	G	0.19492	3.678e-09	-0.006847	0.001161	0.114761	1.40449	8:144651062:A:G	0.984729	CTD-3193O13.13	1456	intergenic	2.505	5	4	5
302	8	144647167	8:144647167:C:T	rs967701	T	C	0.19481	3.418e-09	-0.006863	0.001161	0.136663	1.49122	8:144651062:A:G	0.985258	TGFBR3L	1191	intergenic	2.689	2b	4	5
302	8	144647991	8:144647991:G:T	rs28507938	T	G	0.19512	3.958e-09	0.006831	0.001161	0.106007	1.36575	8:144651062:A:G	0.985308	TGFBR3L	367	downstream	6.69	5	1	5
302	8	144648193	8:144648193:A:G	rs73375273	A	G	0.19425	3.965e-09	0.006843	0.001163	0.104993	1.36109	8:144651062:A:G	0.985054	TGFBR3L	165	downstream	8.019	5	3	5
302	8	144650925	8:144650925:A:T	rs13279011	A	T	0.19386	4.635e-09	-0.006818	0.001164	0.117053	1.4142	8:144651062:A:G	0.998888	TGFBR3L	0	UTR5	5.363	4	1	1
302	8	144651062	8:144651062:A:G	rs80190095	A	G	0.19336	2.817e-09	0.006921	0.001165	0.316379	1.95715	8:144651062:A:G	1	TGFBR3L	0	intronic	4.049	4	1	1
302	8	144654249	8:144654249:A:G	rs10866911	A	G	0.47581	1.188e-11	0.006251	0.0009217	0.18566	1.64967	8:144688736:C:G	0.874135	TGFBR3L	0	exonic	15.46	3a	1	2
302	8	144654582	8:144654582:A:C	rs4874154	A	C	0.20284	0.01745	0.002719	0.001144	0.999931	6.45081	8:144651062:A:G	0.757642	TGFBR3L	0	intronic	8.034	2b	1	7
302	8	144654594	8:144654594:G:T	rs4873803	T	G	0.47725	1.16e-11	0.006254	0.0009218	0.201292	1.69319	8:144688736:C:G	0.872027	TGFBR3L	0	exonic	9.626	2b	1	7
302	8	144654693	8:144654693:C:G	rs4873804	C	G	0.4755	1.563e-11	0.006214	0.0009217	0.148281	1.53254	8:144688736:C:G	0.873837	TGFBR3L	0	exonic	4.972	3a	1	7
302	8	144664624	8:144664624:C:T	rs3793367	T	C	0.17473	9.832e-06	0.005354	0.001211	0.13358	1.47977	8:144651062:A:G	0.704303	CTD-3193O13.8	0	intronic	6.99	NA	3	4
302	8	144665111	8:144665111:A:G	rs73379021	A	G	0.17451	7.41e-06	-0.00543	0.001212	0.190644	1.66384	8:144651062:A:G	0.706501	CTD-3193O13.8	0	intronic	11.75	5	3	4
302	8	144683265	8:144683265:A:G	rs6558376	A	G	0.17669	2.286e-06	-0.005701	0.001206	0.143279	1.5151	8:144651062:A:G	0.681363	ELAVL1	152	upstream:downstream	0.719	4	3	5
302	8	144684702	8:144684702:C:T	rs73718114	T	C	0.17358	1.006e-06	-0.005942	0.001215	0.379664	2.07853	8:144651062:A:G	0.671231	ELAVL1	0	ncRNA_exonic	2.133	4	2	5
304	9	4142506	9:4142506:A:C	rs2791756	A	C	0.43424	2.739e-08	0.005159	0.0009285	0.230297	1.99834	9:4142506:A:C	1	DOCK6	0	intronic	2.132	NA	5	15
304	9	4144203	9:4144203:C:G	rs10974345	C	G	0.43537	5.223e-08	0.005052	0.000928	0.12048	1.65904	9:4142506:A:C	0.993148	DOCK6	0	intronic	0.272	4	1	15
304	9	4282942	9:4282942:G:T	rs3892354	T	G	0.42734	1.669e-08	-0.00525	0.0009304	0.168028	1.82764	9:4295583:A:G	0.966153	DOCK6	0	intronic	0.736	7	4	15
304	9	4283137	9:4283137:G:T	rs1574285	T	G	0.41516	2.379e-08	0.005213	0.000934	0.185672	1.88032	9:4295583:A:G	0.906618	DOCK6	0	intronic	1.091	7	4	15
304	9	4295583	9:4295583:A:G	rs10758594	A	G	0.43215	6.408e-09	-0.005398	0.0009298	0.37985	2.30949	9:4295583:A:G	1	DOCK6	0	intronic	0.094	3a	2	5
305	9	8263707	9:8263707:C:T	rs113139785	T	C	0.01695	0.009401	-0.009251	0.003562	0.622787	2.67724	NA	NA	CTD-2192J16.20	50540	intergenic	0.689	7	5	15
305	9	8269073	9:8269073:C:T	rs7025712	T	C	0.16424	9.366e-05	0.00485	0.001242	0.624837	2.68103	9:8271465:C:T	0.871804	CTD-2192J16.20	45174	intergenic	2.222	5	5	15
305	9	8271465	9:8271465:C:T	rs7042696	T	C	0.14408	3.893e-08	0.007199	0.00131	0.655389	2.73866	9:8271465:C:T	1	CTD-2192J16.20	42782	intergenic	0.245	6	5	15
306	9	8858043	9:8858043:C:T	rs118166957	T	C	0.15543	2.456e-20	0.01175	0.001272	0.254276	1.99222	9:8858043:C:T	1	CTD-2192J16.20	0	intronic	12.3	4	1	1
306	9	8974264	9:8974264:A:G	rs10759026	A	G	0.25299	5.249e-08	-0.005759	0.001058	0.122395	1.60395	9:8982620:A:C	0.712912	CTD-2192J16.20	0	intronic	7.614	7	9	15
306	9	8974312	9:8974312:C:T	rs12336003	T	C	0.25302	5.707e-08	0.005743	0.001058	0.113026	1.56476	9:8982620:A:C	0.712933	CTD-2192J16.20	0	intronic	3.606	6	9	15
306	9	8974542	9:8974542:C:T	rs10977418	T	C	0.25301	4.81e-08	-0.005775	0.001058	0.132387	1.64301	9:8982620:A:C	0.7131	CTD-2192J16.20	0	intronic	4.453	7	9	15
306	9	8974884	9:8974884:A:G	rs13300674	A	G	0.25218	5.784e-08	-0.005746	0.001059	0.111609	1.55858	9:8982620:A:C	0.71341	CTD-2192J16.20	0	intronic	2.1	6	9	15
306	9	8974925	9:8974925:C:T	rs13301948	T	C	0.25217	4.714e-08	-0.005786	0.001059	0.135737	1.65554	9:8982620:A:C	0.713606	CTD-2192J16.20	0	intronic	0.456	7	9	15
306	9	8982620	9:8982620:A:C	rs10816027	A	C	0.20577	7.944e-09	-0.006563	0.001137	0.118365	1.58742	9:8982620:A:C	1	CTD-2192J16.20	0	intronic	2.5	6	14	15
307	9	10521411	9:10521411:G:T	rs10809109	T	G	0.49846	6.56e-09	-0.005344	0.000921	0.174976	1.48086	9:10523383:A:T	0.988292	CTD-2192J16.20	0	intronic	0.373	5	9	15
307	9	10521536	9:10521536:G:T	rs10756054	T	G	0.49631	7.875e-09	0.005315	0.0009209	0.146538	1.38911	9:10523383:A:T	0.992491	CTD-2192J16.20	0	intronic	0.314	7	9	15
307	9	10521839	9:10521839:A:C	rs10756056	A	C	0.49497	6.528e-09	0.005344	0.0009209	0.176182	1.48448	9:10523383:A:T	0.993	CTD-2192J16.20	0	intronic	0.802	6	9	15
307	9	10523383	9:10523383:A:T	rs1322304	A	T	0.49807	5.345e-09	0.005374	0.0009208	0.213216	1.58731	9:10523383:A:T	1	CTD-2192J16.20	0	intronic	10.62	5	9	15
308	9	11196733	9:11196733:C:T	rs2130121	T	C	0.42812	1.039e-09	-0.00568	0.0009307	0.235535	1.81546	9:11196733:C:T	1	SNORD41	78582	intergenic	0.8	NA	5	15
309	9	14458975	9:14458975:A:G	rs10756553	A	G	0.46063	6.911e-13	-0.006631	0.0009234	0.246984	1.76954	9:14458975:A:G	1	SYCE2	59994	intergenic	1.728	7	14	15
309	9	14459848	9:14459848:C:T	rs10810159	T	C	0.46063	1.348e-12	0.006547	0.0009235	0.132893	1.4391	9:14458975:A:G	0.996939	SYCE2	60867	intergenic	12.35	6	14	15
309	9	14459916	9:14459916:G:T	rs10810160	T	G	0.45994	1.767e-12	-0.006513	0.0009236	0.101072	1.30458	9:14458975:A:G	0.993999	SYCE2	60935	intergenic	3.063	7	14	15
309	9	14460101	9:14460101:A:G	rs10810161	A	G	0.4612	7.007e-13	0.006629	0.0009234	0.240158	1.75345	9:14458975:A:G	0.997381	SYCE2	61120	intergenic	3.661	7	14	15
309	9	14460182	9:14460182:A:G	rs10810162	A	G	0.46295	1.486e-12	0.006533	0.0009232	0.123467	1.40245	9:14458975:A:G	0.994641	SYCE2	61201	intergenic	3.859	6	14	15
309	9	14534422	9:14534422:C:G	rs12003861	C	G	0.29653	2.275e-08	-0.005646	0.00101	0.327728	1.94164	9:14534505:C:T	0.999432	CTC-425F1.2	2383	intergenic	5.484	5	5	15
309	9	14534505	9:14534505:C:T	rs10756571	T	C	0.29753	1.344e-08	0.005731	0.001009	0.509957	2.27097	9:14534505:C:T	1	CTC-425F1.2	2466	intergenic	0.937	5	5	15
311	9	19481868	9:19481868:G:T	rs7032599	T	G	0.3435	3.855e-08	0.005336	0.0009707	0.305224	1.31696	9:19481868:G:T	1	GIPC1	17347	intergenic	7.572	5	5	15
311	9	19513701	9:19513701:A:G	rs7019102	A	G	0.33827	7.987e-08	-0.005216	0.0009718	0.153259	0.931856	9:19481868:G:T	0.851715	SNRPGP15	0	UTR3	2.233	5	1	15
312	9	23821978	9:23821978:C:T	rs4977893	T	C	0.17475	5.442e-15	0.009465	0.001211	0.104962	1.34958	9:23827667:C:G	0.895248	CYP4F9P	0	intronic	9.349	4	1	10
312	9	23827667	9:23827667:C:G	rs55863203	C	G	0.15886	2.943e-15	0.009933	0.001258	0.147226	1.51754	9:23827667:C:G	1	CYP4F9P	1333	intergenic	1.818	6	5	14
313	9	37026000	9:37026000:A:T	rs3824345	A	T	0.36752	9.514e-16	-0.007681	0.0009561	0.163747	1.34721	9:37026000:A:T	1	CTD-2542C24.8	0	intronic	17.05	4	1	11
314	9	77044393	9:77044393:A:G	rs9777373	A	G	0.27909	1.571e-09	-0.006209	0.001029	0.398446	1.80576	9:77044393:A:G	1	CTD-2528L19.6	45948	intergenic	0.576	7	15	15
315	9	78823996	9:78823996:G:T	rs990559	T	G	0.2876	4.966e-08	-0.005552	0.001018	0.932249	3.08152	9:78823996:G:T	1	AC026806.2	0	intronic	18.89	NA	5	15
316	9	81436183	9:81436183:A:G	rs10125972	A	G	0.42708	8.1e-09	-0.005361	0.0009298	0.110346	1.66497	9:81436959:A:G	0.996489	NFKBIB	78524	intergenic	0.942	4	1	15
316	9	81436959	9:81436959:A:G	rs7867205	A	G	0.42725	4.642e-09	-0.005447	0.0009295	0.197864	1.96356	9:81436959:A:G	1	NFKBIB	79300	intergenic	4.884	7	1	15
316	9	81466756	9:81466756:C:T	rs2083240	T	C	0.42739	5.883e-09	-0.005413	0.00093	0.145922	1.80406	9:81436959:A:G	0.975424	NFKBIB	109097	intergenic	0.079	NA	5	15
316	9	81739348	9:81739348:C:G	rs7044885	C	G	0.44101	1.344e-15	-0.007404	0.0009267	0.101315	1.6235	9:81746592:C:CA	0.98935	SARS2	10990	intergenic	5.518	6	5	15
316	9	81746592	9:81746592:C:CA	rs35820496	CA	C	0.44004	1.803e-16	0.007655	0.0009295	0.882403	3.44671	9:81746592:C:CA	1	SARS2	3746	intergenic	19.85	NA	5	15
317	9	82711081	9:82711081:A:T	rs7045444	A	T	0.32847	1.758e-09	0.005904	0.0009809	0.134223	1.22093	9:82740594:G:T	0.934316	PAK4	61612	intergenic	3.227	6	5	15
317	9	82724403	9:82724403:C:T	rs10780355	T	C	0.35421	1.621e-09	0.005803	0.0009621	0.146868	1.26642	9:82740594:G:T	0.953331	PAK4	74934	intergenic	6.245	7	9	15
317	9	82740594	9:82740594:G:T	rs1328435	T	G	0.34315	1.6e-09	0.005849	0.0009693	0.147946	1.27014	9:82740594:G:T	1	PAK4	91125	intergenic	0.051	NA	9	15
323	9	125791823	9:125791823:C:G	rs7031933	C	G	0.11887	2.36e-21	0.01348	0.001421	0.96714	4.04684	9:125621610:C:G	0.773676	SIGLEC12:SIGLEC27P	0	ncRNA_exonic	10.84	5	2	5
323	9	125874636	9:125874636:A:G	rs700089	A	G	0.0505	2.716e-12	-0.01469	0.0021	0.860832	3.3694	9:125874636:A:G	1	SIGLEC28P:SIGLEC29P	0	ncRNA_exonic	0.719	NA	1	5
323	9	125938798	9:125938798:C:T	rs12349082	T	C	0.03388	1.821e-13	-0.01871	0.002542	0.999994	7.80111	9:125696653:A:G	0.963931	SIGLEC29P	0	intronic	0.205	2b	1	15
323	9	125990243	9:125990243:C:T	rs9299287	T	C	0.0722	4.662e-08	-0.009708	0.001777	0.97573	4.18227	9:125949106:A:T	0.705413	SIGLEC29P	0	intronic	2.105	7	4	15
323	9	126009652	9:126009652:G:T	rs142396634	T	G	0.0165	0.01623	0.008678	0.00361	0.946818	3.82852	9:125874636:A:G	0.36869	SIGLEC29P	0	intronic	4.155	5	4	15
323	9	126013023	9:126013023:A:G	rs7870805	A	G	0.07276	1.798e-05	0.007598	0.001771	0.67336	2.89219	9:125878958:C:G	0.669882	SIGLEC29P	0	intronic	1.495	4	5	15
323	9	126015103	9:126015103:G:T	rs2416899	T	G	0.14146	9.957e-10	0.008064	0.00132	1	12.578	9:125621610:C:G	0.885394	SIGLEC29P	0	intronic	2.12	6	5	15
323	9	126025113	9:126025113:A:G	rs76530617	A	G	0.01713	0.02365	0.008019	0.003544	0.999888	6.52879	9:125878958:C:G	0.367417	SIGLEC29P	0	intronic	7.655	6	2	15
323	9	126038684	9:126038684:G:T	rs10985923	T	G	0.06716	4.17e-07	-0.009299	0.001837	1	11.2228	9:125949106:A:T	0.633687	SIGLEC29P	7830	intergenic	1.299	7	5	15
323	9	126044010	9:126044010:C:T	rs10760271	T	C	0.12522	1.176e-08	-0.007923	0.001389	1	9.75171	9:125621610:C:G	0.688119	SIGLEC29P	13156	intergenic	0.235	4	2	15
324	9	130971586	9:130971586:C:T	rs2502817	T	C	0.35592	1.746e-09	-0.005781	0.0009603	0.539883	1.94472	9:130971586:C:T	1	CTB-167G5.3	0	intronic	12.79	4	2	15
324	9	130973483	9:130973483:C:T	rs2502729	T	C	0.32517	5.494e-09	0.005728	0.0009823	0.227882	1.34531	9:130973504:G:T	0.766563	CTB-167G5.3	0	intronic	1.303	5	2	15
325	9	132966269	9:132966269:C:T	rs10819613	T	C	0.33998	2.186e-10	-0.006169	0.0009718	0.758118	2.4231	9:132966269:C:T	1	AC010492.2	0	intronic	2.646	6	4	5
326	9	133780013	9:133780013:A:C	rs4740382	A	C	0.14911	1.187e-11	0.008758	0.001291	0.165125	1.2976	9:133780013:A:C	1	LILRA5	0	intronic	1.38	2b	4	15
326	9	133782050	9:133782050:A:G	rs10751510	A	G	0.40695	4.42e-12	0.006487	0.0009371	0.105227	1.07182	9:133788595:A:G	0.986727	LILRA5	0	intronic	0.84	4	4	15
326	9	133785209	9:133785209:A:G	rs11244190	A	G	0.40498	4.19e-12	-0.006498	0.0009375	0.112473	1.10427	9:133788595:A:G	0.996009	LILRA5	0	intronic	1.809	3a	4	14
326	9	133786652	9:133786652:C:T	rs6597649	T	C	0.40476	4.199e-12	0.006495	0.0009372	0.112274	1.1034	9:133788595:A:G	0.991983	LILRA5	0	intronic	1.044	5	4	14
326	9	133788595	9:133788595:A:G	rs10125388	A	G	0.40694	2.911e-12	-0.006538	0.0009364	0.156352	1.26935	9:133788595:A:G	1	LILRA5	0	intronic	5.859	2a	1	14
328	9	136953818	9:136953818:C:T	rs72766657	T	C	0.1304	1.695e-08	0.007722	0.001369	0.185051	1.48064	9:136953818:C:T	1	TMEM238	9253	intergenic	0.24	7	5	14
329	9	137826950	9:137826950:C:G	rs10858295	C	G	0.4714	2.881e-08	-0.005117	0.0009221	0.172341	1.44095	9:137828243:A:C	0.913948	AC010525.6	2048	intergenic	1.479	5	2	14
329	9	137827113	9:137827113:C:T	rs10858296	T	C	0.47199	2.834e-08	-0.005118	0.000922	0.172376	1.44106	9:137828243:A:C	0.91581	AC010525.6	1885	intergenic	19.83	5	2	14
329	9	137828243	9:137828243:A:C	rs1105175	A	C	0.44849	1.459e-08	-0.005242	0.0009251	0.204644	1.53286	9:137828243:A:C	1	AC010525.6	755	upstream	1.484	4	2	14
329	9	137966452	9:137966452:A:C	rs66860538	A	C	0.31794	4.531e-08	-0.005412	0.0009896	0.71284	2.51729	9:137966452:A:C	1	AC010525.7	817	upstream	2.078	5	5	14
330	9	139102317	9:139102317:C:G	rs61482805	C	G	0.31501	1.362e-14	0.007624	0.0009901	0.139628	0.992045	9:139110654:C:T	0.912983	Y_RNA	0	intronic	0.156	4	4	4
330	9	139107925	9:139107925:A:G	rs11103388	A	G	0.31225	1.389e-14	-0.007639	0.0009925	0.138696	0.988665	9:139110654:C:T	0.921922	Y_RNA	0	intronic	0.309	4	4	4
330	9	139108359	9:139108359:A:G	rs55791344	A	G	0.31195	1.791e-14	-0.007609	0.0009927	0.1083	0.866168	9:139110654:C:T	0.922084	Y_RNA	0	intronic	0.096	5	4	4
330	9	139109263	9:139109263:A:G	rs72773791	A	G	0.31299	1.328e-14	-0.007639	0.0009917	0.145175	1.01177	9:139110654:C:T	0.922023	Y_RNA	0	intronic	1.146	5	4	4
330	9	139110654	9:139110654:C:T	rs12684650	T	C	0.30375	4.951e-15	-0.007827	0.0009998	0.383074	1.57481	9:139110654:C:T	1	Y_RNA	0	exonic	10.24	4	4	4
331	9	140221582	9:140221582:A:G	9:140221582_G_A	A	G	0.05638	5.43e-08	0.01127	0.002073	0.133193	1.15382	9:140226457:A:G	0.914123	AC010522.1	0	intronic	0.209	NA	1	15
331	9	140225969	9:140225969:C:G	9:140225969_G_C	C	G	0.05915	2.908e-08	0.01124	0.002027	0.215182	1.4053	9:140226457:A:G	0.914044	AC010522.1	0	intronic	0.521	7	5	15
331	9	140226224	9:140226224:C:G	9:140226224_G_C	C	G	0.06154	2.192e-08	0.01114	0.00199	0.120203	1.10279	9:140226457:A:G	0.885111	AC010522.1	0	intronic	0.58	7	5	15
331	9	140226457	9:140226457:A:G	9:140226457_G_A	A	G	0.05447	2.065e-08	0.01181	0.002106	0.16742	1.27064	9:140226457:A:G	1	AC010522.1	0	intronic	0.713	5	5	15
331	9	140259068	9:140259068:T:TA	9:140259068_T_TA	T	TA	0.11973	1.557e-32	-0.01746	0.00147	0.165873	1.2658	9:140265782:C:T	0.951975	AC010522.1	0	intronic	0.847	NA	5	15
331	9	140265782	9:140265782:C:T	9:140265782_C_T	T	C	0.12174	5.49e-33	0.01746	0.001459	0.431573	1.84764	9:140265782:C:T	1	AC010522.1	0	intronic	1.304	4	2	15
332	10	7435460	10:7435460:A:AT	rs149573564	A	AT	0.03831	0.02303	0.005448	0.002397	0.245233	1.44518	NA	NA	AC010729.1	0	intronic	1.044	NA	5	15
332	10	7435963	10:7435963:A:AT	rs199724791	A	AT	0.03804	0.02413	0.005423	0.002405	0.105515	1.00515	NA	NA	AC010729.1	0	intronic	1.325	NA	5	15
332	10	7448966	10:7448966:A:G	rs2249180	A	G	0.16084	7.278e-08	0.006744	0.001253	0.161154	1.21697	10:7450208:A:G	0.975477	AC010729.1	0	intronic	1.917	2b	1	7
332	10	7450208	10:7450208:A:G	rs12775090	A	G	0.16465	3.008e-08	0.006874	0.001241	0.486997	1.91082	10:7450208:A:G	1	AC010729.1	0	intronic	9.042	3a	1	2
332	10	7456760	10:7456760:C:G	rs12184388	C	G	0.20893	0.002234	0.00346	0.001132	0.147538	1.17164	10:7450208:A:G	0.29902	AC010729.1	3311	intergenic	0.352	6	5	14
332	10	7460069	10:7460069:A:C	rs2246398	A	C	0.21186	0.001356	-0.003607	0.001126	0.830096	2.62234	10:7450208:A:G	0.295881	AC010729.1	6620	intergenic	2.497	5	2	14
332	10	7460252	10:7460252:A:G	rs719810	A	G	0.164	0.009599	-0.003216	0.001242	1	11.9334	10:7450208:A:G	0.4314	AC010729.1	6803	intergenic	4.956	7	2	14
332	10	7460945	10:7460945:A:G	rs71481721	A	G	0.10284	0.001132	-0.004928	0.001514	1	11.9334	10:7450208:A:G	0.166921	AC010729.1	7496	intergenic	3.324	7	5	14
332	10	7463238	10:7463238:A:G	rs60743657	A	G	0.06134	0.01814	0.004528	0.001916	1	11.6384	10:7450208:A:G	0.252004	AC010729.1	9789	intergenic	0.061	5	5	14
333	10	13498095	10:13498095:C:T	rs61833864	T	C	0.09596	1.208e-10	-0.01005	0.001562	0.208135	1.68544	10:13498095:C:T	1	RP11-320M2.1	0	intronic	7.11	5	4	15
333	10	13504706	10:13504706:C:T	rs4237432	T	C	0.09388	1.708e-10	0.01007	0.001577	0.128665	1.43503	10:13498095:C:T	0.934495	RP11-320M2.1	0	intronic	7.623	5	5	15
334	10	21820453	10:21820453:A:G	rs1416901	A	G	0.35331	3.743e-15	0.007571	0.0009628	0.15959	1.59876	10:21820453:A:G	1	RNU6-961P	2642	intergenic	3.927	4	5	5
335	10	25032080	10:25032080:A:G	rs9943377	A	G	0.36462	3.843e-13	0.006958	0.0009582	0.215198	1.43397	10:25032080:A:G	1	AC012506.3	19484	intergenic	0.507	6	14	15
336	10	30364563	10:30364563:A:G	rs61841134	A	G	0.03245	8.942e-08	0.01388	0.002595	0.180661	1.08227	10:30512205:C:T	0.675449	AGBL5-IT1	0	intergenic	8.501	7	5	15
336	10	30488285	10:30488285:C:T	rs41418648	T	C	0.03087	5.905e-08	-0.01442	0.00266	0.269878	1.30665	10:30512205:C:T	0.960175	AGBL5-IT1	83863	intergenic	1.565	4	2	15
336	10	30512205	10:30512205:C:T	rs117404983	T	C	0.03052	3.333e-08	-0.01476	0.002673	0.468547	1.68416	10:30512205:C:T	1	RP11-195B17.1	76294	intergenic	1.417	5	5	15
337	10	43750452	10:43750452:A:G	rs12356643	A	G	0.17998	3.486e-09	0.007082	0.001199	0.101166	1.20571	10:43750452:A:G	1	RMDN2	0	intronic	5.03	4	5	15
342	10	70673801	10:70673801:C:T	rs77277303	T	C	0.04172	1.846e-08	-0.01294	0.002301	0.162604	1.73315	10:70718159:A:G	0.961185	RN7SL211P	0	intronic	20.8	6	4	4
342	10	70718159	10:70718159:A:G	rs111296206	A	G	0.04502	5.561e-09	0.01293	0.002218	0.614941	2.64826	10:70718159:A:G	1	AC007386.3	0	intronic	10.62	6	1	5
342	10	70759180	10:70759180:G:T	rs2245565	T	G	0.46795	9.711e-05	-0.003597	0.0009227	0.23802	1.93962	10:70603804:C:T	0.154598	RNU6-548P	0	intronic	6.702	5	4	5
342	10	70759507	10:70759507:A:G	rs75558280	A	G	0.04392	2.349e-08	0.01253	0.002245	0.156626	1.7138	10:70718159:A:G	0.960516	RNU6-548P	0	intronic	0.171	7	4	5
342	10	70772211	10:70772211:A:C	rs2256999	A	C	0.46389	9.777e-05	-0.003595	0.0009226	0.268104	2.00881	10:70603804:C:T	0.157466	RNU6-548P	0	intronic	1.615	NA	4	4
343	10	76847993	10:76847993:C:G	rs2395137	C	G	0.41832	1.2e-11	0.006322	0.0009325	0.333906	2.032	10:76847993:C:G	1	NAT8	1014	intergenic	1.507	5	5	15
343	10	76854564	10:76854564:C:T	rs3088142	T	C	0.41879	2.425e-11	0.006224	0.000932	0.16491	1.62742	10:76847993:C:G	0.997244	ALMS1P	0	exonic	15.44	5	2	15
343	10	76861680	10:76861680:C:T	rs6480771	T	C	0.42169	3.223e-11	-0.006179	0.0009311	0.121902	1.47437	10:76847993:C:G	0.973539	ALMS1P:AC092653.5	0	exonic	8.103	5	1	15
344	10	77620021	10:77620021:C:T	rs1407736	T	C	0.2998	3.141e-09	0.005948	0.001004	0.1459	1.26561	10:77620021:C:T	1	BOLA3-AS1	0	intronic	0.149	5	5	15
345	10	84534939	10:84534939:A:T	rs7093189	A	T	0.08724	9.597e-05	-0.006357	0.00163	0.200145	1.47951	NA	NA	AC105342.1	0	intronic	2.331	7	5	15
345	10	84536829	10:84536829:A:G	rs1333215	A	G	0.08699	0.0001062	-0.006324	0.001632	0.178286	1.41757	NA	NA	AC105342.1	0	intronic	3.128	7	5	15
345	10	84542214	10:84542214:A:T	rs61863593	A	T	0.08632	0.0001787	-0.006137	0.001638	0.113636	1.18908	NA	NA	AC105342.1	0	intronic	1.559	6	9	15
345	10	84543236	10:84543236:C:G	rs372530178	C	G	0.08634	0.0001881	-0.006117	0.001638	0.108774	1.16771	NA	NA	AC105342.1	0	intronic	0.272	7	15	15
345	10	84584434	10:84584434:A:C	rs566903	A	C	0.33642	7.935e-09	0.005621	0.0009742	0.200029	1.47919	10:84584434:A:C	1	AC105342.1	0	intronic	0.415	NA	9	15
346	10	101496510	10:101496510:A:T	rs188189626	A	T	0.03778	3.281e-08	0.01334	0.002414	0.478767	1.76697	10:101496510:A:T	1	AC009237.10	0	intronic	0.089	6	4	4
349	10	105584159	10:105584159:A:G	rs11191816	A	G	0.25523	1.946e-08	0.005941	0.001058	0.163285	1.25763	10:105617908:A:C	0.653605	CNOT11	0	intronic	1.357	2b	3	7
349	10	105617908	10:105617908:A:C	rs56093138	A	C	0.30835	1.194e-08	-0.00568	0.0009963	0.246972	1.4831	10:105617908:A:C	1	CNOT11	2608	intergenic	1.566	6	5	14
349	10	105649572	10:105649572:C:T	rs10883939	T	C	0.4922	2.048e-08	0.005171	0.0009221	0.139401	1.17672	10:105649572:C:T	1	CREG2	0	intronic	2.432	7	4	5
350	10	105949689	10:105949689:G:T	rs696212	T	G	0.34792	6.168e-08	-0.005227	0.0009655	0.159806	1.22834	10:105966929:T:TA	0.842252	MAP4K4	0	intronic	0.785	NA	5	15
350	10	105966929	10:105966929:T:TA	rs35723963	T	TA	0.31154	3.908e-08	0.005459	0.0009935	0.248847	1.46933	10:105966929:T:TA	1	MAP4K4	0	intronic	4.996	NA	4	15
351	10	106536976	10:106536976:C:T	rs2491365	T	C	0.26875	0.0001427	-0.003947	0.001038	0.630808	2.95654	10:106460460:C:T	0.161472	AC007278.3	0	intronic	9.113	NA	5	15
351	10	106664546	10:106664546:T:TA	10:106664546_TA_T	T	TA	0.20944	5.226e-07	-0.005671	0.00113	0.94972	4.00009	NA	NA	AC007278.3	0	intronic	0.296	NA	5	15
352	10	107998182	10:107998182:T:TA	rs34110255	T	TA	0.08512	0.01058	-0.004218	0.00165	1	12.6241	10:108132193:C:T	0.145225	AC108051.1	49703	intergenic	0.793	NA	9	15
352	10	107998280	10:107998280:A:G	rs1556380	A	G	0.3665	2.45e-05	-0.004028	0.0009546	1	12.6241	10:108132193:C:T	0.12736	AC108051.1	49801	intergenic	1.735	6	9	15
352	10	108004947	10:108004947:A:G	rs10884277	A	G	0.07332	0.004361	0.00503	0.001764	0.237443	2.11737	NA	NA	AC108051.1	56468	intergenic	14.2	6	9	15
352	10	108005708	10:108005708:A:C	rs11192792	A	C	0.25566	0.0004363	-0.003712	0.001056	0.993985	4.84223	10:108132193:C:T	0.121468	AC108051.1	57229	intergenic	2.865	6	9	15
352	10	108008942	10:108008942:A:G	rs10509813	A	G	0.05011	0.0012	-0.006826	0.002108	0.109521	1.71396	10:107936469:A:G	0.057595	AC108051.1	60463	intergenic	3.806	7	9	15
352	10	108009555	10:108009555:A:C	rs1326350	A	C	0.07298	0.006573	0.004805	0.001768	0.762557	3.1308	NA	NA	AC108051.1	61076	intergenic	0.569	6	9	15
352	10	108013170	10:108013170:C:T	rs11192802	T	C	0.05015	0.002024	-0.006503	0.002107	0.101578	1.6774	10:107936469:A:G	0.0576529	AC108051.1	64691	intergenic	1.533	6	5	15
352	10	108013261	10:108013261:A:G	rs12245041	A	G	0.04984	0.001818	-0.006588	0.002113	0.184571	1.97886	10:107936469:A:G	0.0576801	AC108051.1	64782	intergenic	3.143	6	5	15
352	10	108013639	10:108013639:C:T	rs35531496	T	C	0.05009	0.002132	0.006473	0.002108	0.115983	1.74202	10:107936469:A:G	0.0576763	AC108051.1	65160	intergenic	3.183	7	7	15
352	10	108013916	10:108013916:G:T	rs11192803	T	G	0.0501	0.001691	-0.006618	0.002108	0.129248	1.79561	10:107936469:A:G	0.0574018	AC108051.1	65437	intergenic	4.28	6	7	15
352	10	108014018	10:108014018:A:C	rs11192804	A	C	0.10421	0.04409	0.003029	0.001505	0.43891	2.51743	NA	NA	AC108051.1	65539	intergenic	0.55	6	5	15
352	10	108014227	10:108014227:G:T	rs1409407	T	G	0.10392	0.04385	-0.003036	0.001507	0.324343	2.30536	NA	NA	AC108051.1	65748	intergenic	1.3	7	5	15
352	10	108015873	10:108015873:C:G	rs4598602	C	G	0.10339	0.04915	0.002971	0.00151	0.169114	1.93272	NA	NA	AC108051.1	67394	intergenic	0.892	6	9	15
352	10	108016412	10:108016412:A:G	rs139507796	A	G	0.00773	0.03805	-0.01089	0.005251	0.999981	7.33461	NA	NA	AC108051.1	67933	intergenic	2.148	7	9	15
352	10	108027831	10:108027831:C:G	rs735371	C	G	0.11397	0.0341	-0.003067	0.001448	1	12.6241	NA	NA	AC108051.1	79352	intergenic	2.059	5	9	15
352	10	108037236	10:108037236:C:T	rs7094990	T	C	0.29587	1.82e-05	0.004318	0.001007	0.60581	2.81072	10:108132193:C:T	0.187069	AC108051.1	88757	intergenic	5.09	7	9	15
352	10	108038792	10:108038792:A:T	rs7895378	A	T	0.29586	1.728e-05	-0.004329	0.001007	0.164532	1.91841	10:108132193:C:T	0.186848	AC108051.1	90313	intergenic	0.671	7	7	15
353	10	108569837	10:108569837:A:G	rs1856005	A	G	0.41344	4.762e-08	-0.005106	0.0009352	0.368299	2.06715	10:108589750:G:T	0.846569	AC108051.3	0	intronic	1.32	7	5	15
353	10	108571852	10:108571852:A:G	rs10786975	A	G	0.41622	7.429e-08	-0.005026	0.0009343	0.285435	1.90293	10:108589750:G:T	0.84782	AC108051.3	0	intronic	1.476	7	5	15
353	10	108577911	10:108577911:C:T	rs2243454	T	C	0.48574	0.02751	-0.002034	0.0009227	0.791603	2.88108	10:108589750:G:T	0.610838	AC108051.3	0	intronic	2.246	7	5	15
353	10	108593831	10:108593831:A:G	rs10786977	A	G	0.41541	9.896e-08	-0.004977	0.0009339	0.114447	1.41285	10:108589750:G:T	0.827016	AC108051.3	0	intronic	1.446	7	5	15
354	10	108942660	10:108942660:C:T	rs72814942	T	C	0.09008	3.487e-08	0.008859	0.001606	0.149726	1.54029	10:108942660:C:T	1	AC108051.3	18369	intergenic	1.489	6	9	15
355	10	114864425	10:114864425:A:C	rs35010564	A	C	0.13869	5.404e-10	0.008259	0.001331	0.155302	0.955756	10:114865194:C:T	0.921838	ST6GAL2	0	intronic	0.77	6	2	5
355	10	114865194	10:114865194:C:T	rs17130183	T	C	0.14102	5.505e-11	0.008663	0.001321	0.387003	1.49154	10:114865194:C:T	1	ST6GAL2	0	intronic	0.239	5	2	5
355	10	114878779	10:114878779:C:G	rs7474668	C	G	0.13195	7.987e-11	0.008847	0.001361	0.968431	3.17809	10:114878779:C:G	1	ST6GAL2	0	intronic	20.7	6	4	15
356	10	125002717	10:125002717:C:T	rs7075615	T	C	0.18927	3.374e-11	-0.007782	0.001174	0.15256	1.52257	10:125016501:C:T	0.988226	FOXD4L1	27014	intergenic	4.971	5	5	15
356	10	125003630	10:125003630:C:T	rs7089041	T	C	0.18914	3.276e-11	-0.007789	0.001174	0.157179	1.5379	10:125016501:C:T	0.990532	FOXD4L1	27927	intergenic	1.814	5	5	15
356	10	125016501	10:125016501:C:T	rs7915425	T	C	0.18924	2.342e-11	-0.007847	0.001174	0.226449	1.73372	10:125016501:C:T	1	FOXD4L1	40798	intergenic	5.234	5	5	15
356	10	125021860	10:125021860:C:T	rs4396220	T	C	0.18873	2.597e-11	-0.007839	0.001176	0.203803	1.67543	10:125016501:C:T	0.999165	FOXD4L1	46157	intergenic	1.602	6	5	15
357	10	129304444	10:129304444:A:G	rs2065677	A	G	0.23895	1.875e-08	0.006084	0.001082	0.607942	2.29388	10:129304444:A:G	1	TMEM37	43170	intergenic	8.397	5	7	15
358	10	131683760	10:131683760:A:C	rs11017001	A	C	0.35477	1.988e-08	0.005394	0.000961	0.65202	1.73353	10:131683760:A:C	1	MTND5P28	0	intronic	16.92	7	5	15
358	10	131686381	10:131686381:A:C	rs9971199	A	C	0.28827	6.48e-09	0.005892	0.001015	0.377982	1.24449	10:131686381:A:C	1	MTND5P28	0	intronic	1.934	5	4	15
358	10	131688322	10:131688322:A:G	rs1109955	A	G	0.31501	5.268e-08	0.005389	0.0009903	0.130386	0.63673	10:131686381:A:C	0.846698	MTND5P28	0	intronic	3.488	NA	5	15
359	10	134543144	10:134543144:A:G	rs117286463	A	G	0.04	9.989e-08	-0.0125	0.002347	0.207076	2.01407	10:134589735:A:G	0.954994	TSN	0	intronic	4.433	5	4	5
359	10	134589735	10:134589735:A:G	rs79791053	A	G	0.03839	4.205e-08	0.01312	0.002393	0.453177	2.51559	10:134589735:A:G	1	TSN	0	intronic	0.011	5	4	5
359	10	134938590	10:134938590:A:G	rs2748432	A	G	0.26109	5.265e-09	0.006113	0.001047	0.202474	2.0018	10:134938590:A:G	1	AC092646.1	0	intronic	0.686	4	5	14
359	10	134941265	10:134941265:G:T	rs2474343	T	G	0.43877	1.746e-08	-0.005232	0.0009286	0.200418	1.99625	10:134941265:G:T	1	AC092646.1	0	intronic	0.183	2b	5	14
360	11	6352763	11:6352763:C:T	rs4758410	T	C	0.18951	3.661e-09	-0.006921	0.001173	0.129327	0.975707	11:6356217:G:T	0.967713	RPL30P2	10887	intergenic	0.271	7	5	15
360	11	6356217	11:6356217:G:T	rs1552514	T	G	0.18555	9.517e-10	-0.007238	0.001183	0.434512	1.68945	11:6356217:G:T	1	RPL30P2	14341	intergenic	0.148	NA	4	15
361	11	9475372	11:9475372:A:G	rs7928823	A	G	0.42655	3.153e-10	-0.005862	0.0009318	0.104507	1.28736	11:9475372:A:G	1	LY75	5700	intergenic	4.285	7	5	15
364	11	24576745	11:24576745:C:T	rs12146683	T	C	0.25662	0.0001101	-0.004072	0.001053	1	12.2567	11:24601495:A:G	0.761673	AC079305.5	0	intronic	0.104	7	9	15
364	11	24579950	11:24579950:A:G	rs1509611	A	G	0.38913	1.013e-09	0.005762	0.0009434	1	12.2567	11:24596273:C:G	0.737212	AC079305.5	0	intronic	0.775	6	9	15
364	11	24583552	11:24583552:A:G	rs11028016	A	G	0.13045	0.02234	-0.003118	0.001365	1	12.2567	11:24596273:C:G	0.250929	AC079305.5	0	intronic	3.808	6	15	15
365	11	31795502	11:31795502:A:G	rs7121536	A	G	0.36781	9.8e-10	0.005831	0.0009538	0.110287	1.63342	11:31801544:A:T	0.990836	AC013733.3	0	intronic	10.67	7	4	15
365	11	31796069	11:31796069:A:G	rs72900356	A	G	0.36787	1.027e-09	0.005822	0.0009537	0.10768	1.62175	11:31801544:A:T	0.990802	AC013733.3	0	intronic	0.735	7	5	15
365	11	31801544	11:31801544:A:T	rs3026411	A	T	0.36645	6.161e-10	0.005913	0.0009558	0.208046	1.9596	11:31801544:A:T	1	AC013733.3	0	intronic	3.988	5	5	15
365	11	31802357	11:31802357:A:G	rs2177482	A	G	0.36624	9.512e-10	-0.005848	0.0009561	0.127846	1.70624	11:31801544:A:T	0.998454	AC013733.3	0	intronic	0.968	5	1	15
365	11	31839516	11:31839516:A:G	rs1806181	A	G	0.0299	1.559e-06	0.01297	0.0027	0.15026	1.7877	11:31851040:C:T	0.141401	PPP1R1C	0	intronic	22.2	NA	1	11
365	11	31893952	11:31893952:C:T	rs140876122	T	C	0.02893	2.005e-07	0.01427	0.002746	0.801129	3.14527	11:31851040:C:T	0.123092	PPP1R1C	0	intronic	7.002	4	5	14
367	11	45393005	11:45393005:C:G	rs10838458	C	G	0.34035	4.323e-09	-0.005703	0.0009713	0.102167	1.90602	11:45393005:C:G	1	BOLL	0	ncRNA_exonic	5.589	4	1	14
367	11	45415577	11:45415577:C:T	rs72899452	T	C	0.06427	3.63e-11	0.01241	0.001876	0.220078	2.30043	11:45415577:C:T	1	PLCL1	0	ncRNA_intronic	0.661	5	5	14
367	11	45435678	11:45435678:C:T	rs58545924	T	C	0.07163	4.912e-11	-0.01172	0.001783	0.228205	2.32073	11:45415577:C:T	0.860921	PLCL1	0	ncRNA_intronic	0.92	5	5	14
367	11	46231956	11:46231956:A:G	rs55702830	A	G	0.39361	5.278e-09	-0.005502	0.0009424	0.309127	2.50064	11:46231998:A:G	0.999288	SGOL2	3417	intergenic	3.792	4	2	15
367	11	46231998	11:46231998:A:G	rs12283653	A	G	0.39379	3.469e-09	-0.005567	0.0009424	0.456307	2.77381	11:46231998:A:G	1	SGOL2	3375	intergenic	3.859	2b	2	15
369	11	57061445	11:57061445:C:G	rs7934304	C	G	0.32659	5.071e-09	-0.005733	0.0009808	0.131385	1.09013	11:57061445:C:G	1	AC012462.3	5668	intergenic	1.156	5	5	5
371	11	62668864	11:62668864:A:T	rs7940070	A	T	0.29709	1.531e-15	0.008044	0.001009	0.642481	2.36437	11:62668864:A:T	1	RP11-499P1.1	7288	intergenic	5.789	6	5	14
371	11	62685537	11:62685537:C:T	rs542269	T	C	0.29301	7.061e-15	0.007863	0.00101	0.160863	1.39243	11:62668864:A:T	0.687886	RP11-499P1.1:ITM2C	0	ncRNA_exonic	5.092	4	1	14
372	11	65924217	11:65924217:C:G	rs801738	C	G	0.35163	1.906e-12	0.006781	0.0009631	0.116582	1.78797	11:66041079:A:G	0.961497	LINC01107	0	intronic	4.66	6	5	15
372	11	65935502	11:65935502:A:T	rs801732	A	T	0.35173	1.425e-12	-0.006821	0.0009632	0.151945	1.92077	11:66041079:A:G	0.965681	LINC01107	0	intronic	4.116	7	5	15
372	11	66019936	11:66019936:A:G	rs4930349	A	G	0.35703	9.479e-13	-0.006855	0.0009603	0.166511	1.96805	11:66041079:A:G	0.992258	AC144525.1	4830	intergenic	0.079	7	5	5
372	11	66041079	11:66041079:A:G	rs524859	A	G	0.35333	7.603e-13	-0.006895	0.0009619	0.236427	2.15835	11:66041079:A:G	1	RP11-648F7.1:HDAC4	0	ncRNA_intronic	0.33	5	4	4
372	11	66050712	11:66050712:A:G	rs4073582	A	G	0.35153	1.58e-12	-0.006807	0.0009632	0.133664	1.85584	11:66041079:A:G	0.992656	AC017028.6	0	intronic	9.83	4	1	5
372	11	66401373	11:66401373:G:T	rs566673	T	G	0.45615	2.106e-16	-0.007595	0.0009244	0.400062	2.49153	11:66401373:G:T	1	AC110619.1:MIR149	0	intronic	9.84	NA	4	5
373	11	72308781	11:72308781:C:T	rs79879911	T	C	0.04707	4.189e-07	0.01099	0.002171	0.158264	1.92363	11:72383069:C:T	0.122903	PROKR2	0	intronic	12.03	5	5	14
373	11	72340686	11:72340686:C:G	rs79693059	C	G	0.0843	9.854e-18	-0.01419	0.001655	0.36931	2.417	11:72340686:C:G	1	PROKR2	0	intronic	8.335	3a	2	15
373	11	72354025	11:72354025:A:G	rs117465572	A	G	0.08526	1.614e-17	0.01403	0.001646	0.247252	2.16592	11:72340686:C:G	0.996961	PROKR2	0	intronic	17.71	2b	1	1
373	11	72388934	11:72388934:C:T	rs163694	T	C	0.4536	4.573e-16	-0.007511	0.0009247	0.130183	1.82455	11:72388934:C:T	1	PROKR2	3300	intergenic	4.149	NA	5	13
373	11	72396800	11:72396800:A:G	rs12802369	A	G	0.43945	9.378e-16	-0.007445	0.0009265	0.102116	1.7053	11:72388934:C:T	0.912395	RP5-1022P6.7:RP5-1022P6.4	0	ncRNA_intronic	4.195	5	3	4
373	11	72396990	11:72396990:A:G	rs12805218	A	G	0.43954	7.604e-16	0.007467	0.0009265	0.122875	1.79583	11:72388934:C:T	0.912332	RP5-1022P6.7:RP5-1022P6.4	0	exonic	0.512	5	3	4
377	11	99126016	11:99126016:A:G	rs6589988	A	G	0.33687	4.48e-16	-0.007908	0.0009733	0.160429	1.86285	11:99156092:A:T	0.978766	MMP24-AS1	0	intronic	3.852	6	15	15
377	11	99127252	11:99127252:A:T	rs10893002	A	T	0.33647	4.164e-16	0.007919	0.0009736	0.172291	1.90001	11:99156092:A:T	0.978799	MMP24-AS1	0	intronic	2.342	6	5	15
377	11	99127307	11:99127307:A:G	rs10893003	A	G	0.33679	5.893e-16	-0.007876	0.0009734	0.123508	1.73058	11:99156092:A:T	0.9788	MMP24-AS1	0	intronic	3.764	6	5	15
377	11	99156092	11:99156092:A:T	rs10893052	A	T	0.33539	3.42e-16	0.007949	0.0009743	0.210795	2.0083	11:99156092:A:T	1	MMP24-AS1	0	intronic	1.838	7	5	15
378	11	107355600	11:107355600:C:T	rs510366	T	C	0.39343	5.768e-08	-0.005107	0.0009412	0.294928	1.64942	11:107416784:C:T	0.8608	RALGAPB	17853	intergenic	2.22	NA	9	15
378	11	107356354	11:107356354:A:G	rs12363887	A	G	0.39527	4.403e-08	0.005151	0.000941	0.334018	1.72825	11:107416784:C:T	0.853443	RALGAPB	17099	intergenic	2.569	7	14	15
378	11	107358566	11:107358566:G:GA	rs796988529	G	GA	0.06935	0.0125	0.004534	0.001815	1	12.028	11:107416784:C:T	0.424353	RALGAPB	14887	intergenic	5.148	NA	14	15
378	11	107361081	11:107361081:A:C	rs12577579	A	C	0.2502	1.213e-07	-0.005626	0.001063	0.999999	8.02701	11:107416784:C:T	0.193108	RALGAPB	12372	intergenic	5.913	6	14	15
378	11	107361437	11:107361437:C:G	rs11212265	C	G	0.3918	4.568e-08	0.005152	0.0009424	0.208869	1.44957	11:107416784:C:T	0.874004	RALGAPB	12016	intergenic	7.08	6	14	15
378	11	107379091	11:107379091:G:T	rs61908178	T	G	0.26579	1.794e-06	-0.004971	0.001041	0.16442	1.32191	11:107416784:C:T	0.215649	RALGAPB	0	intronic	0.182	5	4	5
378	11	107380809	11:107380809:G:T	rs61908179	T	G	0.26603	1.838e-06	0.004964	0.001041	0.275432	1.60787	11:107416784:C:T	0.21575	RALGAPB	0	intronic	1.337	7	4	5
378	11	107380894	11:107380894:C:T	rs12577299	T	C	0.26602	1.892e-06	0.004959	0.001041	0.337516	1.73506	11:107416784:C:T	0.215741	RALGAPB	0	intronic	9.243	6	4	5
378	11	107381533	11:107381533:A:G	rs655009	A	G	0.44138	4.427e-07	0.004676	0.000926	0.537332	2.09291	11:107416784:C:T	0.453274	RALGAPB	0	intronic	10.89	NA	4	5
378	11	107381765	11:107381765:A:G	rs654093	A	G	0.44134	4.762e-07	0.004663	0.000926	0.207241	1.44527	11:107416784:C:T	0.453189	RALGAPB	0	intronic	3.683	7	4	5
378	11	107382230	11:107382230:C:T	rs641502	T	C	0.44137	4.848e-07	-0.00466	0.0009261	0.117363	1.15169	11:107416784:C:T	0.453957	RALGAPB	0	intronic	9.651	NA	4	5
378	11	107383026	11:107383026:A:AG	rs368739911	A	AG	0.4403	2.933e-07	-0.004751	0.0009265	0.123021	1.17493	11:107416784:C:T	0.452504	RALGAPB	0	intronic	0.59	NA	4	5
380	11	118396331	11:118396331:A:T	rs1064939	A	T	0.02084	3.219e-13	0.02346	0.00322	0.526488	2.074	11:118396331:A:T	1	SNORD12:KCNB1	0	ncRNA_intronic	12.27	6	4	5
380	11	118399100	11:118399100:A:G	rs148118632	A	G	0.02019	3.826e-13	0.02375	0.00327	0.458572	1.95581	11:118396331:A:T	0.966329	KCNB1:PTGIS	0	ncRNA_intronic	1.292	5	2	5
381	11	121524689	11:121524689:C:T	rs544372	T	C	0.49179	1.243e-07	0.004875	0.0009221	0.110091	0.639148	11:121532983:T:TCAGAGCACAAAGCAGTTTC	0.796782	RP5-1010E17.1	20288	intergenic	5.965	NA	5	5
381	11	121525585	11:121525585:C:G	rs573780	C	G	0.49581	1.013e-07	-0.004909	0.0009221	0.132893	0.732172	11:121532983:T:TCAGAGCACAAAGCAGTTTC	0.795243	RP5-1010E17.1	21184	intergenic	7.053	4	1	7
381	11	121525667	11:121525667:A:G	rs676165	A	G	0.49579	9.484e-08	0.004921	0.0009221	0.141231	0.762795	11:121532983:T:TCAGAGCACAAAGCAGTTTC	0.794452	RP5-1010E17.1	21266	intergenic	3.312	NA	1	7
381	11	121532983	11:121532983:T:TCAGAGCACAAAGCAGTTTC	rs142192979	T	TCAGAGCACAAAGCAGTTTC	0.4641	3.809e-08	-0.005074	0.0009226	0.395274	1.36208	11:121532983:T:TCAGAGCACAAAGCAGTTTC	1	RP5-1010E17.1	28582	intergenic	12.82	NA	2	15
383	11	133814713	11:133814713:A:G	rs4937860	A	G	0.1064	2.324e-12	-0.01046	0.001491	0.870621	3.07857	11:133814713:A:G	1	VN1R8P	0	intronic	7.712	5	2	14
383	11	133843315	11:133843315:A:C	11:133843315:A_C	A	C	0.36485	7.044e-07	0.004753	0.0009583	0.914714	3.28101	11:133825855:A:G	0.080064	VN1R8P	16436	intergenic	0.353	5	5	14
385	12	199766	12:199766:G:GA	rs35745815	G	GA	0.40748	1.114e-08	-0.005348	0.0009364	0.62716	1.62558	12:199766:G:GA	1	RBM11	0	intronic	2.393	NA	5	14
386	12	6873818	12:6873818:A:G	rs2286729	A	G	0.07855	8.253e-17	0.01423	0.001709	0.992723	4.09616	12:6873818:A:G	1	EIF4A1P1	0	intronic	17.9	NA	1	2
387	12	16583547	12:16583547:A:AT	rs547204129	A	AT	0.4037	3.232e-10	-0.005905	0.0009393	0.390746	1.7003	12:16583547:A:AT	1	SNORA3	0	intergenic	0.871	NA	5	15
388	12	22873402	12:22873402:G:T	rs11046561	T	G	0.38353	2.012e-08	-0.005306	0.0009456	0.129424	0.828592	12:22888753:A:G	0.957558	snoZ6	0	ncRNA_intronic	15.81	6	4	15
388	12	22874365	12:22874365:C:G	rs261909	C	G	0.45394	1.756e-08	0.005205	0.0009239	0.139438	0.865981	12:22888753:A:G	0.712608	snoZ6	0	ncRNA_intronic	1.162	7	4	15
388	12	22880899	12:22880899:C:T	rs768084	T	C	0.37822	1.887e-08	0.005333	0.0009486	0.13902	0.864467	12:22888753:A:G	0.960749	snoZ6	0	ncRNA_intronic	2.075	NA	5	15
388	12	22881333	12:22881333:A:G	rs4337088	A	G	0.44856	2.248e-08	0.005172	0.0009249	0.110215	0.749338	12:22888753:A:G	0.703635	snoZ6	0	ncRNA_intronic	3.888	5	5	15
388	12	22888753	12:22888753:A:G	rs10842059	A	G	0.38249	8.878e-09	-0.005444	0.0009466	0.290516	1.26861	12:22888753:A:G	1	snoZ6	0	ncRNA_intronic	1.773	7	5	15
389	12	24587491	12:24587491:A:T	rs11047436	A	T	0.343	2.264e-08	0.005416	0.000969	0.259729	1.59808	12:24587491:A:T	1	TSPEAR	0	ncRNA_intronic	2.323	6	5	15
391	12	41991750	12:41991750:A:G	rs10880104	A	G	0.36204	3.1e-09	0.005672	0.0009572	0.122313	1.41726	12:41991750:A:G	1	HIRA	23359	intergenic	5.049	6	15	15
392	12	42344420	12:42344420:A:G	rs12814145	A	G	0.39458	2.505e-09	-0.005618	0.0009424	0.124283	1.05566	12:42344420:A:G	1	AC000068.9	18027	intergenic	7.362	5	7	15
395	12	54747905	12:54747905:C:T	rs7308217	T	C	0.10449	6.556e-09	0.00873	0.001505	0.166271	1.07699	12:54747905:C:T	1	CTA-929C8.5:CTA-929C8.7	0	ncRNA_intronic	5.747	6	2	5
396	12	57428353	12:57428353:A:G	rs703848	A	G	0.30089	1.443e-14	0.007718	0.001003	0.764299	3.58672	12:57428353:A:G	1	RNU6-201P	0	intronic	7.465	7	4	15
396	12	57480320	12:57480320:A:C	rs60667919	A	C	0.31485	5.633e-14	-0.007468	0.0009937	0.158603	2.35113	12:57428353:A:G	0.809221	RP1-180M12.1	0	intergenic	5.63	2a	1	2
396	12	57545756	12:57545756:A:G	rs6581124	A	G	0.24431	1.041e-09	-0.006531	0.00107	0.135613	2.27141	12:57545756:A:G	1	CTA-342B11.1	0	intronic	8.537	4	2	7
396	12	57648644	12:57648644:C:T	rs78607331	T	C	0.03965	4.592e-12	-0.0163	0.002356	1	13.0758	12:57648644:C:T	1	RP1-127L4.7:C22orf42	0	exonic	23.9	5	4	4
396	12	57847938	12:57847938:A:G	rs703845	A	G	0.2711	7.471e-09	-0.005983	0.001035	0.477598	3.03687	12:57847938:A:G	1	SLC5A4	0	upstream	0.127	5	5	5
397	12	60238147	12:60238147:T:TAGAC	rs35083873	T	TAGAC	0.25069	4.237e-10	0.006631	0.001062	0.121108	1.38363	12:60252735:A:G	0.996593	Z95114.4	31791	intergenic	15.56	NA	5	15
397	12	60240816	12:60240816:C:G	rs11173189	C	G	0.25095	2.824e-10	-0.006691	0.001061	0.178336	1.58094	12:60252735:A:G	0.999135	Z95114.4	34460	intergenic	1.924	7	5	15
397	12	60242912	12:60242912:C:T	rs4539371	T	C	0.2518	4.341e-10	-0.006613	0.00106	0.117898	1.37038	12:60252735:A:G	0.99611	Z95114.4	36556	intergenic	1.19	6	5	15
397	12	60249561	12:60249561:A:G	rs4758741	A	G	0.25174	3.487e-10	-0.00665	0.00106	0.145225	1.47458	12:60252735:A:G	0.997033	Z95114.4	43205	intergenic	2.354	7	5	15
397	12	60252735	12:60252735:A:G	rs11173201	A	G	0.25069	2.741e-10	0.006698	0.001061	0.183786	1.5969	12:60252735:A:G	1	Z95114.4	46379	intergenic	5.365	5	5	15
399	12	66367726	12:66367726:C:T	rs61921611	T	C	0.31464	1.106e-13	-0.007358	0.0009906	0.759857	2.21862	12:66367726:C:T	1	CSNK1E	7652	intergenic	1.619	7	5	15
401	12	78767274	12:78767274:A:T	rs755170	A	T	0.36077	2.181e-08	0.005368	0.0009591	0.335049	1.46554	12:78771681:A:G	0.953602	PARVB	0	ncRNA_intronic	2.906	5	5	15
401	12	78771681	12:78771681:A:G	rs7980124	A	G	0.3522	2.101e-08	0.005403	0.0009642	0.343488	1.48189	12:78771681:A:G	1	PARVB	0	ncRNA_intronic	2.254	7	9	15
401	12	78772334	12:78772334:A:C	rs11109567	A	C	0.14203	3.821e-07	0.006698	0.001319	0.119807	0.897124	12:78771681:A:G	0.300142	PARVB	0	ncRNA_intronic	2.973	7	9	15
402	12	84601319	12:84601319:C:T	rs73164233	T	C	0.21582	5.632e-12	0.007701	0.001118	0.122551	2.25097	12:84546006:A:C	0.939203	CERK	24093	intergenic	0.58	7	9	15
402	12	84606353	12:84606353:T:TA	12:84606353_TA_T	T	TA	0.0376	0.0002552	0.008856	0.002422	1	13.1059	12:84546006:A:C	0.852939	CERK	29127	intergenic	3.526	NA	15	15
402	12	84698234	12:84698234:A:G	rs2956278	A	G	0.22644	3.101e-11	-0.007298	0.001099	0.766463	3.62201	12:84546006:A:C	0.883462	CTA-29F11.1	9894	intergenic	0.163	NA	9	15
403	12	89724927	12:89724927:C:T	rs797091	T	C	0.17959	2.431e-09	-0.007154	0.001199	0.13766	1.16142	12:89724927:C:T	1	TRABD	11502	intergenic	0.715	5	5	15
403	12	89745477	12:89745477:A:C	rs2279574	A	C	0.46598	2.874e-09	-0.005474	0.0009217	0.184175	1.31192	12:89745477:A:C	1	RP3-402G11.25	0	exonic	23.2	4	1	1
404	12	109840940	12:109840940:A:G	rs9943753	A	G	0.36345	1.239e-13	-0.007086	0.0009559	0.72711	3.02624	12:109840940:A:G	1	AC092421.1	0	intronic	0.746	6	2	14
405	12	113007602	12:113007602:C:T	rs7974266	T	C	0.29762	6.111e-11	-0.006582	0.001006	0.218209	2.25761	12:113007602:C:T	1	AC137674.1	583	upstream	2.154	7	5	14
406	12	117577894	12:117577894:A:T	rs192175597	A	T	0.21302	8.961e-08	-0.006025	0.001127	0.501533	2.55606	12:117637559:A:C	0.801287	TRANK1	0	ncRNA_intronic	2.114	6	5	15
406	12	117577899	12:117577899:A:T	rs11068359	A	T	0.21303	8.993e-08	-0.006024	0.001127	0.498467	2.55073	12:117637559:A:C	0.801287	TRANK1	0	ncRNA_intronic	2.168	6	5	15
406	12	117617646	12:117617646:C:T	rs2133678	T	C	0.21733	0.0004901	-0.003887	0.001115	1	12.5534	12:117637559:A:C	0.857231	AC011816.1	0	intronic	5.641	NA	4	4
406	12	117636897	12:117636897:A:G	rs137963475	A	G	0.20648	1.232e-08	-0.006487	0.001139	0.875469	3.40036	12:117637559:A:C	0.801932	AC011816.1	8562	intergenic	0.154	6	5	14
406	12	117938380	12:117938380:C:T	rs1846644	T	C	0.40063	1.514e-16	0.007746	0.0009383	0.362022	2.30732	12:117938380:C:T	1	PRADC1P1	0	intronic	0.78	NA	5	15
406	12	117942076	12:117942076:C:T	rs11615756	T	C	0.39599	2.717e-16	-0.007702	0.0009409	0.229582	2.02761	12:117938380:C:T	0.978213	PRADC1P1	0	intronic	16.37	6	5	15
406	12	117943058	12:117943058:A:G	rs1983336	A	G	0.39487	3.87e-16	-0.007666	0.0009415	0.169133	1.86209	12:117938380:C:T	0.973246	PRADC1P1	0	intronic	0.849	NA	5	15
406	12	117943164	12:117943164:A:G	rs2133682	A	G	0.39513	4.708e-16	-0.007643	0.0009414	0.134207	1.74376	12:117938380:C:T	0.973498	PRADC1P1	0	intronic	3.39	NA	5	15
407	12	118403547	12:118403547:C:T	rs2393330	T	C	0.19441	2.093e-13	-0.008533	0.001162	0.464515	1.85867	12:118403547:C:T	1	PRADC1P1	0	intronic	0.391	5	5	14
408	12	123513941	12:123513941:C:T	rs186699378	T	C	0.01086	0.03886	0.009167	0.004437	0.997508	5.39387	12:123430082:C:T	0.102085	RP4-672N11.1	0	intronic	3.231	7	4	5
408	12	123533239	12:123533239:A:G	rs71444568	A	G	0.20579	4.021e-22	-0.011	0.001137	0.999074	5.82463	12:123550813:A:G	0.907351	RP4-672N11.1	0	intronic	2.537	7	5	5
408	12	123593485	12:123593485:A:T	rs7299943	A	T	0.20655	6.709e-22	-0.01093	0.001136	0.999999	9.07769	12:123550813:A:G	0.89684	RP4-672N11.1	0	intronic	5.069	1f	2	5
408	12	123635096	12:123635096:C:T	rs1716183	T	C	0.18415	7.552e-19	-0.01055	0.00119	0.998102	5.51226	12:123550813:A:G	0.718774	RP4-672N11.1	535	upstream	8.364	4	1	1
408	12	123655481	12:123655481:A:C	rs1790098	A	C	0.21817	9.013e-12	-0.007594	0.001113	1	12.7915	12:123550813:A:G	0.906784	MIR138-1	0	intronic	4.704	6	4	5
408	12	123660716	12:123660716:G:T	rs1727311	T	G	0.19857	2.315e-22	-0.01122	0.001153	0.319184	2.46247	12:123550813:A:G	0.828555	MIR138-1	0	intronic	3.981	6	4	5
408	12	123660717	12:123660717:C:T	rs1716174	T	C	0.19857	2.163e-22	-0.01123	0.001153	0.680816	3.12044	12:123550813:A:G	0.828609	MIR138-1	0	intronic	2.4	NA	4	5
408	12	123662407	12:123662407:A:AC	rs35556097	A	AC	0.25592	5.146e-15	-0.008244	0.001054	1	12.7915	12:123550813:A:G	0.74388	MIR138-1	0	intronic	2.785	NA	4	4
408	12	123668043	12:123668043:C:T	rs4759406	T	C	0.04111	0.03454	0.004896	0.002316	0.527394	2.83909	12:123482424:C:T	0.0821977	MIR138-1	0	intronic	2.225	7	4	5
408	12	123671665	12:123671665:C:G	rs76152284	C	G	0.0411	0.03719	0.004827	0.002316	0.462732	2.72659	12:123482424:C:T	0.0822999	MIR138-1	0	intronic	0.151	7	4	5
408	12	123680819	12:123680819:C:T	rs75648402	T	C	0.03553	0.009142	0.006476	0.002484	0.423789	2.65802	12:123482424:C:T	0.0715537	MIR138-1	0	intronic	0.299	7	4	5
408	12	123680935	12:123680935:C:T	rs79033960	T	C	0.03562	0.00914	-0.006468	0.002481	0.423817	2.65807	12:123482424:C:T	0.0715537	MIR138-1	0	intronic	3.54	7	4	5
408	12	123681637	12:123681637:C:G	rs77015199	C	G	0.03553	0.009196	0.006471	0.002484	0.130192	1.96661	12:123482424:C:T	0.0715537	MIR138-1	0	intronic	3.151	7	4	5
408	12	123725780	12:123725780:C:T	rs118093046	T	C	0.02337	6.465e-06	-0.01375	0.003047	0.997321	5.36227	12:123791649:C:T	0.13488	MIR138-1:RP4-555D20.2	0	intronic	5.966	7	4	5
409	12	124409502	12:124409502:A:G	rs7133378	A	G	0.33277	4.827e-14	0.007358	0.0009763	0.709076	2.59546	12:124409502:A:G	1	MIR564:TGM4	0	intronic	0.707	7	4	15
409	12	124413415	12:124413415:A:AC	rs71088966	A	AC	0.06166	0.02272	0.004363	0.001915	1	12.2085	12:124409502:A:G	0.863683	MIR564:TGM4:ZDHHC3	0	UTR3	0.666	NA	4	15
409	12	124419728	12:124419728:C:T	rs11057397	T	C	0.34858	6.601e-13	0.006938	0.0009654	0.999765	5.83781	12:124409502:A:G	0.905336	MIR564:TGM4	0	intronic	0.255	4	4	5
409	12	124424636	12:124424636:C:T	rs7973103	T	C	0.1952	3.521e-10	-0.00728	0.00116	1	12.2086	12:124424636:C:T	1	TGM4	0	intronic	0.119	5	4	4
409	12	124434396	12:124434396:A:C	rs113441393	A	C	0.02116	0.00509	0.008949	0.003195	0.624554	2.42957	12:124395353:A:C	0.0723919	TGM4	0	intronic	0.137	4	2	5
409	12	124444409	12:124444409:C:T	rs10773048	T	C	0.45192	0.04838	0.001824	0.0009239	1	12.2086	12:124409502:A:G	0.410226	TGM4	0	intronic	1.858	3b	4	5
409	12	124482757	12:124482757:C:T	rs113714262	T	C	0.02098	0.005849	0.008842	0.003208	0.16472	1.50346	12:124395353:A:C	0.0694248	AC010170.1:U3	0	intronic	5.246	5	3	5
410	13	21146232	13:21146232:A:G	rs9509284	A	G	0.40178	9.594e-13	0.006693	0.0009379	0.251706	2.17931	13:21146232:A:G	1	WDR82	0	intronic	8.469	5	4	5
413	13	40036131	13:40036131:C:G	rs9603543	C	G	0.41609	1.492e-11	0.006297	0.0009331	0.152202	1.25826	13:40045598:A:G	0.976033	AGGF1P3	0	intronic	9.106	5	5	15
413	13	40045598	13:40045598:A:G	rs9315688	A	G	0.41176	1.417e-11	-0.006312	0.0009343	0.159408	1.28206	13:40045598:A:G	1	AGGF1P3	0	intronic	6.75	7	4	15
413	13	40045976	13:40045976:G:T	rs7990079	T	G	0.41593	1.431e-11	-0.006302	0.000933	0.158459	1.27897	13:40045598:A:G	0.977588	AGGF1P3	0	intronic	3.203	6	4	15
414	13	53731757	13:53731757:A:G	rs1322938	A	G	0.46062	1.194e-55	0.01452	0.000924	0.324718	2.75063	13:53754529:C:G	0.962691	RP11-115H18.1	5815	intergenic	1.494	NA	5	15
414	13	53991125	13:53991125:A:G	rs9527083	A	G	0.34208	3.509e-56	-0.01536	0.0009724	0.386155	2.86731	13:53991125:A:G	1	LINC00636	49035	intergenic	6.438	7	9	15
414	13	54000122	13:54000122:C:T	rs1342666	T	C	0.34135	5.91e-56	-0.01533	0.0009729	0.361112	2.82082	13:53991125:A:G	0.996293	LINC00636	58032	intergenic	1.166	NA	9	15
414	13	54451650	13:54451650:C:T	rs2051121	T	C	0.40901	1.143e-14	0.007237	0.0009372	0.813796	3.70913	13:54451650:C:T	1	CD47	1397	intergenic	1.449	NA	9	15
414	13	54695928	13:54695928:A:C	rs7985834	A	C	0.12511	2.811e-11	-0.009256	0.001391	0.109527	2.15851	13:54705491:A:G	0.956149	RP11-861A13.4	0	ncRNA_intronic	11.75	7	4	15
415	13	60244747	13:60244747:C:T	rs534524287	T	C	0.01751	1.007e-05	-0.01549	0.003507	1	12.8223	13:60469667:G:T	0.597431	PPIAP15	0	intronic	0.809	NA	5	15
415	13	60269169	13:60269169:A:G	rs76862004	A	G	0.01723	3.959e-05	0.01453	0.003534	0.999866	6.6954	13:60469667:G:T	0.58612	PPIAP15	0	intronic	13.62	6	5	15
415	13	60287828	13:60287828:C:T	rs77279219	T	C	0.05945	6.346e-15	0.01516	0.001945	1	12.8223	13:60445329:G:T	0.865679	PPIAP15	0	intronic	0.258	7	5	15
415	13	60299755	13:60299755:C:G	rs74558890	C	G	0.01287	0.0005555	0.01408	0.00408	1	9.44717	13:60445329:G:T	0.133481	PPIAP15	0	intronic	14.46	7	5	15
415	13	60301426	13:60301426:C:CA	rs751502677	CA	C	0.01831	0.0385	0.007098	0.00343	1	12.8223	13:60226553:A:G	0.77948	PPIAP15	0	intronic	1.143	NA	5	15
415	13	60355775	13:60355775:C:T	rs145376467	T	C	0.00558	0.0005898	0.02121	0.006174	0.98483	4.63466	13:60469667:G:T	0.180091	PPIAP15	0	intronic	4.155	6	5	15
415	13	60392618	13:60392618:A:AT	rs556831683	A	AT	0.04115	3.907e-09	-0.01365	0.002317	1	12.8223	13:60226553:A:G	0.868327	PPIAP15	0	intronic	0.085	NA	5	15
415	13	60441222	13:60441222:C:T	rs143997473	T	C	0.04984	1.208e-13	-0.01567	0.002114	0.437474	2.71309	13:60445329:G:T	0.830989	PPIAP15	0	intronic	0.978	6	4	15
415	13	60446714	13:60446714:C:T	rs77823548	T	C	0.04958	7.056e-14	-0.01586	0.002119	0.163575	2.11357	13:60445329:G:T	0.831161	PPIAP15	0	intronic	5.702	7	4	15
415	13	60469667	13:60469667:G:T	rs142634286	T	G	0.02563	2.172e-09	-0.01742	0.00291	1	12.8221	13:60469667:G:T	1	PPIAP15	0	intronic	16.16	6	4	15
415	13	60494964	13:60494964:A:C	rs142553106	A	C	0.0224	6.989e-06	0.01397	0.003108	0.990073	4.82114	13:60226553:A:G	0.394438	PPIAP15	0	intronic	4.616	5	4	15
416	13	61798628	13:61798628:A:C	rs111389692	A	C	0.246	0.01382	0.002629	0.001068	1	12.311	13:61744622:C:T	0.0549292	RP11-615J4.3	24615	intergenic	0.641	6	9	15
416	13	61812760	13:61812760:A:G	rs1905393	A	G	0.4113	1.269e-07	0.004938	0.0009348	0.136766	1.51081	13:61720066:C:T	0.776818	RP11-615J4.3	38747	intergenic	1.647	NA	5	15
416	13	61817829	13:61817829:C:T	rs7985538	T	C	0.44063	3.958e-07	0.004697	0.0009262	0.991559	4.3809	13:61720066:C:T	0.676765	RP11-615J4.3	43816	intergenic	1.747	6	5	15
416	13	61821757	13:61821757:C:T	rs6562168	T	C	0.4116	1.148e-07	0.004956	0.0009347	0.798227	2.90822	13:61720066:C:T	0.775948	RP11-615J4.3	47744	intergenic	9.455	4	7	15
417	13	66966427	13:66966427:A:C	rs9317586	A	C	0.48834	3.133e-18	0.008015	0.0009205	0.180566	1.32206	13:66966427:A:C	1	RP11-484K9.4	0	intronic	0.588	6	9	15
418	13	67831033	13:67831033:A:G	rs1925750	A	G	0.28374	3.547e-09	-0.006024	0.00102	0.656019	2.01925	13:67831033:A:G	1	AC078785.1	9945	intergenic	0.421	6	5	15
419	13	69345166	13:69345166:G:T	rs4884804	T	G	0.16412	0.002535	-0.003751	0.001242	0.387518	2.14571	13:69348461:A:G	0.131296	RN7SL767P	76954	intergenic	4.318	6	9	15
419	13	69364262	13:69364262:C:G	rs1876400	C	G	0.39159	5.13e-11	-0.006194	0.0009432	0.361053	2.09661	13:69364262:C:G	1	RN7SL767P	96050	intergenic	0.007	6	9	15
419	13	69377727	13:69377727:A:ATAT	13:69377727_ATAT_A	A	ATAT	0.24318	0.00154	0.003396	0.001072	1	12.3445	13:69341270:A:G	0.0794952	RN7SL767P	109515	intergenic	0.672	NA	9	15
419	13	69381508	13:69381508:C:G	rs1465846	C	G	0.33102	0.0002835	0.003553	0.0009788	1	12.3445	13:69386098:A:G	0.370601	RN7SL767P	113296	intergenic	0.15	7	9	15
419	13	69382367	13:69382367:A:T	rs999348	A	T	0.27857	2.983e-05	-0.00429	0.001027	0.989129	4.30348	13:69348461:A:G	0.489767	RN7SL767P	114155	intergenic	2.134	7	9	15
419	13	69394952	13:69394952:A:T	rs602901	A	T	0.38415	1.713e-05	0.004069	0.0009464	1	12.3445	13:69386098:A:G	0.487821	RN7SL767P	126740	intergenic	3.037	7	9	15
419	13	69396332	13:69396332:G:T	rs1659031	T	G	0.33107	6.039e-05	-0.003923	0.0009781	1	12.3445	13:69386098:A:G	0.658069	RN7SL767P	128120	intergenic	0.699	NA	9	15
420	13	69891861	13:69891861:A:G	rs2782446	A	G	0.48732	2.362e-09	-0.005495	0.0009203	0.10788	1.59572	13:69891861:A:G	1	RP11-271C24.2	0	ncRNA_intronic	12.47	7	9	15
421	13	78973831	13:78973831:C:T	rs12873012	T	C	0.20058	4.802e-08	0.006281	0.001151	0.229279	1.31846	13:78995749:C:T	0.959126	RP11-174O3.3	0	ncRNA_intronic	7.104	6	7	15
421	13	78981531	13:78981531:C:T	rs2329076	T	C	0.20578	4.676e-08	-0.00622	0.001139	0.236124	1.3351	13:78995749:C:T	0.999187	RP11-174O3.3	0	ncRNA_intronic	1.246	7	5	15
421	13	78982173	13:78982173:C:T	rs2329077	T	C	0.2062	4.783e-08	-0.006211	0.001138	0.231155	1.32305	13:78995749:C:T	0.995873	RP11-174O3.3	0	ncRNA_intronic	19.15	7	5	15
421	13	78995749	13:78995749:C:T	rs7338765	T	C	0.20561	4.415e-08	-0.006238	0.00114	0.24943	1.36654	13:78995749:C:T	1	RP11-174O3.3	0	ncRNA_intronic	4.638	6	9	15
422	13	85234525	13:85234525:G:T	rs73532287	T	G	0.1886	1.755e-12	0.008294	0.001176	0.652963	2.95881	13:85234525:G:T	1	PARP15	97155	intergenic	1.721	7	5	15
423	13	92889627	13:92889627:C:G	rs72636863	C	G	0.20767	1.612e-14	-0.008707	0.001134	0.119179	1.26598	13:92897508:A:G	0.997591	Y_RNA	0	intronic	0.895	7	15	15
423	13	92890247	13:92890247:A:G	rs35647198	A	G	0.20789	1.435e-14	0.008721	0.001134	0.133737	1.32327	13:92897508:A:G	0.99726	Y_RNA	0	intronic	0.005	7	15	15
423	13	92897508	13:92897508:A:G	rs1411751	A	G	0.2084	4.001e-15	0.008899	0.001133	0.471368	2.08488	13:92897508:A:G	1	Y_RNA	0	intronic	7.795	NA	15	15
424	13	93990654	13:93990654:C:T	rs9561317	T	C	0.13332	7.649e-11	0.008803	0.001353	0.226339	1.79038	13:93990654:C:T	1	OR7E53P	0	intronic	4.505	5	5	15
426	13	97437402	13:97437402:A:G	rs137857379	A	G	0.01123	6.309e-08	-0.02361	0.004364	0.172348	0.943556	13:97478841:C:G	0.888574	TXNRD3	0	intronic	1.209	7	5	15
426	13	97478841	13:97478841:C:G	rs143612171	C	G	0.00967	1.307e-08	-0.02672	0.004699	0.771905	2.15444	13:97478841:C:G	1	TXNRD3	0	intronic	0.568	7	5	15
427	13	99104170	13:99104170:C:T	rs3742134	T	C	0.21825	0.01565	-0.002691	0.001113	0.955687	3.50327	13:99115041:C:T	0.162145	EEFSEC	0	UTR3	0.063	NA	2	4
427	13	99109319	13:99109319:A:C	13:99109319:A_C	A	C	0.32383	0.0001328	-0.003755	0.0009826	1	12.1695	13:99115041:C:T	0.609468	EEFSEC	0	UTR3	1.656	5	4	4
427	13	99111560	13:99111560:C:T	rs2031239	T	C	0.29052	0.0002603	-0.003699	0.001013	0.972336	3.71538	13:99115041:C:T	0.248288	EEFSEC	0	intronic	0.805	4	4	4
428	13	102370510	13:102370510:C:T	rs17624707	T	C	0.16859	1.053e-08	0.00703	0.001229	0.285473	1.59466	13:102376202:A:G	0.92991	RP11-263I1.1	0	UTR3	12.63	6	4	15
428	13	102376202	13:102376202:A:G	rs61965119	A	G	0.16256	8.573e-09	0.007179	0.001247	0.353268	1.7305	13:102376202:A:G	1	Y_RNA	0	intronic	3.076	6	4	15
428	13	102380167	13:102380167:C:G	rs7336528	C	G	0.23778	1.782e-08	0.006086	0.001081	0.202376	1.39748	13:102380167:C:G	1	Y_RNA	0	intronic	1.282	7	5	15
430	13	109795226	13:109795226:G:T	rs275950	T	G	0.35158	7.102e-10	-0.005944	0.0009643	0.363448	2.03987	13:109795226:G:T	1	NPHP3	0	intronic	1.817	NA	5	15
430	13	109799820	13:109799820:A:T	rs275944	A	T	0.35086	1.268e-09	-0.00585	0.0009636	0.246629	1.79829	13:109795226:G:T	0.997517	NPHP3	0	intronic	8.374	4	1	15
431	13	111904476	13:111904476:A:G	rs770884797	A	G	0.00121	5.239e-05	-0.05351	0.01323	0.234581	1.69832	NA	NA	RP11-375I20.6	0	intronic	1.963	NA	4	5
431	13	111978920	13:111978920:A:G	rs28693496	A	G	0.31908	1.617e-10	-0.006319	0.0009882	0.20514	1.62369	13:111982291:C:T	0.990135	HMGN1P9	0	intronic	5.288	5	5	15
431	13	111982291	13:111982291:C:T	rs1536053	T	C	0.32023	5.404e-11	-0.00647	0.0009865	0.778313	2.75734	13:111982291:C:T	1	HMGN1P9	0	intronic	6.5	5	5	15
431	13	111995930	13:111995930:A:G	rs117196404	A	G	0.01273	0.0002168	-0.01517	0.004102	0.17116	1.52686	NA	NA	HMGN1P9	0	intronic	0.666	7	4	15
432	14	21662129	14:21662129:A:G	rs61979497	A	G	0.31766	3.717e-08	0.005454	0.000991	0.859197	2.48231	14:21662129:A:G	1	RNU6-507P	6110	intergenic	0.649	6	5	15
433	14	33374069	14:33374069:C:T	rs8021455	T	C	0.34741	8.487e-10	-0.005928	0.0009661	0.115205	1.03505	14:33376525:C:T	0.99246	LINC00501	30071	intergenic	2.491	7	9	15
433	14	33376525	14:33376525:C:T	rs61983402	T	C	0.34655	4.536e-10	0.006041	0.0009691	0.147512	1.15856	14:33376525:C:T	1	LINC00501	27615	intergenic	3.526	7	14	15
433	14	33409812	14:33409812:C:T	rs36063234	T	C	0.18723	4.061e-16	-0.009593	0.001179	0.218329	1.36651	14:33412996:A:G	0.969464	LINC00501	0	intronic	3.509	4	1	13
433	14	33410749	14:33410749:A:C	rs1956002	A	C	0.1873	4.877e-16	0.009564	0.001179	0.189218	1.28848	14:33412996:A:G	0.968262	LINC00501	0	intronic	18.32	4	1	14
433	14	33412996	14:33412996:A:G	rs4981170	A	G	0.19154	1.84e-16	-0.009625	0.001169	0.462684	1.85547	14:33412996:A:G	1	LINC00501	0	intronic	2.111	7	5	15
434	14	33727126	14:33727126:C:T	rs10148610	T	C	0.37567	6.784e-11	-0.006198	0.00095	0.649125	2.35513	14:33727126:C:T	1	LINC00501	0	intronic	9.127	5	4	15
435	14	39533601	14:39533601:C:T	rs34673321	T	C	0.2353	2.446e-08	-0.006051	0.001085	0.279489	2.39672	14:39533601:C:T	1	RP11-393B14.2	0	intronic	4.635	6	4	4
435	14	39569792	14:39569792:C:T	rs10141243	T	C	0.23377	3.797e-08	-0.00598	0.001087	0.14407	2.03413	14:39533601:C:T	0.965054	RP11-393B14.2	0	intronic	8.487	6	1	5
435	14	40016353	14:40016353:A:C	rs1980523	A	C	0.14388	2.202e-10	0.008318	0.001311	0.225554	2.27226	14:40016353:A:C	1	Y_RNA	33370	intergenic	13.07	7	9	15
437	14	60008318	14:60008318:A:C	rs35060789	A	C	0.03034	1.145e-08	0.0153	0.002681	0.137475	1.79684	14:60008318:A:C	1	AC144530.1	0	intronic	5.184	6	5	15
438	14	69158128	14:69158128:A:C	rs1007841	A	C	0.37281	3.177e-08	0.005273	0.0009534	0.536883	2.03733	14:69158128:A:C	1	LDHAP1	0	intronic	20.8	4	1	5
438	14	69168821	14:69168821:C:T	rs2180957	T	C	0.09294	5.066e-07	-0.007967	0.001586	0.133916	1.16241	14:69158128:A:C	0.163738	LDHAP1	0	intronic	2.114	5	5	15
438	14	69171340	14:69171340:A:G	rs75588348	A	G	0.09194	2.731e-07	0.008192	0.001593	0.245812	1.48626	14:69158128:A:C	0.158886	LDHAP1	0	intronic	4.092	5	5	15
440	14	78367301	14:78367301:A:G	rs10132606	A	G	0.43666	3.594e-09	-0.005483	0.000929	0.112349	1.40103	14:78367301:A:G	1	RP11-552M14.1	0	intronic	3.228	7	4	5
440	14	78391709	14:78391709:C:G	rs3783955	C	G	0.30338	3.077e-09	0.00593	0.001001	0.399504	2.12172	14:78391709:C:G	1	RP11-552M14.1	0	intronic	1.85	NA	4	15
440	14	78391715	14:78391715:A:G	rs3783954	A	G	0.29838	4.08e-09	0.005912	0.001005	0.289027	1.90779	14:78391709:C:G	0.97872	RP11-552M14.1	0	intronic	0.679	NA	4	15
444	14	94183909	14:94183909:C:G	rs28536082	C	G	0.37646	3.029e-09	-0.005639	0.000951	0.216612	2.16143	14:94184553:A:G	0.89103	UCHL1	736	downstream	2.059	5	5	15
444	14	94184065	14:94184065:C:T	rs10148993	T	C	0.34247	6.062e-09	-0.005644	0.0009706	0.106773	1.79723	14:94184553:A:G	0.97173	UCHL1	580	downstream	0.187	5	5	15
444	14	94184553	14:94184553:A:G	rs10137365	A	G	0.34765	2.553e-09	0.005761	0.000967	0.224224	2.18067	14:94184553:A:G	1	UCHL1	92	downstream	2.294	5	5	15
445	14	97343323	14:97343323:C:T	rs736929	T	C	0.41489	5.779e-10	-0.005784	0.0009334	0.51611	2.2613	14:97343323:C:T	1	RNU6-868P	0	intronic	0.003	5	4	5
447	14	99742187	14:99742187:C:T	rs2664299	T	C	0.41063	1.527e-14	-0.007185	0.0009349	0.363934	1.73646	14:99742187:C:T	1	RP11-1281K21.6	4327	intergenic	12.91	5	5	14
447	14	99746274	14:99746274:A:T	rs2614463	A	T	0.41163	2.747e-14	-0.007116	0.0009351	0.211471	1.40737	14:99742187:C:T	0.976559	RP11-1281K21.6	8414	intergenic	0.827	6	5	14
447	14	99750164	14:99750164:C:T	rs2496482	T	C	0.41063	4.436e-14	0.007072	0.0009369	0.131608	1.15951	14:99742187:C:T	0.971339	RP11-1281K21.6	12304	intergenic	0.784	NA	5	14
447	14	99750520	14:99750520:C:T	rs2664303	T	C	0.41302	1.903e-14	0.007176	0.0009372	0.292309	1.59494	14:99742187:C:T	0.972438	RP11-1281K21.6	12660	intergenic	1.304	5	5	14
448	14	101079874	14:101079874:C:T	rs12882635	T	C	0.3425	5.387e-09	-0.005654	0.0009689	0.111733	1.16457	14:101083958:A:C	0.96835	RP11-752D24.2	24212	intergenic	0.165	4	5	15
448	14	101083958	14:101083958:A:C	rs911324	A	C	0.33619	1.77e-09	-0.005864	0.0009744	0.331728	1.76076	14:101083958:A:C	1	RP11-752D24.2	28296	intergenic	3.611	2b	2	7
449	14	104054425	14:104054425:C:T	rs8008382	T	C	0.29774	6.706e-10	-0.006212	0.001006	0.998001	5.41867	14:104058014:A:C	0.81593	RP11-1267H10.1:RP11-1267H10.3:UGT2B15	0	intronic	4.848	7	4	5
449	14	104061646	14:104061646:A:G	rs1078756	A	G	0.25664	5.567e-13	-0.007596	0.001053	0.998002	5.4187	14:104072724:C:G	0.676631	RP11-1267H10.1:RP11-1267H10.3:UGT2B15	0	intronic	4.377	NA	2	7
449	14	104065406	14:104065406:A:G	rs141237051	A	G	0.02239	0.003118	0.009188	0.003108	0.783215	3.2781	NA	NA	RP11-1267H10.1:RP11-1267H10.3:UGT2B15	0	intronic	4.091	6	5	15
449	14	104093101	14:104093101:C:T	rs8018214	T	C	0.23879	3.959e-11	-0.007127	0.001079	0.997839	5.38463	14:104168208:T:TA	0.751438	RP11-1267H10.1:RP11-1267H10.3	0	intronic	3.74	4	2	5
449	14	104093521	14:104093521:C:T	rs729437	T	C	0.33428	6.854e-15	0.007593	0.000975	0.997839	5.38462	14:104072724:C:G	0.963253	RP11-1267H10.1:RP11-1267H10.3	0	intronic	5.525	NA	5	5
449	14	104100098	14:104100098:C:T	rs75414096	T	C	0.06941	0.007887	0.004807	0.001809	1	12.7202	14:104072724:C:G	0.152852	RP11-1267H10.1:RP11-1267H10.3	0	intronic	0.693	4	4	5
449	14	104105414	14:104105414:C:T	rs7154572	T	C	0.20379	1.135e-10	-0.007362	0.001142	1	12.7202	14:104168208:T:TA	0.943792	RP11-1267H10.1:RP11-1267H10.3	0	intronic	0.521	6	4	5
449	14	104108743	14:104108743:A:G	rs2896489	A	G	0.29842	1.433e-13	-0.00743	0.001005	1	12.7202	14:104072724:C:G	0.80972	RP11-1267H10.1:RP11-1267H10.3	0	intronic	1.48	6	4	5
449	14	104116569	14:104116569:A:AT	rs201285430	A	AT	0.0615	0.001311	-0.006152	0.001914	1	12.7202	NA	NA	RP11-1267H10.1:RP11-1267H10.3	0	intronic	0.743	NA	4	5
449	14	104163128	14:104163128:C:T	rs3212134	T	C	0.02269	0.00148	0.009816	0.003088	0.209928	2.14465	NA	NA	RP11-1267H10.1:RP11-468N14.5	0	ncRNA_exonic	1.45	NA	2	6
449	14	104167938	14:104167938:A:G	rs861535	A	G	0.10136	0.00293	0.004533	0.001524	1	12.7202	14:104072724:C:G	0.220223	RP11-468N14.6	0	intronic	5.061	NA	4	4
450	15	36181554	15:36181554:G:T	rs77614227	T	G	0.05777	4.735e-09	-0.01154	0.001971	0.972951	3.7844	15:36181554:G:T	1	SPATA5	30353	intergenic	20.2	3a	7	15
450	15	36276724	15:36276724:C:G	rs8040620	C	G	0.3173	1.941e-07	-0.00516	0.0009914	0.582389	2.3729	NA	NA	SPRY1	0	ncRNA_intronic	0.3	6	5	15
450	15	36384875	15:36384875:C:T	rs8039198	T	C	0.44981	1.012e-10	-0.005976	0.0009243	0.279721	1.81769	15:36357255:C:G	0.988936	SPRY1	0	ncRNA_intronic	4.856	7	5	15
450	15	36386365	15:36386365:A:C	rs717192	A	C	0.39574	9.824e-14	0.007	0.0009404	0.132819	1.41361	15:36392159:G:T	0.997482	SPRY1	0	ncRNA_intronic	3.949	NA	5	15
450	15	36392159	15:36392159:G:T	rs12324269	T	G	0.39581	8.34e-14	-0.007019	0.0009403	0.509096	2.24427	15:36392159:G:T	1	SPRY1	0	ncRNA_intronic	6.626	7	9	15
450	15	36392724	15:36392724:C:T	rs11073148	T	C	0.4952	1.576e-10	-0.005885	0.0009198	0.400346	2.053	15:36357255:C:G	0.816803	SPRY1	0	ncRNA_intronic	6.947	7	9	15
450	15	36392730	15:36392730:C:T	rs11634182	T	C	0.49521	1.611e-10	-0.005881	0.0009198	0.456666	2.153	15:36357255:C:G	0.816844	SPRY1	0	ncRNA_intronic	2.806	7	9	15
450	15	36398071	15:36398071:C:T	rs4924048	T	C	0.39598	1.173e-13	0.006976	0.0009402	0.320071	1.90125	15:36392159:G:T	0.996759	SPRY1	0	ncRNA_intronic	5.623	6	5	15
450	15	36398660	15:36398660:C:T	rs1369592	T	C	0.45142	9.693e-11	0.005981	0.0009241	0.316362	1.89382	15:36357255:C:G	0.986973	SPRY1	0	ncRNA_intronic	0.638	NA	5	15
450	15	36400069	15:36400069:A:AAC	rs3033759	A	AAC	0.26404	3.869e-07	0.005309	0.001046	1	12.2285	15:36392159:G:T	0.79976	SPRY1	0	ncRNA_intronic	0.306	NA	5	15
451	15	37648402	15:37648402:A:C	rs8025231	A	C	0.43247	1.344e-12	-0.006583	0.0009285	0.128213	1.812	15:37648402:A:C	1	TMEM248P1	8827	intergenic	10.16	7	9	15
451	15	37649693	15:37649693:G:GACACAC	rs34237349	G	GACACAC	0.44013	1.514e-12	-0.006558	0.0009271	0.123977	1.7953	15:37648402:A:C	0.972428	TMEM248P1	7536	intergenic	13.13	NA	9	15
451	15	37900445	15:37900445:A:G	rs8036386	A	G	0.38777	1.006e-12	0.00673	0.000944	0.16318	1.93451	15:37900445:A:G	1	RP11-318I4.1	117142	intergenic	1.458	7	5	15
452	15	38850330	15:38850330:C:T	rs7173565	T	C	0.26812	1.654e-19	-0.009382	0.001039	0.307399	1.83844	15:38850330:C:T	1	INTU	0	intronic	5.836	4	1	15
453	15	46042597	15:46042597:A:G	rs12594473	A	G	0.34576	3.874e-08	0.005327	0.0009692	0.221252	1.29454	15:46042597:A:G	1	SNORD73	0	ncRNA_intronic	1.231	7	14	15
453	15	46057614	15:46057614:A:G	rs2413789	A	G	0.34632	4.063e-08	0.005316	0.0009687	0.211732	1.27016	15:46042597:A:G	0.997005	SNORD73	0	ncRNA_intronic	1.405	7	9	15
454	15	47199415	15:47199415:C:T	rs10400891	T	C	0.36143	6.899e-13	0.006876	0.0009575	0.278801	2.62926	15:47199415:C:T	1	RP11-731D1.4	50317	intergenic	2.809	7	9	15
456	15	53082481	15:53082481:G:T	rs2456523	T	G	0.25293	4.749e-08	-0.005776	0.001058	0.289483	1.67734	15:53082481:G:T	1	U3	0	upstream	18.6	NA	1	10
456	15	53091896	15:53091896:A:C	rs2456531	A	C	0.25598	1.418e-07	-0.005551	0.001055	0.100691	1.11637	15:53082481:G:T	0.981319	PPID	1916	intergenic	2.628	5	2	13
457	15	57413776	15:57413776:A:G	rs967514	A	G	0.42084	2.04e-10	-0.005922	0.0009314	0.222485	2.22104	15:57473075:C:T	0.921998	RP11-294O2.1	0	intronic	0.22	NA	4	5
457	15	57448455	15:57448455:A:G	rs2593211	A	G	0.19292	1.224e-07	0.006165	0.001165	0.998991	5.76018	15:57473075:C:T	0.283963	RP11-294O2.1	0	intronic	1.581	NA	4	5
457	15	57454435	15:57454435:T:TA	rs36063982	T	TA	0.05755	0.0003082	-0.007131	0.001976	1	12.7645	15:57473075:C:T	0.248826	RP11-294O2.1	0	intronic	1.527	NA	4	5
457	15	57501342	15:57501342:A:G	rs2703599	A	G	0.24782	0.003901	0.003074	0.001065	0.410306	2.60693	15:57473075:C:T	0.444668	RP11-294O2.1	0	intronic	1.263	5	4	5
457	15	57501414	15:57501414:A:G	rs2593221	A	G	0.24785	0.003926	0.003071	0.001065	0.261395	2.31334	15:57473075:C:T	0.444675	RP11-294O2.1	0	intronic	11.17	NA	4	5
457	15	57519518	15:57519518:C:T	rs2414493	T	C	0.15769	1.521e-05	-0.005459	0.001262	0.475669	2.72215	15:57473075:C:T	0.224344	RP11-294O2.1	0	intronic	4.53	NA	2	5
457	15	57519525	15:57519525:A:T	rs720290	A	T	0.1574	1.5e-05	0.005467	0.001263	0.524234	2.80658	15:57473075:C:T	0.224358	RP11-294O2.1	0	intronic	0.499	3a	2	5
457	15	57523563	15:57523563:A:AT	15:57523563_AT_A	A	AT	0.07936	0.02911	-0.003715	0.001703	1	12.7645	15:57473075:C:T	0.818271	RP11-294O2.1	0	intronic	0.3	NA	4	5
457	15	57524982	15:57524982:A:G	rs12442879	A	G	0.03355	0.0001273	0.009785	0.002554	0.226453	2.23094	NA	NA	RP11-294O2.1	0	exonic	10.37	7	4	4
457	15	57525341	15:57525341:C:T	rs12440036	T	C	0.0332	0.0001374	-0.009786	0.002566	0.615337	2.96848	NA	NA	RP11-294O2.1	0	intronic	1.113	6	4	4
457	15	57553832	15:57553832:A:T	rs2431023	A	T	0.41819	5.691e-10	-0.005779	0.0009323	0.999878	6.67861	15:57473075:C:T	0.941165	RP11-294O2.1	0	intronic	0.37	5	4	5
459	15	67687968	15:67687968:C:T	rs4275804	T	C	0.11832	2.114e-08	0.007975	0.001424	0.371428	1.1488	15:67753692:C:T	0.983857	RP11-701P16.3	0	intronic	4.556	5	5	15
459	15	67753692	15:67753692:C:T	rs8025163	T	C	0.11608	1.324e-08	-0.008165	0.001437	0.585663	1.52758	15:67753692:C:T	1	RP11-701P16.3:MIR4455	0	ncRNA_intronic	0.31	1f	5	15
460	15	74052756	15:74052756:C:T	rs7162423	T	C	0.45813	2.432e-20	-0.008528	0.0009229	0.499083	2.6827	15:74052756:C:T	1	TRIP13	7669	intergenic	0.04	5	5	14
460	15	74331659	15:74331659:A:C	rs12917449	A	C	0.18668	1.49e-18	-0.01038	0.001181	0.963176	4.10187	15:74331659:A:C	1	SLC12A7	0	intronic	4.194	4	2	5
461	15	80982564	15:80982564:C:T	rs72734184	T	C	0.15383	1.013e-09	-0.007784	0.001275	0.123758	1.25762	15:80993198:C:T	0.97915	RP11-260E18.1	0	intronic	0.224	7	5	15
461	15	80987642	15:80987642:C:T	rs144819652	T	C	0.15164	9.861e-10	-0.007844	0.001283	0.134377	1.29867	15:80993198:C:T	0.974329	RP11-260E18.1	0	intronic	5.388	4	1	1
461	15	80993198	15:80993198:C:T	rs117422098	T	C	0.15345	6.022e-10	-0.007902	0.001277	0.184381	1.4619	15:80993198:C:T	1	RP11-260E18.1	0	intronic	0.182	6	5	5
461	15	81053435	15:81053435:G:GA	rs35095870	G	GA	0.45621	5.42e-10	-0.005747	0.0009261	0.177608	1.44206	15:81053435:G:GA	1	RP11-260E18.1	5474	intergenic	1.572	NA	5	15
462	15	86928354	15:86928354:C:T	rs4243098	T	C	0.34098	5.406e-08	0.005278	0.0009708	0.100465	1.13144	15:86941904:A:C	0.70425	TPT1P5	0	intronic	1.071	7	5	15
462	15	86941904	15:86941904:A:C	rs16976763	A	C	0.26265	4.179e-08	0.005732	0.001045	0.135449	1.27843	15:86941904:A:C	1	TPT1P5	0	intronic	5.952	7	5	15
463	15	89789167	15:89789167:A:G	rs7184008	A	G	0.46775	0.0007326	0.003112	0.0009216	0.999724	5.76531	15:89827677:A:G	0.714321	RP11-1250I15.3	0	intronic	6.409	5	1	5
463	15	89806212	15:89806212:A:C	rs12915285	A	C	0.38964	8.102e-08	0.005059	0.000943	0.369644	1.97504	15:89827677:A:G	0.958287	RP11-1250I15.3	0	intronic	3.254	6	4	5
463	15	89806242	15:89806242:A:G	rs12915838	A	G	0.38977	8.079e-08	-0.005059	0.0009429	0.47661	2.16618	15:89827677:A:G	0.957637	RP11-1250I15.3	0	intronic	3.155	7	4	5
463	15	89883147	15:89883147:A:C	rs7497468	A	C	0.40233	3.744e-06	-0.004344	0.0009393	0.782232	2.76219	15:89827677:A:G	0.866375	RP11-1023L17.2	3756	intergenic	12.02	7	5	14
463	15	89883520	15:89883520:C:T	rs1006660	T	C	0.40427	2.25e-06	-0.00444	0.0009387	0.217132	1.64988	15:89827677:A:G	0.870086	RP11-1023L17.2	4129	intergenic	2.109	NA	5	14
463	15	89883672	15:89883672:G:T	rs1006659	T	G	0.48272	1.59e-06	-0.004425	0.0009219	0.960293	3.59038	15:89827677:A:G	0.638304	RP11-1023L17.2	4281	intergenic	1.196	NA	5	14
464	15	91426560	15:91426560:A:G	rs4702	A	G	0.45386	2.897e-31	-0.01074	0.0009236	0.999005	5.21516	15:91426560:A:G	1	EGFLAM	0	UTR3	17.36	5	2	5
467	15	96954995	15:96954995:A:G	rs8026716	A	G	0.38716	3.996e-08	0.005183	0.000944	0.773813	2.37916	15:96954995:A:G	1	RP11-8L21.1	6577	intergenic	2.115	5	12	13
468	15	99180105	15:99180105:C:T	rs9672549	T	C	0.38407	4.631e-08	-0.005181	0.0009481	0.107671	0.835217	15:99180105:C:T	1	ISL1	10076	intergenic	0.746	6	5	14
468	15	99196112	15:99196112:A:G	rs2017500	A	G	0.48854	1.963e-08	0.005172	0.0009211	0.215618	1.1928	15:99202875:C:T	0.976816	HMGB1P47	0	intronic	1.7	3a	1	5
468	15	99202875	15:99202875:C:T	rs8028620	T	C	0.49023	1.956e-08	0.005165	0.0009198	0.217288	1.19708	15:99202875:C:T	1	HMGB1P47	0	intronic	4.514	3a	1	7
470	16	2795467	16:2795467:A:AG	rs11461440	A	AG	0.23313	3.737e-10	0.006835	0.001091	0.430827	1.52316	16:2795467:A:AG	1	MAP1B	0	ncRNA_intronic	2.051	NA	5	15
470	16	2798070	16:2798070:C:T	rs3112677	T	C	0.24273	7.63e-10	-0.006612	0.001075	0.214028	1.07916	16:2795467:A:AG	0.962171	MAP1B	0	ncRNA_intronic	1.165	7	5	15
471	16	3474638	16:3474638:A:G	rs11077334	A	G	0.44838	3.107e-08	-0.005122	0.0009254	0.103779	1.19635	16:3474638:A:G	1	GFM2	0	intronic	1.758	5	5	15
472	16	6304113	16:6304113:C:G	rs12928387	C	G	0.27641	2.723e-14	0.007828	0.001029	0.715629	3.13595	16:6304113:C:G	1	RP11-107N7.1:SCAMP1	0	ncRNA_intronic	0.556	7	5	15
472	16	6552504	16:6552504:G:T	rs62017761	T	G	0.4705	6.506e-11	0.00602	0.0009215	0.324123	2.41599	16:6552504:G:T	1	RP11-107N7.1:SCAMP1	0	ncRNA_intronic	2.025	5	5	15
474	16	12273223	16:12273223:G:T	rs865533	T	G	0.25454	6.99e-09	-0.006116	0.001056	0.102603	1.6274	16:12298804:A:G	0.748706	CTD-2036A18.2	0	intronic	1.179	NA	5	15
474	16	12280906	16:12280906:A:G	rs709420	A	G	0.25389	6.527e-09	-0.006133	0.001057	0.110386	1.66294	16:12298804:A:G	0.749392	CTD-2036A18.2	0	intronic	2.586	NA	4	15
474	16	12285796	16:12285796:A:G	rs830710	A	G	0.25405	5.153e-09	-0.006173	0.001057	0.135343	1.76382	16:12298804:A:G	0.751385	CTD-2036A18.2	0	intronic	0.38	7	4	15
474	16	12351358	16:12351358:A:ATCTC	rs111505982	A	ATCTC	0.38888	7.103e-17	-0.007898	0.0009464	0.195221	1.95407	16:12351358:A:ATCTC	1	CTD-2036A18.2	0	intronic	3.774	NA	4	15
475	16	15132211	16:15132211:A:AAAAGTTG	rs111536178	A	AAAAGTTG	0.29079	3.748e-08	-0.005586	0.001015	0.155105	0.743247	16:15132211:A:AAAAGTTG	1	CTD-2061E19.6:RP11-348J24.2	0	intronic	1.735	NA	4	4
476	16	19975418	16:19975418:C:T	rs8054082	T	C	0.14363	8.43e-20	0.01196	0.001313	0.149334	1.84846	16:19975418:C:T	1	RP11-93O17.2	67390	intergenic	1.293	7	5	15
476	16	19977733	16:19977733:C:T	rs9938120	T	C	0.14583	1.163e-19	0.01185	0.001306	0.10379	1.6678	16:19975418:C:T	0.991062	RP11-93O17.2	65075	intergenic	2.318	7	5	15
479	16	49450047	16:49450047:A:G	rs2356265	A	G	0.23459	1.87e-09	0.006533	0.001087	0.63505	2.10848	16:49450047:A:G	1	AC005618.6	16706	intergenic	5.531	5	5	15
480	16	51172677	16:51172677:A:G	rs11645288	A	G	0.20773	6.177e-20	0.01036	0.001133	0.356024	1.42257	16:51177517:A:G	0.963769	ARHGAP26-AS1	0	exonic	8.677	2b	3	14
480	16	51177517	16:51177517:A:G	rs1015438	A	G	0.20392	3.878e-20	0.01049	0.001141	0.563802	1.7914	16:51177517:A:G	1	ARHGAP26-AS1	0	intronic	0.359	NA	1	14
481	16	51493798	16:51493798:C:T	rs59937052	T	C	0.33045	2.6e-09	0.00584	0.0009806	0.8854	2.69612	16:51493798:C:T	1	CTD-2050E21.1	103356	intergenic	16.34	6	5	15
482	16	52303107	16:52303107:A:C	rs34214423	A	C	0.19542	4.369e-09	0.006808	0.00116	0.137588	1.94154	16:52303107:A:C	1	KCTD16:CKS1BP5	0	ncRNA_exonic	1.505	6	5	15
482	16	52515975	16:52515975:G:T	rs12921126	T	G	0.29038	3.811e-12	-0.007038	0.001014	0.105058	1.80831	16:52517916:A:C	0.987853	CTB-85P21.1	0	intronic	17.03	6	5	15
482	16	52517332	16:52517332:C:T	rs45440698	T	C	0.2849	1.627e-12	0.007199	0.001019	0.171323	2.0541	16:52517916:A:C	0.998406	CTB-85P21.1	0	intronic	0.85	7	5	15
482	16	52517916	16:52517916:A:C	rs45464096	A	C	0.28484	1.52e-12	0.00721	0.001019	0.168936	2.04676	16:52517916:A:C	1	CTB-85P21.1	0	intronic	1.487	7	5	15
482	16	52518996	16:52518996:C:T	rs114704178	T	C	0.28486	2.412e-12	-0.007146	0.00102	0.115483	1.85448	16:52517916:A:C	0.996544	CTB-85P21.1	0	intronic	1.274	6	4	15
482	16	52638759	16:52638759:A:G	rs4290467	A	G	0.41988	1.348e-15	0.007445	0.0009318	0.120877	1.87697	16:52639234:A:C	0.998429	RN7SKP246	0	ncRNA_intronic	3.827	5	5	15
482	16	52639234	16:52639234:A:C	rs4238749	A	C	0.41922	9.342e-16	-0.007489	0.0009321	0.147312	1.97612	16:52639234:A:C	1	RN7SKP246	0	ncRNA_intronic	0.512	6	5	15
482	16	52684916	16:52684916:A:G	rs12927162	A	G	0.25957	1.553e-22	-0.01024	0.001049	1	12.7387	16:52684916:A:G	1	RN7SKP246	0	ncRNA_intronic	21.8	5	5	15
483	16	54657664	16:54657664:C:T	rs7193291	T	C	0.19281	2.834e-08	0.006473	0.001166	0.145972	1.10441	16:54671719:C:T	0.862335	DPYSL3	74357	intergenic	15.85	7	7	15
483	16	54665419	16:54665419:C:T	rs1493895	T	C	0.18125	1.715e-08	0.00674	0.001195	0.235438	1.36008	16:54671719:C:T	0.956871	DPYSL3	82112	intergenic	4.077	5	5	15
483	16	54671719	16:54671719:C:T	rs1548911	T	C	0.17511	1.657e-08	0.00684	0.001212	0.245862	1.38485	16:54671719:C:T	1	DPYSL3	88412	intergenic	0.431	7	5	15
484	16	56352854	16:56352854:A:C	rs2398144	A	C	0.40324	8.618e-20	0.008552	0.0009392	0.829481	3.41863	16:56352854:A:C	1	ADRB2	0	intronic	2.505	2b	2	15
484	16	56508308	16:56508308:C:T	rs118121724	T	C	0.07497	2.292e-10	0.01109	0.001749	0.761367	3.23547	16:56508308:C:T	1	RP11-331K21.1:AC012613.2	0	intronic	2.458	5	4	4
485	16	58696969	16:58696969:C:CG	rs34160647	CG	C	0.39732	1.439e-08	-0.005339	0.0009417	0.559692	2.10832	16:58696969:C:CG	1	GALNT10	2045	intergenic	0.082	NA	5	15
485	16	58704861	16:58704861:A:G	rs9806843	A	G	0.39656	2.616e-08	0.005237	0.000941	0.311976	1.66065	16:58696969:C:CG	0.993085	GALNT10	0	intronic	2.536	5	4	4
486	16	60615704	16:60615704:C:T	rs11645487	T	C	0.30967	1.164e-08	-0.005675	0.0009948	0.139029	1.55387	16:60615704:C:T	1	GEMIN5	58551	intergenic	2.349	7	7	15
486	16	60617555	16:60617555:A:T	rs1450376	A	T	0.42336	3.211e-05	-0.00387	0.0009307	0.416156	2.19871	16:60615704:C:T	0.614095	GEMIN5	60402	intergenic	4.834	7	5	15
486	16	60617570	16:60617570:A:T	rs1450375	A	T	0.42334	3.114e-05	-0.003876	0.0009307	0.583844	2.49279	16:60615704:C:T	0.614101	GEMIN5	60417	intergenic	0.497	7	5	15
486	16	60627300	16:60627300:A:G	rs62046244	A	G	0.38708	1.541e-05	0.004081	0.000944	1	12.3457	16:60615704:C:T	0.702584	MRPL22	60840	intergenic	12.7	7	9	15
486	16	60630863	16:60630863:C:T	rs11860761	T	C	0.23081	1.582e-06	0.00524	0.001091	0.820443	3.00559	16:60608885:A:T	0.313158	MRPL22	57277	intergenic	1.228	6	9	15
486	16	60631486	16:60631486:A:T	rs4785121	A	T	0.26651	4.313e-06	-0.004781	0.00104	0.997655	4.97462	16:60730790:A:T	0.236028	MRPL22	56654	intergenic	2.406	5	9	15
486	16	60655355	16:60655355:G:GT	rs5817252	G	GT	0.23025	0.0002211	-0.004035	0.001092	1	12.3457	NA	NA	MRPL22	32785	intergenic	1.521	NA	9	15
489	16	75116266	16:75116266:C:G	rs9926159	C	G	0.34665	3.805e-08	-0.005318	0.0009669	0.174454	1.32635	16:75116266:C:G	1	N4BP3	0	intronic	3.213	5	1	5
490	16	77211801	16:77211801:C:G	rs201589270	C	G	0.42348	5.022e-22	-0.009003	0.0009332	0.128559	2.11787	16:77253224:G:T	0.877156	CBY3	12932	intergenic	0.83	4	13	15
491	16	78009018	16:78009018:C:T	rs79637296	T	C	0.1632	1.041e-08	0.007125	0.001245	0.250873	1.7501	16:78009018:C:T	1	TBC1D9B	0	intronic	3.458	2a	5	15
491	16	78018976	16:78018976:A:C	rs12446423	A	C	0.162	1.299e-08	0.0071	0.001249	0.200332	1.62405	16:78009018:C:T	0.963055	TBC1D9B	4973	intergenic	2.29	7	5	15
492	16	82866739	16:82866739:A:T	rs11150494	A	T	0.3786	1.384e-08	0.005391	0.0009499	0.427462	2.08671	16:82866739:A:T	1	IRF4	0	intronic	3.153	5	5	15
492	16	82868235	16:82868235:A:T	rs11150495	A	T	0.37741	1.547e-08	-0.005372	0.0009498	0.384835	2.0099	16:82866739:A:T	0.979977	IRF4	0	intronic	10.6	5	5	15
493	16	87863500	16:87863500:A:C	rs8063871	A	C	0.2813	2.051e-09	0.006136	0.001024	0.582217	2.33358	16:87863500:A:C	1	RP3-470L22.1	130	downstream	3.285	4	3	5
494	17	2311986	17:2311986:C:T	rs8069356	T	C	0.3011	2.975e-10	0.006333	0.001005	0.113716	1.39293	17:2311986:C:T	1	RP11-239H6.2:E2F3	0	intronic	0.339	7	5	5
494	17	2467105	17:2467105:A:T	rs79956874	A	T	0.01455	0.0004086	-0.01357	0.00384	0.638194	2.53116	NA	NA	RN7SL128P	5718	intergenic	0.728	5	2	15
494	17	2470363	17:2470363:A:G	rs117243257	A	G	0.01416	0.000595	0.01337	0.003892	0.296661	1.90978	NA	NA	RN7SL128P	8976	intergenic	0.288	5	5	15
494	17	2491429	17:2491429:A:G	rs115107247	A	G	0.02255	0.0302	0.006712	0.003097	0.988619	4.22352	NA	NA	AL136303.1	270	upstream	0.27	5	5	15
494	17	2505545	17:2505545:G:GA	rs571881542	G	GA	0.25532	1.66e-09	0.006375	0.001058	0.107442	1.36522	17:2531375:A:T	0.981487	E2F3-IT1	0	intronic	0.984	NA	2	5
494	17	2531375	17:2531375:A:T	rs71359171	A	T	0.24965	4.715e-10	-0.00662	0.001063	0.245614	1.79734	17:2531375:A:T	1	E2F3-IT1	0	intronic	4.979	5	5	5
494	17	2542254	17:2542254:C:T	rs140255439	T	C	0.01331	7.112e-06	0.01802	0.004013	0.335223	1.98734	NA	NA	E2F3-IT1	0	intronic	2.64	6	4	4
494	17	2557100	17:2557100:A:T	rs114314309	A	T	0.01326	6.081e-06	0.01819	0.00402	0.227563	1.75392	NA	NA	E2F3-IT1	0	intronic	0.003	6	4	5
494	17	2557448	17:2557448:A:C	rs115051834	A	C	0.01332	8.043e-06	0.01791	0.004011	0.204133	1.69376	NA	NA	E2F3-IT1	0	intronic	0.174	7	4	5
494	17	2572778	17:2572778:G:T	rs115936795	T	G	0.0131	7.287e-06	0.01814	0.004044	0.224915	1.74735	NA	NA	E2F3-IT1	0	intronic	1.794	7	4	4
495	17	11197243	17:11197243:A:G	rs8066969	A	G	0.2727	9.042e-10	0.006325	0.001033	0.479669	1.87169	17:11197243:A:G	1	RANP1	0	intronic	1.81	7	5	15
495	17	11211729	17:11211729:C:CTT	rs113446290	CTT	C	0.37552	4.209e-09	-0.005596	0.0009524	0.110243	1.0001	17:11211438:G:T	0.99497	RANP1	0	intronic	5.779	NA	7	15
496	17	17398278	17:17398278:A:G	rs11545787	A	G	0.24437	4.875e-10	0.006674	0.001073	0.329018	1.73857	17:17399635:C:T	0.843357	ATF6B	0	UTR3	15.94	4	1	1
496	17	17399635	17:17399635:C:T	rs2232839	T	C	0.20493	4.694e-10	0.007118	0.001143	0.401381	1.87447	17:17399635:C:T	1	ATF6B	0	UTR5	1.64	NA	1	1
496	17	17401736	17:17401736:C:T	rs3760185	T	C	0.2411	7.354e-10	0.006636	0.001078	0.223278	1.50664	17:17399635:C:T	0.854827	ATF6B	2028	intergenic	6.61	5	5	15
497	17	26911529	17:26911529:A:C	rs71372388	A	C	0.10483	1.942e-09	-0.009021	0.001503	0.184248	1.45937	17:26933741:C:G	0.956197	TJAP1:RP3-337H4.10	0	intronic	0.327	6	4	4
497	17	26931189	17:26931189:A:G	rs191981826	A	G	0.10892	2.836e-09	-0.008799	0.001481	0.125881	1.26392	17:26933741:C:G	0.97561	TJAP1:POLH	0	ncRNA_intronic	0.748	6	5	5
497	17	26933741	17:26933741:C:G	rs34490907	C	G	0.11054	5.701e-10	0.009096	0.001468	0.596654	2.27557	17:26933741:C:G	1	TJAP1:POLH	0	ncRNA_exonic	1.582	5	4	5
498	17	28547210	17:28547210:A:G	rs8076005	A	G	0.18947	3.049e-09	0.006957	0.001173	0.165242	1.76454	17:28547210:A:G	1	CRISP2	0	intronic	3.062	1f	2	15
499	17	29685150	17:29685150:A:G	rs3815156	A	G	0.17661	3.005e-10	0.0076	0.001207	0.777684	2.88334	17:29685150:A:G	1	RP11-392A23.4	0	intronic	5.625	2b	4	5
500	17	35582522	17:35582522:A:T	rs2590729	A	T	0.17961	1.722e-08	0.006754	0.001198	0.197812	1.15519	17:35574672:A:C	0.974461	MTO1	0	intronic	4.136	4	2	4
500	17	35653407	17:35653407:C:T	rs139986980	T	C	0.02431	1.813e-08	-0.01682	0.002989	0.388022	1.56534	17:35653407:C:T	1	MTO1	0	intronic	7.259	6	4	5
501	17	43172849	17:43172849:C:T	rs11871043	T	C	0.42747	7.572e-18	0.008003	0.00093	0.115248	1.38056	17:43172849:C:T	1	FOXO3	0	intronic	4.954	3a	4	4
501	17	43173131	17:43173131:C:G	rs9899380	C	G	0.43307	8.133e-18	0.007992	0.0009295	0.107695	1.34743	17:43172849:C:T	0.944723	FOXO3	0	intronic	3.823	7	4	4
502	17	46629232	17:46629232:A:G	rs890432	A	G	0.30159	1.576e-09	-0.006048	0.001002	0.128802	1.96524	17:46629593:G:T	0.995491	AL121963.1:NIP7P3	0	ncRNA_intronic	13.98	NA	2	13
502	17	46629593	17:46629593:G:T	rs2229304	T	G	0.30072	9.563e-10	-0.006133	0.001003	0.213819	2.22995	17:46629593:G:T	1	AL121963.1:NIP7P3	0	exonic	14.93	NA	1	13
502	17	46671195	17:46671195:T:TG	rs544242002	T	TG	0.11242	6.436e-08	0.007874	0.001456	0.122958	1.94217	17:46629593:G:T	0.224291	AL121963.1:NIP7P3:RP3-486I3.7	0	ncRNA_intronic	22.5	NA	1	13
502	17	46824251	17:46824251:C:G	rs569526648	C	G	0.00154	5.841e-07	-0.05858	0.01173	0.661627	3.08665	NA	NA	KPNA5	13002	intergenic	3.4	NA	9	13
502	17	47123423	17:47123423:C:T	rs4643373	T	C	0.29819	3.686e-11	0.006652	0.001005	0.310124	2.44819	17:47123423:C:T	1	NEPNP	0	intronic	5.9	7	4	14
502	17	47135875	17:47135875:A:G	rs68085814	A	G	0.29802	5.055e-11	-0.006606	0.001006	0.229009	2.26823	17:47123423:C:T	0.999723	NEPNP	2864	intergenic	1.658	6	5	15
503	17	50259142	17:50259142:A:C	rs9889282	A	C	0.38849	1.331e-18	-0.008314	0.0009444	0.439606	2.54523	17:50259142:A:C	1	RP11-174C7.2	21766	intergenic	0.623	7	1	15
503	17	50307888	17:50307888:A:G	rs12602632	A	G	0.38836	9.433e-18	0.008103	0.0009443	0.10071	1.69983	17:50259142:A:C	0.787384	RP11-174C7.3	4182	intergenic	0.647	7	5	15
503	17	50316131	17:50316131:C:T	rs12453010	T	C	0.39159	7.41e-18	0.00812	0.0009433	0.128951	1.82104	17:50259142:A:C	0.786362	RP11-174C7.3	12425	intergenic	3.63	5	9	15
504	17	61024696	17:61024696:C:T	rs8076183	T	C	0.45312	5.102e-16	-0.007496	0.0009244	0.409012	2.51294	17:61024696:C:T	1	RP3-340H11.2	0	ncRNA_intronic	1.42	6	5	15
506	17	71666384	17:71666384:A:G	rs2620067	A	G	0.49209	8.068e-08	0.00495	0.0009225	0.170122	1.26395	17:71680807:A:G	0.926459	yR211F11.2	6398	intergenic	1.852	NA	7	15
506	17	71668991	17:71668991:C:T	rs4789290	T	C	0.4931	1.097e-07	-0.004898	0.0009224	0.126158	1.11168	17:71680807:A:G	0.927567	yR211F11.2	9005	intergenic	2.468	6	9	15
506	17	71675111	17:71675111:A:G	rs323386	A	G	0.49424	1.286e-07	-0.00487	0.0009221	0.10834	1.03679	17:71680807:A:G	0.9733	yR211F11.2	15125	intergenic	0.588	NA	5	15
506	17	71680807	17:71680807:A:G	rs323406	A	G	0.4971	4.182e-08	-0.005057	0.0009223	0.321353	1.62754	17:71680807:A:G	1	yR211F11.2	20821	intergenic	0.566	NA	5	15
506	17	71682416	17:71682416:A:G	rs323408	A	G	0.4932	1.121e-07	-0.004893	0.0009222	0.123627	1.10163	17:71680807:A:G	0.936268	yR211F11.2	22430	intergenic	5.609	NA	1	15
506	17	71683444	17:71683444:A:G	rs2661580	A	G	0.49242	1.27e-07	0.004873	0.0009223	0.109528	1.04211	17:71680807:A:G	0.980294	yR211F11.2	23458	intergenic	4.098	7	5	15
507	17	79463324	17:79463324:A:G	rs56324203	A	G	0.37143	1.263e-08	-0.005419	0.0009522	0.260857	1.63112	17:79463324:A:G	1	RNF216	13674	intergenic	1.276	5	5	14
508	17	79954544	17:79954544:A:T	rs8074498	A	T	0.42437	1.155e-13	0.006922	0.0009326	0.885511	2.92403	17:79954544:A:T	1	OR7E136P	0	exonic	24.9	3a	3	5
509	18	21715084	18:21715084:A:C	rs12607257	A	C	0.35781	1.862e-08	0.005396	0.0009594	0.222829	1.39406	18:21715084:A:C	1	VPS41	0	UTR3	3.196	7	4	5
509	18	21715162	18:21715162:C:T	rs1133162	T	C	0.35809	1.972e-08	-0.005385	0.0009592	0.155984	1.20333	18:21715084:A:C	0.999264	VPS41	0	UTR3	1.947	7	4	5
509	18	21719442	18:21719442:C:T	rs12963950	T	C	0.35673	3.722e-08	-0.005288	0.0009608	0.359584	1.68594	18:21715084:A:C	0.962225	POU6F2-AS1	0	intronic	7.964	4	1	1
509	18	21722144	18:21722144:C:T	18:21722144:C_T	T	C	0.18276	1.355e-07	0.006272	0.00119	0.983735	3.71824	18:21718308:A:T	0.730526	POU6F2-AS1	0	intronic	0.024	NA	5	5
509	18	21724062	18:21724062:A:G	rs141806062	A	G	0.13473	1.585e-07	0.00706	0.001347	0.745574	2.40353	18:21718308:A:T	0.936651	POU6F2-AS1	0	intronic	0.332	7	4	5
509	18	21728649	18:21728649:A:G	rs112260274	A	G	0.0252	0.02267	0.006687	0.002934	0.158283	1.21087	NA	NA	POU6F2-AS1	0	UTR5	6.955	7	4	5
509	18	21728752	18:21728752:A:G	rs57913538	A	G	0.02503	0.03167	0.006323	0.002944	0.335382	1.63957	NA	NA	POU6F2-AS1	0	intronic	2.345	7	4	5
509	18	21734836	18:21734836:A:C	rs752798	A	C	0.16892	2.562e-08	0.006836	0.001227	0.817155	2.58682	18:21718308:A:T	0.820001	POU6F2-AS1	0	intronic	3.707	4	4	5
509	18	21743039	18:21743039:A:AT	18:21743039_AT_A	A	AT	0.06377	0.03348	-0.004005	0.001884	1	11.9366	18:21715084:A:C	0.90099	YAE1D1	0	UTR3	0.993	NA	4	5
509	18	21744478	18:21744478:C:T	rs8089816	T	C	0.30836	2.379e-06	0.004699	0.000996	0.958026	3.29499	18:21715084:A:C	0.700625	YAE1D1	0	intronic	0.706	6	4	4
510	18	22689878	18:22689878:C:T	rs4432322	T	C	0.34626	1.694e-10	0.006186	0.0009685	0.275402	1.54117	18:22689878:C:T	1	AC006023.8	0	intronic	5.859	6	4	15
511	18	26352762	18:26352762:A:T	rs1826837	A	T	0.43646	4.084e-12	0.006429	0.0009272	0.710334	3.02396	18:26259012:A:G	0.881748	TUBG1P	12271	intergenic	6.888	6	5	15
511	18	26353350	18:26353350:A:C	rs1684987	A	C	0.2083	1.075e-08	0.006474	0.001132	0.999601	6.03307	18:26332758:C:T	0.996027	TUBG1P	11683	intergenic	5.794	7	5	15
511	18	26353724	18:26353724:A:G	rs11083301	A	G	0.43665	3.819e-12	0.006438	0.0009271	0.254646	2.16797	18:26259012:A:G	0.881741	TUBG1P	11309	intergenic	1.656	7	5	15
511	18	26355794	18:26355794:C:T	rs356815	T	C	0.22533	0.0125	-0.002749	0.001101	0.999996	7.99619	18:26259012:A:G	0.358972	TUBG1P	9239	intergenic	9.406	NA	5	15
512	18	31310416	18:31310416:C:T	rs1389535	T	C	0.49152	7.925e-16	0.007413	0.0009202	0.101387	2.07324	18:31313965:G:T	0.998689	AC023669.2	0	intronic	3.524	NA	5	15
512	18	31313965	18:31313965:G:T	rs12605642	T	G	0.49079	3.187e-16	0.007514	0.0009201	0.316979	2.68743	18:31313965:G:T	1	AC023669.2	0	intronic	0.049	7	4	15
512	18	31315878	18:31315878:C:G	rs9956918	C	G	0.46696	2.381e-15	0.007302	0.000922	0.132291	2.20399	18:31313965:G:T	0.91618	AC023669.2	0	intronic	4.789	7	4	15
512	18	31316169	18:31316169:C:T	rs9959347	T	C	0.46652	2.928e-15	0.007279	0.000922	0.105659	2.09324	18:31313965:G:T	0.915517	AC023669.2	0	intronic	4.664	7	4	15
512	18	31572531	18:31572531:A:C	rs1941348	A	C	0.41632	8.038e-12	-0.006383	0.0009334	0.126552	2.18186	18:31572531:A:C	1	AC023669.1	0	intronic	0.954	NA	9	15
513	18	48779673	18:48779673:C:T	rs62092949	T	C	0.47967	4.222e-08	0.00505	0.0009214	0.122344	1.03039	18:48779673:C:T	1	RP11-368M16.4	30431	intergenic	0.024	6	5	15
514	18	49161569	18:49161569:A:G	rs36092244	A	G	0.26175	3.317e-07	-0.005344	0.001047	0.127474	1.28913	18:49193718:A:G	0.267153	RP11-368M16.7	22090	intergenic	2.12	5	8	15
514	18	49168131	18:49168131:C:T	rs9950589	T	C	0.26107	2.009e-07	-0.005446	0.001048	0.21359	1.55841	18:49193718:A:G	0.268277	RP11-368M16.7	28652	intergenic	9.886	5	5	15
514	18	49168355	18:49168355:A:T	rs72627221	A	T	0.2603	2.262e-07	0.005428	0.001049	0.185916	1.48313	18:49193718:A:G	0.267506	RP11-368M16.7	28876	intergenic	8.367	7	5	15
514	18	49181513	18:49181513:A:G	rs12457032	A	G	0.25367	9.598e-07	0.005183	0.001058	0.116154	1.24314	18:49193718:A:G	0.284386	RP11-548K12.6	32383	intergenic	0.714	2b	2	15
514	18	49183762	18:49183762:A:T	rs17666532	A	T	0.1014	3.54e-06	-0.00707	0.001525	0.857428	2.90365	NA	NA	RP11-548K12.6	30134	intergenic	1.315	7	5	15
514	18	49193718	18:49193718:A:G	rs35541683	A	G	0.09229	4.686e-08	0.008679	0.001589	0.136535	1.32348	18:49193718:A:G	1	RP11-548K12.6	20178	intergenic	5.064	6	1	15
515	18	50622395	18:50622395:A:G	rs4462678	A	G	0.40055	6.151e-10	-0.005806	0.0009384	1	13.0972	18:50686651:C:G	0.836896	RP11-548K12.8	0	intronic	8.754	6	5	15
515	18	50622550	18:50622550:A:T	rs8084433	A	T	0.1739	0.02043	-0.002812	0.001213	0.931022	4.24104	18:50526501:C:T	0.196506	RP11-548K12.8	0	intronic	6.604	7	5	15
515	18	50623076	18:50623076:A:G	rs9947905	A	G	0.35635	4.102e-08	0.005267	0.0009601	1	13.1099	18:50837689:C:T	0.774339	RP11-548K12.8	0	intronic	2.649	7	5	15
515	18	50653472	18:50653472:A:T	rs35594898	A	T	0.1594	0.0216	-0.002885	0.001256	0.740244	3.5656	18:50526501:C:T	0.174379	RP11-548K12.8	0	intronic	0.711	7	5	15
515	18	50653816	18:50653816:A:G	rs35458640	A	G	0.15944	0.02169	-0.002884	0.001256	0.259756	2.65598	18:50526501:C:T	0.174376	RP11-548K12.8	0	intronic	1.969	7	5	15
515	18	50662490	18:50662490:T:TA	rs796566872	T	TA	0.03306	0.006717	0.006972	0.002572	1	13.1108	18:50526501:C:T	0.138311	RP11-548K12.8	0	intronic	4.092	NA	9	15
515	18	50667239	18:50667239:A:T	rs34759354	A	T	0.02825	0.004139	0.007956	0.002775	0.999977	7.75366	18:50837499:T:TA	0.271855	RP11-548K12.8	0	intronic	3.315	6	5	15
515	18	50833591	18:50833591:A:G	rs12962075	A	G	0.02722	0.02601	-0.006291	0.002826	1	13.1099	18:50837499:T:TA	0.275262	RP11-548K12.8	0	intronic	1.244	7	9	15
515	18	50837499	18:50837499:T:TA	18:50837499_TA_T	T	TA	0.3586	2.606e-12	-0.00671	0.000959	1	13.1108	18:50837499:T:TA	1	RP11-548K12.8	0	intronic	0.36	NA	5	15
515	18	50841414	18:50841414:A:G	rs12957530	A	G	0.09326	0.04046	-0.00324	0.001581	0.234525	2.59705	18:50837499:T:TA	0.903213	RP11-548K12.8	0	intronic	1.266	7	9	15
515	18	50844822	18:50844822:C:T	rs10153335	T	C	0.09282	0.04209	0.003222	0.001585	0.723982	3.52958	18:50837499:T:TA	0.903043	RP11-548K12.8	0	intronic	13.26	7	9	15
515	18	50864195	18:50864195:A:G	rs76051426	A	G	0.03306	0.02201	-0.00589	0.002572	1	13.1099	18:50837499:T:TA	0.207048	RP11-548K12.8	0	intronic	0.279	7	9	15
516	18	52751455	18:52751455:A:G	rs12458228	A	G	0.41248	2.541e-12	0.006544	0.0009347	0.477158	2.5966	18:52751455:A:G	1	RP5-905H7.9	21681	intergenic	4.75	6	5	15
516	18	52751578	18:52751578:G:T	rs9964176	T	G	0.41242	3.118e-12	0.006517	0.0009347	0.397672	2.456	18:52751455:A:G	0.999919	RP5-905H7.9	21558	intergenic	10.85	5	5	15
516	18	52895531	18:52895531:C:T	rs8766	T	C	0.38952	1.533e-23	-0.00944	0.0009441	0.488426	2.6162	18:52895531:C:T	1	RP5-905H7.6	0	exonic	11.1	NA	1	4
516	18	52900771	18:52900771:G:T	rs8090085	T	G	0.38866	4.127e-23	-0.009344	0.0009437	0.208205	2.05619	18:52895531:C:T	0.993694	RP5-905H7.6	0	intronic	2.697	6	4	4
516	18	52906830	18:52906830:G:T	rs60565673	T	G	0.38517	1e-22	-0.009273	0.0009451	0.103458	1.6985	18:52895531:C:T	0.983057	RP5-905H7.6	0	intronic	0.304	6	4	5
516	18	52997092	18:52997092:C:T	rs75429260	T	C	0.03039	1.309e-05	-0.01168	0.002679	0.454424	2.55691	18:53057188:A:G	0.14504	RP5-905H7.6	0	intronic	5.679	5	5	15
516	18	53057188	18:53057188:A:G	rs11152363	A	G	0.18779	1.285e-15	0.009433	0.00118	0.193608	2.01668	18:53057188:A:G	1	RP5-905H7.6	0	intronic	2.705	6	4	15
517	18	56826077	18:56826077:C:T	rs2271731	T	C	0.28593	4.517e-09	-0.005975	0.001019	0.334593	1.60504	18:56826077:C:T	1	VN1R40P	10	downstream	17.21	NA	4	5
519	18	77576767	18:77576767:C:T	rs516890	T	C	0.46462	6.031e-10	-0.005726	0.0009251	0.394193	2.27571	18:77576767:C:T	1	PMS2P3	403	downstream	1.651	5	5	15
520	19	5132401	19:5132401:C:T	rs80174529	T	C	0.06929	3.28e-09	0.01072	0.001811	0.150174	1.7254	19:5132401:C:T	1	LMTK2	0	intronic	3.135	2b	2	4
520	19	5152898	19:5152898:A:T	rs4807690	A	T	0.07076	3.442e-09	0.0106	0.001793	0.120366	1.61435	19:5132401:C:T	0.945914	LMTK2	0	UTR3	0.699	5	4	5
520	19	5157332	19:5157332:A:G	rs12461510	A	G	0.07128	3.526e-09	0.01055	0.001787	0.118011	1.6046	19:5132401:C:T	0.944702	BHLHA15	1175	intergenic	0.251	5	5	15
520	19	5167022	19:5167022:A:G	rs80079755	A	G	0.07054	4.009e-09	0.01057	0.001796	0.105495	1.54979	19:5132401:C:T	0.943254	BHLHA15	0	intergenic	0.623	7	5	15
521	19	13010520	19:13010520:A:G	rs8012	A	G	0.45194	4.974e-08	0.005037	0.0009239	0.209918	1.21065	19:13014314:C:T	0.813698	CPED1:RNA5SP241	0	exonic	0.784	5	2	4
521	19	13014314	19:13014314:C:T	rs12611068	T	C	0.40569	4.181e-08	0.005138	0.000937	0.268682	1.35141	19:13014314:C:T	1	CPED1:RNA5SP241	0	intronic	0.823	7	5	5
523	19	31202969	19:31202969:G:GA	rs11375063	G	GA	0.18601	4.506e-08	-0.006485	0.001186	0.583638	1.86503	19:31202969:G:GA	1	RNY1	0	UTR3	1.512	NA	5	14
523	19	31211647	19:31211647:C:T	rs6510177	T	C	0.18652	6.37e-08	-0.006402	0.001184	0.415757	1.57061	19:31202969:G:GA	0.981942	RNY1	7203	intergenic	0.044	6	5	15
524	19	35767933	19:35767933:A:G	rs10421599	A	G	0.22421	3.248e-08	0.006102	0.001104	0.235895	1.32663	19:35767933:A:G	1	AC144652.1	0	intronic	2.678	4	4	4
524	19	35775509	19:35775509:G:GT	rs373214016	G	GT	0.23444	6.77e-08	-0.005879	0.001089	0.115886	0.954591	19:35767933:A:G	0.960203	INSIG1	0	intronic	4.625	NA	1	14
526	19	39730755	19:39730755:A:T	rs35790907	A	T	0.30344	2.595e-08	-0.005571	0.001001	0.15957	0.909908	19:39734220:A:C	0.861031	DEFB104A	2823	intergenic	1.907	5	5	14
526	19	39731783	19:39731783:A:G	rs12980275	A	G	0.30404	2.643e-08	-0.005562	0.0009996	0.156742	0.900682	19:39734220:A:C	0.868993	SPAG11A	2464	intergenic	0.169	6	5	14
526	19	39734220	19:39734220:A:C	rs4803217	A	C	0.31371	2.099e-08	0.005556	0.0009913	0.195597	1.01735	19:39734220:A:C	1	SPAG11A	27	downstream	1.362	5	5	14
526	19	39738787	19:39738787:C:T	rs12979860	T	C	0.3161	4.144e-08	0.005424	0.0009889	0.101203	0.682988	19:39734220:A:C	0.986903	AC130365.1	0	intronic	6.01	2b	1	13
527	19	45411941	19:45411941:C:T	rs429358	T	C	0.1423	2.133e-12	0.009246	0.001316	0.818216	2.39716	19:45411941:C:T	1	RP11-24P4.1	0	exonic	12.64	5	1	14
527	19	45412079	19:45412079:C:T	rs7412	T	C	0.07813	3.901e-08	0.009414	0.001713	0.144981	0.973185	19:45413233:G:T	0.993292	RP11-24P4.1	0	exonic	25.1	4	1	14
527	19	45413233	19:45413233:G:T	rs1065853	T	G	0.07807	3.656e-08	0.009439	0.001714	0.163705	1.03555	19:45413233:G:T	1	RP11-24P4.1	584	downstream	0.005	2b	2	14
527	19	45416178	19:45416178:G:T	rs483082	T	G	0.22258	0.02444	-0.002488	0.001106	0.161787	1.02944	19:45411941:C:T	0.579583	AC009695.1	1327	intergenic	11.01	NA	2	7
527	19	45416741	19:45416741:C:T	rs438811	T	C	0.22264	0.02463	-0.002485	0.001106	0.15895	1.02029	19:45411941:C:T	0.579364	AC009695.1	764	upstream	4.799	5	2	5
527	19	45417638	19:45417638:C:CTTCG	rs34954997	CTTCG	C	0.22114	0.0246	-0.002493	0.001109	0.121978	0.886628	19:45411941:C:T	0.577448	AC009695.1	0	UTR5	6.463	NA	1	2
527	19	45418790	19:45418790:C:T	rs5117	T	C	0.22044	0.02397	0.002506	0.00111	0.126388	0.90424	19:45411941:C:T	0.575678	AC009695.1	0	intronic	5.888	4	1	1
529	19	56134038	19:56134038:C:T	rs908668	T	C	0.20464	4.096e-13	0.008274	0.001141	0.179291	1.46591	19:56136059:G:T	0.968141	AC084082.3	0	intronic	13.31	5	2	5
529	19	56136059	19:56136059:G:T	rs57314044	T	G	0.20969	1.354e-13	0.008371	0.001131	0.460259	2.05736	19:56136059:G:T	1	AC084082.3	93	upstream	0.683	2a	1	1
531	20	17352380	20:17352380:C:T	rs4814613	T	C	0.17964	5.052e-09	-0.007002	0.001198	0.111335	1.05919	20:17369072:A:T	0.983705	VPS13B	0	intronic	0.277	6	5	15
531	20	17357573	20:17357573:A:G	rs4814615	A	G	0.17806	3.81e-09	0.007082	0.001202	0.146595	1.19626	20:17369072:A:T	0.980524	VPS13B	0	intronic	3.958	7	5	15
531	20	17357806	20:17357806:C:T	rs2195110	T	C	0.17908	2.286e-09	0.007167	0.001199	0.241037	1.46316	20:17369072:A:T	0.997792	VPS13B	0	intronic	3.074	NA	5	15
531	20	17369072	20:17369072:A:T	rs56353032	A	T	0.17889	1.72e-09	-0.007227	0.0012	0.31734	1.62862	20:17369072:A:T	1	VPS13B	0	intronic	6.232	7	13	15
533	20	29846402	20:29846402:A:G	rs1474945	A	G	0.34483	0.0007229	0.003271	0.0009675	0.58796	2.19	20:29957446:A:G	0.57252	AC024996.1	0	intronic	4.519	7	9	15
533	20	29849652	20:29849652:G:T	rs6060617	T	G	0.14639	0.03096	-0.002807	0.001301	0.908043	3.03012	20:29957446:A:G	0.103207	AC024996.1	2218	intergenic	0.689	7	9	15
533	20	29881904	20:29881904:A:G	rs6089147	A	G	0.49611	1.332e-07	0.004851	0.0009198	0.490251	2.01866	20:29957446:A:G	0.893073	snoU13	7267	intergenic	6.231	7	9	15
534	20	30948975	20:30948975:C:T	rs11699120	T	C	0.3796	8.272e-17	0.00789	0.0009476	0.997172	5.27064	20:31035936:C:G	0.974611	DSCC1	0	intronic	4.685	5	1	7
534	20	31027514	20:31027514:A:G	rs1737896	A	G	0.44382	2.565e-25	-0.009624	0.0009257	0.999999	8.81623	20:31032760:A:AAAC	0.989459	DSCC1	393	downstream	5.056	2b	2	4
534	20	31029003	20:31029003:C:G	rs1040751	C	G	0.17953	0.03655	0.002505	0.001198	0.999998	8.48998	20:31032760:A:AAAC	0.169878	RN7SL396P	1860	intergenic	1.543	6	4	5
536	20	41830269	20:41830269:C:T	rs2205773	T	C	0.21821	4.799e-09	-0.006518	0.001113	0.197284	1.63648	20:41830269:C:T	1	AGO2	259	downstream	0.097	NA	5	15
536	20	41830908	20:41830908:A:T	rs10485699	A	T	0.21882	7.341e-09	-0.006432	0.001112	0.138854	1.45343	20:41830269:C:T	0.997883	AGO2	898	downstream	21.2	6	1	15
536	20	41831593	20:41831593:A:G	rs734188	A	G	0.21928	8.345e-09	-0.006402	0.001111	0.123613	1.39532	20:41830269:C:T	0.995079	AGO2	1583	intergenic	3.827	NA	5	15
536	20	41833135	20:41833135:A:G	rs734981	A	G	0.21923	7.547e-09	-0.006422	0.001111	0.136927	1.44639	20:41830269:C:T	0.996785	AGO2	3125	intergenic	4.245	NA	5	15
536	20	41833236	20:41833236:C:T	rs734982	T	C	0.21916	6.824e-09	0.006442	0.001112	0.148438	1.48728	20:41830269:C:T	0.995832	AGO2	3226	intergenic	2.768	NA	5	15
536	20	41956451	20:41956451:A:C	rs6030790	A	C	0.17955	8.261e-12	0.008199	0.0012	0.261105	1.79418	20:41956451:A:C	1	RNA5SP278	23133	intergenic	4.956	7	9	15
536	20	41984973	20:41984973:C:T	rs6030801	T	C	0.18842	2.74e-11	-0.00784	0.001177	0.114259	1.35654	20:41956451:A:C	0.884217	RP11-128L5.1	32310	intergenic	0.75	6	9	15
537	20	44724305	20:44724305:A:G	rs6131010	A	G	0.26908	8.637e-10	0.006365	0.001038	0.114416	1.12613	20:44746982:C:T	0.763943	MAF1	3853	intergenic	3.299	6	13	14
537	20	44746982	20:44746982:C:T	rs1883832	T	C	0.2567	7.997e-10	0.006471	0.001053	0.125729	1.17266	20:44746982:C:T	1	KIAA1875	0	UTR5	14.99	1f	1	1
538	20	45824587	20:45824587:A:AT	rs34772466	A	AT	0.36513	4.121e-16	0.007785	0.0009569	0.33057	1.99911	20:45841052:A:G	0.923642	GS1-393G12.13	7096	intergenic	1.013	NA	5	15
538	20	45841052	20:45841052:A:G	rs910187	A	G	0.36892	2.188e-16	-0.007825	0.000953	0.613312	2.50588	20:45841052:A:G	1	MIR1234	0	intronic	0.717	5	4	4
538	20	45888610	20:45888610:A:C	rs13038759	A	C	0.16649	0.001889	-0.003835	0.001234	0.123693	1.45524	20:45879027:C:G	0.0818581	MIR1234	0	intronic	3.099	4	4	4
538	20	45888618	20:45888618:A:C	rs35396650	A	C	0.16649	0.001906	0.003831	0.001234	0.12113	1.44488	20:45879027:C:G	0.0818191	MIR1234	0	intronic	4.668	4	4	4
538	20	45892163	20:45892163:C:T	rs4809631	T	C	0.16718	0.00199	-0.003811	0.001232	0.113627	1.41342	20:45879027:C:G	0.0818693	MIR1234	0	intronic	1.545	2b	2	4
538	20	45893959	20:45893959:A:G	rs761021	A	G	0.16772	0.001735	0.003855	0.001231	0.135619	1.50117	20:45879027:C:G	0.0818333	MIR1234	0	intronic	1.122	NA	4	5
540	20	50840017	20:50840017:A:G	rs62215810	A	G	0.09132	0.02658	0.00354	0.001596	0.156969	1.9249	20:51126865:A:G	0.0825491	SPATA6L	0	ncRNA_intronic	0.953	5	9	15
540	20	50928362	20:50928362:C:G	rs6068128	C	G	0.35709	9.212e-11	-0.006219	0.0009599	0.972576	4.20472	20:50983403:A:G	0.627174	SPATA6L	0	ncRNA_intronic	5.906	6	5	15
540	20	50958590	20:50958590:A:G	rs6068144	A	G	0.26906	2.73e-12	0.007251	0.001037	1	9.52429	20:50983403:A:G	0.952129	SPATA6L	0	ncRNA_intronic	7.368	6	9	15
540	20	50959453	20:50959453:C:G	rs13043844	C	G	0.1731	1.493e-19	0.011	0.001216	1	12.6549	20:50986299:A:G	0.941371	SPATA6L	0	ncRNA_intronic	2.152	6	9	15
540	20	51007477	20:51007477:A:G	rs6021902	A	G	0.26672	1.419e-07	-0.005474	0.00104	1	12.6549	20:51044884:A:G	0.987924	SPATA6L	0	ncRNA_intronic	0.046	7	14	15
540	20	51016925	20:51016925:C:T	rs2092954	T	C	0.3625	2.544e-10	0.006051	0.0009568	0.420053	2.51485	20:50983403:A:G	0.661547	SPATA6L	0	ncRNA_intronic	4.763	7	5	15
540	20	51018249	20:51018249:C:T	rs6021906	T	C	0.36236	2.588e-10	0.006049	0.0009569	0.303816	2.29482	20:50983403:A:G	0.661538	SPATA6L	0	ncRNA_intronic	0.567	5	5	15
540	20	51018469	20:51018469:C:T	rs6021907	T	C	0.36236	2.599e-10	0.006048	0.0009569	0.27613	2.23638	20:50983403:A:G	0.661538	SPATA6L	0	ncRNA_intronic	0.266	6	5	15
540	20	51052372	20:51052372:G:T	rs6021931	T	G	0.18085	1.214e-11	-0.008099	0.001195	1	12.6549	20:50986299:A:G	0.958443	SPATA6L	0	ncRNA_intronic	1.064	6	5	15
540	20	51052618	20:51052618:G:T	rs6096952	T	G	0.38465	2.948e-07	0.004846	0.0009452	1	12.6549	20:51126865:A:G	0.558345	SPATA6L	0	ncRNA_intronic	4.735	5	5	15
540	20	51052902	20:51052902:C:T	rs1535160	T	C	0.47093	1.568e-06	0.004425	0.0009214	0.144518	1.88264	20:51126865:A:G	0.444717	SPATA6L	0	ncRNA_intronic	2.797	7	5	15
540	20	51056675	20:51056675:A:G	rs6068182	A	G	0.20506	0.03908	-0.00235	0.001139	1	12.6549	20:51044884:A:G	0.0963338	SPATA6L	0	ncRNA_intronic	3.023	7	5	15
540	20	51126865	20:51126865:A:G	rs6021953	A	G	0.29712	1.628e-16	-0.008305	0.001007	0.301523	2.2901	20:51126865:A:G	1	SPATA6L	0	ncRNA_intronic	1.015	5	7	15
540	20	51129093	20:51129093:C:T	rs6021954	T	C	0.28602	1.124e-15	0.008158	0.001018	0.5791	2.7935	20:51126865:A:G	0.950846	SPATA6L	0	ncRNA_intronic	8.112	5	5	15
542	20	60985164	20:60985164:C:T	rs2236202	T	C	0.25785	3.888e-10	-0.006587	0.001053	0.665484	2.53363	20:60985164:C:T	1	SH3GL2	130	downstream	0.148	NA	2	7
544	21	42505575	21:42505575:A:C	rs1467755	A	C	0.3579	3.11e-08	-0.005325	0.0009621	0.154183	1.19417	21:42509823:C:T	0.889855	RP11-93P10.2	7853	intergenic	1.567	7	5	15
544	21	42509823	21:42509823:C:T	rs965494	T	C	0.38514	6.19e-09	0.005502	0.0009467	0.737945	2.38304	21:42509823:C:T	1	RP11-93P10.2	3605	intergenic	4.008	7	5	15
545	21	43305619	21:43305619:C:T	rs10368	T	C	0.26699	3.757e-08	0.005728	0.001041	0.516852	1.8417	21:43305619:C:T	1	RP11-318K12.3	0	UTR3	2.62	NA	2	5
546	21	46536586	21:46536586:C:T	rs2003273	T	C	0.38915	9.36e-12	-0.006433	0.0009439	0.179423	1.41404	21:46536586:C:T	1	MAMDC2-AS1	0	intronic	2.813	7	4	5
547	22	22069881	22:22069881:T:TTTTAA	rs147970828	T	TTTTAA	0.22431	3.961e-08	0.006077	0.001106	0.27056	1.57612	22:22069881:T:TTTTAA	1	VDAC1P11	0	intronic	1.255	NA	5	15
547	22	22101995	22:22101995:C:G	rs5754941	C	G	0.42556	2.549e-07	0.0048	0.0009312	0.18694	1.36842	22:22069881:T:TTTTAA	0.0762856	RP11-307E17.8	6795	intergenic	0.613	7	5	15
548	22	31174783	22:31174783:A:G	rs136310	A	G	0.38781	6.968e-09	-0.005468	0.000944	0.161298	1.26583	22:31174783:A:G	1	RP11-281A20.2	0	intronic	1.299	NA	5	15
549	22	39240134	22:39240134:C:T	rs9607580	T	C	0.195	5.328e-11	0.007621	0.001162	0.180462	1.3011	22:39241509:A:G	0.91705	RP11-101E3.5	148	upstream	15.27	4	1	1
549	22	39241509	22:39241509:A:G	rs9607581	A	G	0.20808	1.225e-11	-0.007686	0.001134	0.704897	2.33644	22:39241509:A:G	1	RP11-101E3.5	1523	intergenic	13.46	5	5	13
550	22	41431905	22:41431905:G:GA	rs145611631	G	GA	0.30273	1.002e-19	-0.0091	0.001001	0.137839	2.27821	22:41431905:G:GA	1	RP11-57C19.6	9597	intergenic	0.966	NA	5	15
552	23	21376205	23:21376205:C:T	rs5904539	T	C	0.0944	2.316e-11	-0.01052	0.001574	0.2862	0.905126	23:21494390:A:G	0.948118	CNKSR2	16332	NA	4.571	6	9	15
552	23	21380266	23:21380266:C:T	rs1378559	T	C	0.15046	4.837e-11	0.008479	0.001289	0.134452	0.49331	23:21494390:A:G	0.645488	CNKSR2	12271	NA	7.25	7	9	15
552	23	21494390	23:21494390:A:G	rs62590551	A	G	0.09712	1.457e-11	0.01048	0.001553	0.448184	1.2117	23:21494390:A:G	1	CNKSR2	0	NA	4.508	7	5	15
552	23	21569920	23:21569920:A:G	rs6633421	A	G	0.14918	4.648e-11	0.008517	0.001294	0.141406	0.518713	23:21494390:A:G	0.641531	CNKSR2	0	NA	7.514	6	5	15
555	23	83565589	23:83565589:C:T	rs4828253	T	C	0.43679	4.181e-11	-0.00612	0.0009275	0.232691	2.27326	23:83565589:C:T	1	HDX	7294	NA	1.769	7	5	15
556	23	130424387	23:130424387:C:T	rs5932880	T	C	0.12484	1.759e-08	-0.00784	0.001391	0.188142	1.27203	23:130424387:C:T	1	IGSF1	0	NA	1.827	7	5	15
557	23	133314686	23:133314686:C:T	rs144895060	T	C	0.06319	5.209e-09	0.01104	0.001891	0.815079	2.19868	23:133314686:C:T	1	MIR106A	10379	NA	17.47	5	2	15
557	23	133322604	23:133322604:C:T	rs765132	T	C	0.05344	9.32e-08	0.01093	0.002046	0.105762	0.627342	23:133314686:C:T	0.800063	LARP1BP3	15780	NA	8.052	7	5	15
558	23	135849582	23:135849582:C:G	rs7055920	C	G	0.26829	1.066e-09	0.006334	0.001039	0.119969	0.595398	23:135888142:C:G	0.976394	ARHGEF6	0	NA	17.96	2c	1	1
558	23	135888142	23:135888142:C:G	rs2199679	C	G	0.27374	2.884e-10	0.006506	0.001032	0.428378	1.33555	23:135888142:C:G	1	RANP4	1241	NA	8.504	6	5	15
475	16	15132211	16:15132211:A:AAAAGTTG	rs111536178	A	AAAAGTTG	0.281	3.748e-08	-0.00558642	0.00101534	0.155105	0.743247	rs111536178	1	PDXDC1:NTAN1	00:00:00	intronic	1.735	NA	4	4
475	16	15132840	16:15132840:C:T	rs12934778	T	C	0.1552	0.0313	0.00278721	0.00129457	0.106193	0.554273	rs7405130	0.995425	PDXDC1:NTAN1	00:00:00	intronic	6.617	4	4	4
475	16	15147725	16:15147725:C:T	rs7405130	T	C	0.1553	0.02745	0.00284943	0.00129226	0.130051	0.654043	rs7405130	1	PDXDC1:NTAN1	00:00:00	intronic	4.716	7	5	5
475	16	15153717	16:15153717:C:T	rs9927842	T	C	0.1556	0.03051	0.00279491	0.00129215	0.109399	0.568755	rs7405130	0.992784	PDXDC1	0	intronic	0.389	5	4	4
476	16	19975418	16:19975418:C:T	rs8054082	T	C	0.1371	8.43e-20	0.0119614	0.00131329	0.149334	1.84846	rs8054082	1	GPR139	67388	intergenic	1.293	7	5	15
476	16	19977733	16:19977733:C:T	rs9938120	T	C	0.1391	1.163e-19	0.0118472	0.00130576	0.10379	1.6678	rs8054082	0.991062	GPR139	65073	intergenic	2.318	7	5	15
478	16	30190891	16:30190891:A:G	rs79623117	A	G	0.05189	0.02661	0.00464004	0.00209294	0.11724	1.39928	rs79623117	1	CORO1A	3256	intergenic	0.294	7	5	15
479	16	49450047	16:49450047:A:G	rs2356265	A	G	0.2346	1.87e-09	0.0065326	0.00108714	0.63505	2.10848	rs2356265	1	C16orf78	16704	intergenic	5.531	5	5	15
480	16	51172677	16:51172677:A:G	rs11645288	A	G	0.1938	6.177e-20	0.0103606	0.00113342	0.356024	1.42257	rs11645288	1	SALL1	0	exonic	8.677	2b	3	14
480	16	51177517	16:51177517:A:G	rs1015438	A	G	0.1882	3.878e-20	0.0104915	0.0011415	0.563802	1.7914	rs1015438	1	SALL1	0	intronic	0.359	NA	1	14
481	16	51493798	16:51493798:C:T	rs59937052	T	C	0.335	2.6e-09	0.00583974	0.000980644	0.8854	2.69612	rs59937052	1	RP11-437L7.1	103354	intergenic	16.34	6	5	15
482	16	52303107	16:52303107:A:C	rs34214423	A	C	0.1912	4.369e-09	0.00680779	0.00115976	0.137588	1.94154	rs34214423	1	RP11-142G1.1:RP11-142G1.2	00:00:00	ncRNA_exonic	1.505	6	5	15
482	16	52515975	16:52515975:G:T	rs12921126	T	G	0.2902	3.811e-12	-0.00703825	0.00101357	0.105058	1.80831	rs45464096	0.987853	TOX3	0	intronic	17.03	6	5	15
482	16	52517332	16:52517332:C:T	rs45440698	T	C	0.2875	1.627e-12	0.00719912	0.00101927	0.171323	2.0541	rs45464096	0.998406	TOX3	0	intronic	0.85	7	5	15
482	16	52517916	16:52517916:A:C	rs45464096	A	C	0.2872	1.52e-12	0.0072096	0.00101931	0.168936	2.04676	rs45464096	1	TOX3	0	intronic	1.487	7	5	15
482	16	52518996	16:52518996:C:T	rs114704178	T	C	0.2867	2.412e-12	-0.00714627	0.00101973	0.115483	1.85448	rs45464096	0.996544	TOX3	0	intronic	1.274	6	4	15
482	16	52638759	16:52638759:A:G	rs4290467	A	G	0.4114	1.348e-15	0.00744534	0.000931833	0.120877	1.87697	rs4238749	0.998429	CASC16	0	ncRNA_intronic	3.827	5	5	15
482	16	52639234	16:52639234:A:C	rs4238749	A	C	0.4115	9.342e-16	-0.0074893	0.000932084	0.147312	1.97612	rs4238749	1	CASC16	0	ncRNA_intronic	0.512	6	5	15
482	16	52684916	16:52684916:A:G	rs12927162	A	G	0.2762	1.553e-22	-0.010244	0.00104884	1	12.7387	rs12927162	1	CASC16	0	ncRNA_intronic	21.8	5	5	15
483	16	54657664	16:54657664:C:T	rs7193291	T	C	0.1946	2.834e-08	0.00647327	0.00116614	0.145972	1.10441	rs1548911	0.862335	AC079412.1	74355	intergenic	15.85	7	7	15
483	16	54665419	16:54665419:C:T	rs1493895	T	C	0.1808	1.715e-08	0.00674015	0.00119527	0.235438	1.36008	rs1548911	0.956871	AC079412.1	82110	intergenic	4.077	5	5	15
483	16	54671719	16:54671719:C:T	rs1548911	T	C	0.1734	1.657e-08	0.00683979	0.00121165	0.245862	1.38485	rs1548911	1	AC079412.1	88410	intergenic	0.431	7	5	15
484	16	56352854	16:56352854:A:C	rs2398144	A	C	0.3948	8.618e-20	0.00855176	0.000939238	0.829481	3.41863	rs2398144	1	GNAO1	0	intronic	2.505	2b	2	15
484	16	56508308	16:56508308:C:T	rs118121724	T	C	0.06841	2.292e-10	0.0110869	0.00174872	0.761367	3.23547	rs118121724	1	OGFOD1:BBS2	00:00:00	intronic	2.458	5	4	4
485	16	58696969	16:58696969:C:CG	rs34160647	CG	C	0.398	1.439e-08	-0.00533858	0.000941714	0.559692	2.10832	rs34160647	1	SLC38A7	2043	intergenic	0.082	NA	5	15
485	16	58704861	16:58704861:A:G	rs9806843	A	G	0.3985	2.616e-08	0.00523659	0.000940986	0.311976	1.66065	rs9806843	1	SLC38A7	0	intronic	2.536	5	4	4
486	16	60615704	16:60615704:C:T	rs11645487	T	C	0.3089	1.164e-08	-0.0056753	0.000994794	0.139029	1.55387	rs11645487	1	RP11-354I13.1	58549	intergenic	2.349	7	7	15
486	16	60617555	16:60617555:A:T	rs1450376	A	T	0.4216	3.211e-05	-0.00386984	0.000930698	0.416156	2.19871	rs11645487	0.614095	RP11-354I13.1	60400	intergenic	4.834	7	5	15
486	16	60617570	16:60617570:A:T	rs1450375	A	T	0.4216	3.114e-05	-0.00387637	0.000930702	0.583844	2.49279	rs1450375	1	RP11-354I13.1	60415	intergenic	0.497	7	5	15
486	16	60627300	16:60627300:A:G	rs62046244	A	G	0.3889	1.541e-05	0.00408098	0.000944015	1	12.3457	rs62046244	1	GNPATP	60838	intergenic	12.7	7	9	15
486	16	60630863	16:60630863:C:T	rs11860761	T	C	0.2275	1.582e-06	0.00524019	0.00109148	0.820443	3.00559	rs11860761	1	GNPATP	57275	intergenic	1.228	6	9	15
486	16	60631486	16:60631486:A:T	rs4785121	A	T	0.2605	4.313e-06	-0.00478077	0.0010402	0.997655	4.97462	rs11860761	0.836771	GNPATP	56652	intergenic	2.406	5	9	15
486	16	60655355	16:60655355:G:GT	rs5817252	G	GT	0.03302	0.0002211	-0.00403452	0.00109218	1	12.3457	rs5817252	1	GNPATP	32783	intergenic	1.521	NA	9	15
489	16	75116266	16:75116266:C:G	rs9926159	C	G	0.3472	3.805e-08	-0.00531778	0.000966869	0.174454	1.32635	rs9926159	1	ZNRF1	0	intronic	3.213	5	1	5
490	16	76905666	16:76905666:C:G	rs9934859	C	G	0.2092	3.426e-08	-0.00626086	0.00113462	0.112132	2.05039	rs9934859	1	CTD-2336H13.2	0	ncRNA_intronic	2.243	6	9	15
490	16	77167487	16:77167487:C:G	rs12448271	C	G	0.3348	3.356e-15	0.0077064	0.000978342	0.114714	2.06154	rs992269	0.976857	MON1B	57244	intergenic	0.008	7	1	15
490	16	77168250	16:77168250:A:T	rs2342343	A	T	0.3345	2.928e-15	0.0077236	0.000978414	0.122568	2.09417	rs992269	0.977261	MON1B	56481	intergenic	4.788	6	5	15
490	16	77184792	16:77184792:C:G	rs992269	C	G	0.3352	7.792e-16	0.00787383	0.000977266	0.295763	2.57223	rs992269	1	MON1B	39939	intergenic	0.162	7	9	15
490	16	77211801	16:77211801:C:G	rs201589270	C	G	0.4329	5.022e-22	-0.00900326	0.000933173	0.128559	2.11787	rs201589270	1	MON1B	12930	intergenic	0.83	4	13	15
491	16	78009018	16:78009018:C:T	rs79637296	T	C	0.1571	1.041e-08	0.00712461	0.00124469	0.250873	1.7501	rs79637296	1	VAT1L	0	intronic	3.458	2a	5	15
491	16	78018976	16:78018976:A:C	rs12446423	A	C	0.1567	1.299e-08	0.00710035	0.00124874	0.200332	1.62405	rs79637296	0.963055	VAT1L	4971	intergenic	2.29	7	5	15
492	16	82866739	16:82866739:A:T	rs11150494	A	T	0.3776	1.384e-08	0.00539063	0.000949891	0.427462	2.08671	rs11150494	1	CDH13	0	intronic	3.153	5	5	15
492	16	82868235	16:82868235:A:T	rs11150495	A	T	0.3777	1.547e-08	-0.00537188	0.000949767	0.384835	2.0099	rs11150494	0.979977	CDH13	0	intronic	10.6	5	5	15
493	16	87863500	16:87863500:A:C	rs8063871	A	C	0.2929	2.051e-09	0.00613639	0.00102375	0.582217	2.33358	rs8063871	1	SLC7A5	128	downstream	3.285	4	3	5
493	16	87888044	16:87888044:A:G	rs7195978	A	G	0.04501	2.877e-06	-0.00997502	0.00213187	0.106794	1.26705	rs7195978	1	SLC7A5	0	intronic	7.32	4	2	7
494	17	2311986	17:2311986:C:T	rs8069356	T	C	0.2976	2.975e-10	0.00633307	0.00100525	0.113716	1.39293	rs8069356	1	METTL16:AC006435.1	00:00:00	intronic	0.339	7	5	5
494	17	2467105	17:2467105:A:T	rs79956874	A	T	0.01192	0.0004086	-0.0135719	0.00384038	0.638194	2.53116	rs79956874	1	RN7SL33P	5716	intergenic	0.728	5	2	15
494	17	2470363	17:2470363:A:G	rs117243257	A	G	0.01194	0.000595	0.0133653	0.00389204	0.296661	1.90978	rs114314309	0.738146	RN7SL33P	8974	intergenic	0.288	5	5	15
494	17	2491429	17:2491429:A:G	rs115107247	A	G	0.01286	0.0302	0.00671179	0.00309727	0.988619	4.22352	rs115107247	1	EIF4A1P9	268	upstream	0.27	5	5	15
494	17	2505545	17:2505545:G:GA	rs571881542	G	GA	0.2537	1.66e-09	0.00637547	0.00105764	0.107442	1.36522	rs71359171	0.981487	PAFAH1B1	0	intronic	0.984	NA	2	5
494	17	2531375	17:2531375:A:T	rs71359171	A	T	0.2512	4.715e-10	-0.00662044	0.00106301	0.245614	1.79734	rs71359171	1	PAFAH1B1	0	intronic	4.979	5	5	5
494	17	2542254	17:2542254:C:T	rs140255439	T	C	0.01124	7.112e-06	0.0180162	0.00401251	0.335223	1.98734	rs114314309	0.996153	PAFAH1B1	0	intronic	2.64	6	4	4
494	17	2557100	17:2557100:A:T	rs114314309	A	T	0.01119	6.081e-06	0.018187	0.0040201	0.227563	1.75392	rs114314309	1	PAFAH1B1	0	intronic	0.003	6	4	5
494	17	2557448	17:2557448:A:C	rs115051834	A	C	0.01123	8.043e-06	0.0179052	0.00401103	0.204133	1.69376	rs114314309	0.996266	PAFAH1B1	0	intronic	0.174	7	4	5
494	17	2572778	17:2572778:G:T	rs115936795	T	G	0.01118	7.287e-06	0.0181381	0.00404416	0.224915	1.74735	rs114314309	0.99496	PAFAH1B1	0	intronic	1.794	7	4	4
495	17	11197243	17:11197243:A:G	rs8066969	A	G	0.2627	9.042e-10	0.00632493	0.00103264	0.479669	1.87169	rs8066969	1	SHISA6	0	intronic	1.81	7	5	15
495	17	11211729	17:11211729:C:CTT	rs113446290	CTT	C	0.3642	4.209e-09	-0.00559618	0.00095238	0.110243	1.0001	rs8066969	0.601429	SHISA6	0	intronic	5.779	NA	7	15
496	17	17398278	17:17398278:A:G	rs11545787	A	G	0.2461	4.875e-10	0.00667443	0.00107254	0.329018	1.73857	rs2232839	0.843357	RASD1	0	UTR3	15.94	4	1	1
496	17	17399635	17:17399635:C:T	rs2232839	T	C	0.2113	4.694e-10	0.00711758	0.00114265	0.401381	1.87447	rs2232839	1	RASD1	0	UTR5	1.64	NA	1	1
496	17	17401736	17:17401736:C:T	rs3760185	T	C	0.2432	7.354e-10	0.00663621	0.00107766	0.223278	1.50664	rs2232839	0.854827	RASD1	2026	intergenic	6.61	5	5	15
497	17	26911529	17:26911529:A:C	rs71372388	A	C	0.1057	1.942e-09	-0.00902086	0.00150273	0.184248	1.45937	rs71372388	1	RP11-192H23.4:SPAG5	00:00:00	intronic	0.327	6	4	4
497	17	26931189	17:26931189:A:G	rs191981826	A	G	0.105	2.836e-09	-0.00879927	0.00148111	0.125881	1.26392	rs71372388	0.932069	RP11-192H23.4:SPAG5-AS1	00:00:00	ncRNA_intronic	0.748	6	5	5
497	17	26933741	17:26933741:C:G	rs34490907	C	G	0.1121	5.701e-10	0.0090956	0.00146751	0.596654	2.27557	rs34490907	1	RP11-192H23.4:SPAG5-AS1	00:00:00	ncRNA_exonic	1.582	5	4	5
498	17	28547210	17:28547210:A:G	rs8076005	A	G	0.1947	3.049e-09	0.00695662	0.00117332	0.165242	1.76454	rs8076005	1	SLC6A4	0	intronic	3.062	1f	2	15
499	17	29483108	17:29483108:C:T	rs17881168	T	C	0.02436	1.292e-06	0.0144967	0.00299456	0.331272	2.03445	rs17881168	1	NF1	0	exonic	8.088	5	2	5
499	17	29685150	17:29685150:A:G	rs3815156	A	G	0.1742	3.005e-10	0.00760032	0.00120659	0.777684	2.88334	rs3815156	1	NF1	0	intronic	5.625	2b	4	5
500	17	35582522	17:35582522:A:T	rs2590729	A	T	0.1915	1.722e-08	0.00675403	0.00119795	0.197812	1.15519	rs2590729	1	ACACA	0	intronic	4.136	4	2	4
500	17	35616770	17:35616770:C:T	rs2680394	T	C	0.2056	1.097e-05	0.0050013	0.00113744	0.158064	1.03677	rs2590729	0.907626	ACACA	0	intronic	5.655	6	4	5
500	17	35653407	17:35653407:C:T	rs139986980	T	C	0.02222	1.813e-08	-0.0168248	0.00298895	0.388022	1.56534	rs139986980	1	ACACA	0	intronic	7.259	6	4	5
501	17	43172849	17:43172849:C:T	rs11871043	T	C	0.422	7.572e-18	0.00800346	0.000929986	0.115248	1.38056	rs11871043	1	NMT1	0	intronic	4.954	3a	4	4
501	17	43173131	17:43173131:C:G	rs9899380	C	G	0.4267	8.133e-18	0.00799158	0.000929469	0.107695	1.34743	rs11871043	0.944723	NMT1	0	intronic	3.823	7	4	4
502	17	46629232	17:46629232:A:G	rs890432	A	G	0.2987	1.576e-09	-0.00604753	0.00100191	0.128802	1.96524	rs2229304	0.995491	HOXB3:HOXB-AS3	00:00:00	ncRNA_intronic	13.98	NA	2	13
502	17	46629593	17:46629593:G:T	rs2229304	T	G	0.2986	9.563e-10	-0.00613343	0.00100269	0.213819	2.22995	rs2229304	1	HOXB3:HOXB-AS3	00:00:00	exonic	14.93	NA	1	13
502	17	46671195	17:46671195:T:TG	rs544242002	T	TG	0.105	6.436e-08	0.00787352	0.00145644	0.122958	1.94217	rs544242002	1	HOXB3:HOXB-AS3:HOXB5	00:00:00	ncRNA_intronic	22.5	NA	1	13
502	17	46824251	17:46824251:C:G	rs569526648	C	G	0.001271	5.841e-07	-0.0585846	0.0117263	0.661627	3.08665	rs569526648	1	CTD-2377D24.4	13000	intergenic	3.4	NA	9	13
502	17	47123423	17:47123423:C:T	rs4643373	T	C	0.2994	3.686e-11	0.00665168	0.00100539	0.310124	2.44819	rs4643373	1	IGF2BP1	0	intronic	5.9	7	4	14
502	17	47135875	17:47135875:A:G	rs68085814	A	G	0.2992	5.055e-11	-0.00660605	0.00100564	0.229009	2.26823	rs4643373	0.999723	IGF2BP1	2862	intergenic	1.658	6	5	15
503	17	50259142	17:50259142:A:C	rs9889282	A	C	0.3871	1.331e-18	-0.00831358	0.000944403	0.439606	2.54523	rs9889282	1	CA10	21764	intergenic	0.623	7	1	15
503	17	50307888	17:50307888:A:G	rs12602632	A	G	0.3932	9.433e-18	0.00810334	0.000944335	0.10071	1.69983	rs9889282	0.787384	snoZ178	4180	intergenic	0.647	7	5	15
503	17	50316131	17:50316131:C:T	rs12453010	T	C	0.3923	7.41e-18	0.00811982	0.000943287	0.128951	1.82104	rs9889282	0.786362	snoZ178	12423	intergenic	3.63	5	9	15
504	17	61024696	17:61024696:C:T	rs8076183	T	C	0.4484	5.102e-16	-0.00749571	0.000924369	0.409012	2.51294	rs8076183	1	RP11-180P8.1	0	ncRNA_intronic	1.42	6	5	15
506	17	71666384	17:71666384:A:G	rs2620067	A	G	0.4814	8.068e-08	0.00495011	0.000922496	0.170122	1.26395	rs323406	0.926459	RP11-277J6.3	6396	intergenic	1.852	NA	7	15
506	17	71668991	17:71668991:C:T	rs4789290	T	C	0.4817	1.097e-07	-0.00489768	0.000922351	0.126158	1.11168	rs323406	0.927567	RP11-277J6.3	9003	intergenic	2.468	6	9	15
506	17	71675111	17:71675111:A:G	rs323386	A	G	0.4929	1.286e-07	-0.00486951	0.000922081	0.10834	1.03679	rs323406	0.9733	RP11-277J6.3	15123	intergenic	0.588	NA	5	15
506	17	71680807	17:71680807:A:G	rs323406	A	G	0.4887	4.182e-08	-0.00505706	0.000922317	0.321353	1.62754	rs323406	1	RP11-277J6.3	20819	intergenic	0.566	NA	5	15
506	17	71682416	17:71682416:A:G	rs323408	A	G	0.482	1.121e-07	-0.00489342	0.000922243	0.123627	1.10163	rs323406	0.936268	RP11-277J6.3	22428	intergenic	5.609	NA	1	15
506	17	71683444	17:71683444:A:G	rs2661580	A	G	0.4938	1.27e-07	0.00487266	0.000922327	0.109528	1.04211	rs323406	0.980294	RP11-277J6.3	23456	intergenic	4.098	7	5	15
507	17	79463324	17:79463324:A:G	rs56324203	A	G	0.3645	1.263e-08	-0.00541881	0.000952172	0.260857	1.63112	rs56324203	1	ACTG1	13672	intergenic	1.276	5	5	14
508	17	79954544	17:79954544:A:T	rs8074498	A	T	0.418	1.155e-13	0.00692199	0.000932632	0.885511	2.92403	rs8074498	1	ASPSCR1	0	exonic	24.9	3a	3	5
509	18	21715084	18:21715084:A:C	rs12607257	A	C	0.3585	1.862e-08	0.00539551	0.000959372	0.222829	1.39406	rs12607257	1	TTC39C	0	UTR3	3.196	7	4	5
509	18	21715162	18:21715162:C:T	rs1133162	T	C	0.3585	1.972e-08	-0.00538499	0.000959208	0.155984	1.20333	rs12607257	0.999264	TTC39C	0	UTR3	1.947	7	4	5
509	18	21719442	18:21719442:C:T	rs12963950	T	C	0.3595	3.722e-08	-0.00528803	0.000960761	0.359584	1.68594	rs12607257	0.962225	CABYR	0	intronic	7.964	4	1	1
509	18	21722144	18:21722144:C:T	18:21722144:C_T	T	C	0.178	1.355e-07	0.00627225	0.00118995	0.983735	3.71824	rs752798	0.789996	CABYR	0	intronic	0.024	NA	5	5
509	18	21724062	18:21724062:A:G	rs141806062	A	G	0.1324	1.585e-07	0.00705976	0.00134677	0.745574	2.40353	rs141806062	1	CABYR	0	intronic	0.332	7	4	5
509	18	21728649	18:21728649:A:G	rs112260274	A	G	0.02168	0.02267	0.00668654	0.00293398	0.158283	1.21087	rs112260274	1	CABYR	0	UTR5	6.955	7	4	5
509	18	21728752	18:21728752:A:G	rs57913538	A	G	0.02166	0.03167	0.00632308	0.00294371	0.335382	1.63957	rs112260274	0.996163	CABYR	0	intronic	2.345	7	4	5
509	18	21734836	18:21734836:A:C	rs752798	A	C	0.1628	2.562e-08	0.00683555	0.00122743	0.817155	2.58682	rs752798	1	CABYR	0	intronic	3.707	4	4	5
509	18	21743039	18:21743039:A:AT	18:21743039_AT_A	A	AT	0.3617	0.03348	-0.00400524	0.00188393	1	11.9366	rs8089816	0.78606	OSBPL1A	0	UTR3	0.993	NA	4	5
509	18	21744478	18:21744478:C:T	rs8089816	T	C	0.3128	2.379e-06	0.00469934	0.000996044	0.958026	3.29499	rs8089816	1	OSBPL1A	0	intronic	0.706	6	4	4
510	18	22689878	18:22689878:C:T	rs4432322	T	C	0.3568	1.694e-10	0.0061858	0.000968498	0.275402	1.54117	rs4432322	1	ZNF521	0	intronic	5.859	6	4	15
511	18	26352762	18:26352762:A:T	rs1826837	A	T	0.4259	4.084e-12	0.00642894	0.000927162	0.710334	3.02396	rs1826837	1	RP11-510D21.1	12269	intergenic	6.888	6	5	15
511	18	26353350	18:26353350:A:C	rs1684987	A	C	0.2003	1.075e-08	0.00647442	0.00113229	0.999601	6.03307	rs1684987	1	RP11-510D21.1	11681	intergenic	5.794	7	5	15
511	18	26353724	18:26353724:A:G	rs11083301	A	G	0.4259	3.819e-12	0.00643793	0.000927121	0.254646	2.16797	rs11083301	1	RP11-510D21.1	11307	intergenic	1.656	7	5	15
511	18	26355794	18:26355794:C:T	rs356815	T	C	0.2255	0.0125	-0.00274917	0.00110055	0.999996	7.99619	rs356815	1	RP11-510D21.1	9237	intergenic	9.406	NA	5	15
512	18	31062758	18:31062758:C:T	rs10163586	T	C	0.01745	3.347e-06	-0.0148143	0.00318725	0.323446	2.70033	rs73412511	0.99436	CCDC178	41692	intergenic	3.709	5	14	15
512	18	31063241	18:31063241:A:C	rs73412511	A	C	0.01755	3.068e-06	0.0147638	0.00316413	0.347602	2.7474	rs73412511	1	CCDC178	42175	intergenic	0.061	6	14	15
512	18	31310416	18:31310416:C:T	rs1389535	T	C	0.4864	7.925e-16	0.00741258	0.000920246	0.101387	2.07324	rs12605642	0.998689	ASXL3	0	intronic	3.524	NA	5	15
512	18	31313965	18:31313965:G:T	rs12605642	T	G	0.4865	3.187e-16	0.00751387	0.000920141	0.316979	2.68743	rs12605642	1	ASXL3	0	intronic	0.049	7	4	15
512	18	31315878	18:31315878:C:G	rs9956918	C	G	0.4649	2.381e-15	0.0073019	0.000921957	0.132291	2.20399	rs12605642	0.91618	ASXL3	0	intronic	4.789	7	4	15
512	18	31316169	18:31316169:C:T	rs9959347	T	C	0.4647	2.928e-15	0.00727854	0.000922034	0.105659	2.09324	rs12605642	0.915517	ASXL3	0	intronic	4.664	7	4	15
512	18	31572531	18:31572531:A:C	rs1941348	A	C	0.4184	8.038e-12	-0.00638272	0.000933419	0.126552	2.18186	rs1941348	1	NOL4	0	intronic	0.954	NA	9	15
513	18	48779673	18:48779673:C:T	rs62092949	T	C	0.4854	4.222e-08	0.00505012	0.000921386	0.122344	1.03039	rs62092949	1	RNU1-46P	30429	intergenic	0.024	6	5	15
514	18	49161569	18:49161569:A:G	rs36092244	A	G	0.2673	3.317e-07	-0.00534388	0.00104679	0.127474	1.28913	rs9950589	0.994955	RSL24D1P9	22088	intergenic	2.12	5	8	15
514	18	49168131	18:49168131:C:T	rs9950589	T	C	0.2665	2.009e-07	-0.00544634	0.00104757	0.21359	1.55841	rs9950589	1	RSL24D1P9	28650	intergenic	9.886	5	5	15
514	18	49168355	18:49168355:A:T	rs72627221	A	T	0.2661	2.262e-07	0.00542759	0.00104861	0.185916	1.48313	rs9950589	0.998851	RSL24D1P9	28874	intergenic	8.367	7	5	15
514	18	49181513	18:49181513:A:G	rs12457032	A	G	0.2586	9.598e-07	0.00518287	0.00105773	0.116154	1.24314	rs9950589	0.946688	RP11-440L16.1	32381	intergenic	0.714	2b	2	15
514	18	49183762	18:49183762:A:T	rs17666532	A	T	0.09616	3.54e-06	-0.00707044	0.00152479	0.857428	2.90365	rs17666532	1	RP11-440L16.1	30132	intergenic	1.315	7	5	15
514	18	49193718	18:49193718:A:G	rs35541683	A	G	0.09817	4.686e-08	0.00867864	0.00158862	0.136535	1.32348	rs35541683	1	RP11-440L16.1	20176	intergenic	5.064	6	1	15
515	18	50545201	18:50545201:G:T	rs138467811	T	G	0.003085	0.00161	-0.0218941	0.00694168	0.999795	6.79996	rs138467811	1	DCC	0	intronic	0.01	3a	9	15
515	18	50618449	18:50618449:C:T	rs12607254	T	C	0.03618	0.02471	0.00534891	0.00238153	0.167114	2.41322	rs9948463	0.998889	DCC	0	intronic	4.735	7	9	15
515	18	50618944	18:50618944:C:T	rs9951892	T	C	0.03618	0.02511	-0.00533397	0.00238124	0.479743	3.07558	rs9948463	0.998889	DCC	0	intronic	0.706	6	9	15
515	18	50622242	18:50622242:A:G	rs8082811	A	G	0.1748	0.02119	0.00280505	0.00121694	0.184723	2.46601	rs8082811	1	DCC	0	intronic	0.648	7	5	15
515	18	50622550	18:50622550:A:T	rs8084433	A	T	0.1748	0.02043	-0.00281207	0.00121315	0.815271	3.75556	rs796566872	0.725143	DCC	0	intronic	6.604	7	5	15
515	18	50623618	18:50623618:A:G	rs9948463	A	G	0.03623	0.02144	-0.0054721	0.00237917	0.353143	2.84794	rs9948463	1	DCC	0	intronic	0.673	6	5	15
515	18	50639540	18:50639540:A:G	rs8088927	A	G	0.4953	8.197e-10	0.00564841	0.000919787	1	13.1108	rs62100767	0.669952	DCC	0	intronic	8.982	6	5	15
515	18	50639779	18:50639779:A:G	rs8089270	A	G	0.3662	3.143e-08	0.00530687	0.000959131	1	13.1108	rs4245255	0.771011	DCC	0	intronic	3.703	7	5	15
515	18	50640620	18:50640620:A:AC	rs141767209	A	AC	0.1637	0.03211	0.00268079	0.00125095	1	10.1831	rs796566872	0.767526	DCC	0	intronic	0.292	NA	5	15
515	18	50653472	18:50653472:A:T	rs35594898	A	T	0.1606	0.0216	-0.00288536	0.00125614	0.728704	3.5399	rs35594898	1	DCC	0	intronic	0.711	7	5	15
515	18	50653816	18:50653816:A:G	rs35458640	A	G	0.1606	0.02169	-0.00288381	0.00125601	0.271296	2.68169	rs8082811	0.897524	DCC	0	intronic	1.969	7	5	15
515	18	50662490	18:50662490:T:TA	rs796566872	T	TA	0.1335	0.006717	0.00697196	0.00257173	1	13.1108	rs796566872	1	DCC	0	intronic	4.092	NA	9	15
515	18	50667239	18:50667239:A:T	rs34759354	A	T	0.02689	0.004139	0.00795639	0.00277516	0.999899	7.10822	rs34759354	1	DCC	0	intronic	3.315	6	5	15
515	18	50672763	18:50672763:C:T	rs4939722	T	C	0.4679	4.892e-12	0.00636114	0.000920703	0.237432	2.60405	rs4939722	1	DCC	0	intronic	0.621	7	5	15
515	18	50684526	18:50684526:T:TA	rs200441732	T	TA	0.05573	0.0035	0.00611917	0.00209561	0.6292	3.34044	rs200441732	1	DCC	0	intronic	0.578	NA	5	15
515	18	50686651	18:50686651:C:G	rs4245255	C	G	0.4273	1.098e-12	0.00663137	0.000931634	0.999983	7.87588	rs4245255	1	DCC	0	intronic	2.869	6	5	15
515	18	50691838	18:50691838:A:G	rs4940244	A	G	0.3985	2.625e-10	0.00595255	0.000942009	0.296476	2.7355	rs4940244	1	DCC	0	intronic	4.065	5	9	15
515	18	50692534	18:50692534:A:T	rs9949312	A	T	0.3986	2.776e-10	-0.00594378	0.000941813	0.627523	3.33732	rs9949312	1	DCC	0	intronic	0.083	7	9	15
515	18	50706073	18:50706073:C:T	rs10853627	T	C	0.4792	4.461e-08	0.00504053	0.00092115	0.707473	3.49434	rs10853627	1	DCC	0	intronic	0.104	6	9	15
515	18	50706490	18:50706490:G:T	rs2000695	T	G	0.4002	4.635e-10	0.00587071	0.000942178	0.267244	2.67274	rs4940244	0.779901	DCC	0	intronic	0.17	NA	9	15
515	18	50712075	18:50712075:A:C	rs10163720	A	C	0.02874	0.01593	-0.00666699	0.00276524	1	11.938	rs10163720	1	DCC	0	intronic	1.378	7	9	15
515	18	50712872	18:50712872:C:T	rs112384773	T	C	0.03371	0.03526	-0.00540815	0.00256919	1	13.1108	rs10163720	0.848061	DCC	0	intronic	0.655	5	9	15
515	18	50738039	18:50738039:A:G	rs62100767	A	G	0.3976	7.197e-15	-0.00729062	0.000936977	1	12.8756	rs62100767	1	DCC	0	intronic	4.698	7	9	15
515	18	50739344	18:50739344:C:G	rs8086812	C	G	0.4272	2.501e-12	-0.00649752	0.00092782	1	13.0761	rs62100767	0.885452	DCC	0	intronic	4.541	6	9	15
515	18	50832102	18:50832102:A:G	rs1431196	A	G	0.4261	1.463e-13	-0.00686371	0.000928784	0.999966	7.57952	rs62100767	0.773133	DCC	0	intronic	10.5	7	9	15
515	18	50833083	18:50833083:A:G	rs4940252	A	G	0.4839	1.816e-10	-0.00587794	0.000921885	1	10.6092	rs4940252	1	DCC	0	intronic	5.697	5	9	15
515	18	50833591	18:50833591:A:G	rs12962075	A	G	0.0244	0.02601	-0.0062906	0.00282597	1	13.1108	rs76051426	0.772903	DCC	0	intronic	1.244	7	9	15
515	18	50836953	18:50836953:C:T	rs7505772	T	C	0.4712	1.01e-11	-0.00627555	0.000922196	1	13.1108	rs4245255	0.706298	DCC	0	intronic	0.483	6	5	15
515	18	50837499	18:50837499:T:TA	18:50837499_TA_T	T	TA	0.0833	2.606e-12	-0.00671017	0.000959007	1	13.1108	18:50837499_TA_T	1	DCC	0	intronic	0.36	NA	5	15
515	18	50837689	18:50837689:C:T	rs1963070	T	C	0.3822	3.353e-09	-0.00562391	0.000951109	1	13.1108	rs4940252	0.659144	DCC	0	intronic	1.542	6	9	15
515	18	50844822	18:50844822:C:T	rs10153335	T	C	0.08804	0.04209	0.00322171	0.00158471	0.954235	4.42992	18:50837499_TA_T	0.903043	DCC	0	intronic	13.26	7	9	15
515	18	50864195	18:50864195:A:G	rs76051426	A	G	0.03024	0.02201	-0.00588996	0.00257204	1	13.1108	rs76051426	1	DCC	0	intronic	0.279	7	9	15
516	18	52751455	18:52751455:A:G	rs12458228	A	G	0.407	2.541e-12	0.00654407	0.000934733	0.477158	2.5966	rs12458228	1	CTD-2171N6.1	21679	intergenic	4.75	6	5	15
516	18	52751578	18:52751578:G:T	rs9964176	T	G	0.4071	3.118e-12	0.00651697	0.000934735	0.397672	2.456	rs12458228	0.999919	CTD-2171N6.1	21556	intergenic	10.85	5	5	15
516	18	52895531	18:52895531:C:T	rs8766	T	C	0.3807	1.533e-23	-0.00944008	0.000944102	0.488426	2.6162	rs8766	1	TCF4	0	exonic	11.1	NA	1	4
516	18	52900771	18:52900771:G:T	rs8090085	T	G	0.3801	4.127e-23	-0.00934376	0.000943718	0.208205	2.05619	rs8766	0.993694	TCF4	0	intronic	2.697	6	4	4
516	18	52906830	18:52906830:G:T	rs60565673	T	G	0.3789	1e-22	-0.00927316	0.000945083	0.103458	1.6985	rs8766	0.983057	TCF4	0	intronic	0.304	6	4	5
516	18	52997092	18:52997092:C:T	rs75429260	T	C	0.03456	1.309e-05	-0.011676	0.00267859	0.454424	2.55691	rs75429260	1	TCF4	0	intronic	5.679	5	5	15
516	18	53057188	18:53057188:A:G	rs11152363	A	G	0.1824	1.285e-15	0.00943264	0.00117967	0.193608	2.01668	rs11152363	1	TCF4	0	intronic	2.705	6	4	15
517	18	56826077	18:56826077:C:T	rs2271731	T	C	0.2994	4.517e-09	-0.00597469	0.00101888	0.334593	1.60504	rs2271731	1	SEC11C	8	downstream	17.21	NA	4	5
519	18	77576767	18:77576767:C:T	rs516890	T	C	0.4588	6.031e-10	-0.00572645	0.000925114	0.394193	2.27571	rs516890	1	RP11-154H12.3	401	downstream	1.651	5	5	15
520	19	5132401	19:5132401:C:T	rs80174529	T	C	0.07212	3.28e-09	0.0107168	0.00181119	0.150174	1.7254	rs80174529	1	KDM4B	0	intronic	3.135	2b	2	4
520	19	5152898	19:5152898:A:T	rs4807690	A	T	0.07418	3.442e-09	0.0105975	0.00179346	0.120366	1.61435	rs80174529	0.945914	KDM4B	0	UTR3	0.699	5	4	5
520	19	5157332	19:5157332:A:G	rs12461510	A	G	0.0741	3.526e-09	0.0105547	0.00178741	0.118011	1.6046	rs80174529	0.944702	PTPRS	1173	intergenic	0.251	5	5	15
520	19	5167022	19:5167022:A:G	rs80079755	A	G	0.07367	4.009e-09	0.0105691	0.00179624	0.105495	1.54979	rs80174529	0.943254	PTPRS	0	intergenic	0.623	7	5	15
521	19	13010520	19:13010520:A:G	rs8012	A	G	0.4525	4.974e-08	0.00503701	0.000923883	0.209918	1.21065	rs12611068	0.813698	GCDH:SYCE2	00:00:00	exonic	0.784	5	2	4
521	19	13014314	19:13014314:C:T	rs12611068	T	C	0.4004	4.181e-08	0.00513755	0.000936997	0.268682	1.35141	rs12611068	1	GCDH:SYCE2	00:00:00	intronic	0.823	7	5	5
523	19	31202969	19:31202969:G:GA	rs11375063	G	GA	0.1884	4.506e-08	-0.00648477	0.00118552	0.583638	1.86503	rs11375063	1	ZNF536	0	UTR3	1.512	NA	5	14
523	19	31211647	19:31211647:C:T	rs6510177	T	C	0.1887	6.37e-08	-0.00640155	0.00118372	0.415757	1.57061	rs6510177	1	ZNF536	7201	intergenic	0.044	6	5	15
524	19	35767933	19:35767933:A:G	rs10421599	A	G	0.2224	3.248e-08	0.00610186	0.00110381	0.235895	1.32663	rs10421599	1	USF2	0	intronic	2.678	4	4	4
524	19	35775509	19:35775509:G:GT	rs373214016	G	GT	0.2281	6.77e-08	-0.00587854	0.00108922	0.115886	0.954591	rs10421599	0.960203	HAMP	0	intronic	4.625	NA	1	14
526	19	39730755	19:39730755:A:T	rs35790907	A	T	0.2845	2.595e-08	-0.005571	0.00100072	0.15957	0.909908	rs4803217	0.861031	IFNL3P1	2821	intergenic	1.907	5	5	14
526	19	39731783	19:39731783:A:G	rs12980275	A	G	0.288	2.643e-08	-0.00556162	0.000999571	0.156742	0.900682	rs4803217	0.868993	IFNL3	2462	intergenic	0.169	6	5	14
526	19	39734220	19:39734220:A:C	rs4803217	A	C	0.2988	2.099e-08	0.00555551	0.000991347	0.195597	1.01735	rs4803217	1	IFNL3	25	downstream	1.362	5	5	14
526	19	39738787	19:39738787:C:T	rs12979860	T	C	0.3002	4.144e-08	0.00542425	0.000988924	0.101203	0.682988	rs4803217	0.986903	IFNL4	0	intronic	6.01	2b	1	13
527	19	45411941	19:45411941:C:T	rs429358	T	C	0.1542	2.133e-12	0.0092459	0.00131614	0.818216	2.39716	rs429358	1	APOE	0	exonic	12.64	5	1	14
527	19	45412079	19:45412079:C:T	rs7412	T	C	0.07992	3.901e-08	0.00941446	0.00171328	0.144981	0.973185	rs1065853	0.993292	APOE	0	exonic	25.1	4	1	14
527	19	45413233	19:45413233:G:T	rs1065853	T	G	0.0795	3.656e-08	0.00943923	0.00171404	0.163705	1.03555	rs1065853	1	APOE	582	downstream	0.005	2b	2	14
527	19	45416178	19:45416178:G:T	rs483082	T	G	0.2343	0.02444	-0.00248833	0.00110592	0.161787	1.02944	rs5117	0.995302	APOC1	1325	intergenic	11.01	NA	2	7
527	19	45416741	19:45416741:C:T	rs438811	T	C	0.2343	0.02463	-0.00248489	0.00110587	0.15895	1.02029	rs5117	0.995399	APOC1	762	upstream	4.799	5	2	5
527	19	45417638	19:45417638:C:CTTCG	rs34954997	CTTCG	C	0.2339	0.0246	-0.00249342	0.00110917	0.121978	0.886628	rs5117	0.99718	APOC1	0	UTR5	6.463	NA	1	2
527	19	45418790	19:45418790:C:T	rs5117	T	C	0.2332	0.02397	0.00250613	0.00110989	0.126388	0.90424	rs5117	1	APOC1	0	intronic	5.888	4	1	1
529	19	56134038	19:56134038:C:T	rs908668	T	C	0.2081	4.096e-13	0.00827427	0.00114096	0.179291	1.46591	rs57314044	0.968141	ZNF784	0	intronic	13.31	5	2	5
529	19	56136059	19:56136059:G:T	rs57314044	T	G	0.2112	1.354e-13	0.00837105	0.00113107	0.460259	2.05736	rs57314044	1	ZNF784	91	upstream	0.683	2a	1	1
529	19	56214261	19:56214261:C:T	rs35628789	T	C	0.1386	3.387e-11	-0.00895061	0.00135022	0.119131	1.25765	rs35628789	1	EPN1	0	intronic	1.027	5	4	5
531	20	17352380	20:17352380:C:T	rs4814613	T	C	0.1685	5.052e-09	-0.00700237	0.00119801	0.111335	1.05919	rs56353032	0.983705	PCSK2	0	intronic	0.277	6	5	15
531	20	17357573	20:17357573:A:G	rs4814615	A	G	0.166	3.81e-09	0.0070816	0.0012019	0.146595	1.19626	rs56353032	0.980524	PCSK2	0	intronic	3.958	7	5	15
531	20	17357806	20:17357806:C:T	rs2195110	T	C	0.1677	2.286e-09	0.00716701	0.0011993	0.241037	1.46316	rs56353032	0.997792	PCSK2	0	intronic	3.074	NA	5	15
531	20	17369072	20:17369072:A:T	rs56353032	A	T	0.1672	1.72e-09	-0.00722671	0.00120005	0.31734	1.62862	rs56353032	1	PCSK2	0	intronic	6.232	7	13	15
533	20	29846402	20:29846402:A:G	rs1474945	A	G	0.3373	0.0007229	0.00327121	0.000967529	0.58796	2.19	rs1474945	1	DEFB115	0	intronic	4.519	7	9	15
533	20	29849652	20:29849652:G:T	rs6060617	T	G	0.1478	0.03096	-0.00280717	0.00130082	0.908043	3.03012	rs6060617	1	DEFB115	2216	intergenic	0.689	7	9	15
533	20	29871906	20:29871906:A:G	rs6058484	A	G	0.3369	0.0007806	0.00325091	0.000967534	0.403119	1.86514	rs6058484	1	RP5-854E16.2	1213	intergenic	0.751	5	9	15
533	20	29872194	20:29872194:C:T	rs6089109	T	C	0.4854	1.497e-07	-0.00483173	0.000919803	0.390785	1.84276	rs6089147	0.997935	RP5-854E16.2	925	downstream	1.328	7	9	15
533	20	29881904	20:29881904:A:G	rs6089147	A	G	0.4859	1.332e-07	0.00485077	0.000919752	0.490251	2.01866	rs6089147	1	RP5-854E16.2	7265	intergenic	6.231	7	9	15
534	20	30948975	20:30948975:C:T	rs11699120	T	C	0.3764	8.272e-17	0.00789045	0.000947574	0.997172	5.27064	rs11699120	1	ASXL1	0	intronic	4.685	5	1	7
534	20	31027514	20:31027514:A:G	rs1737896	A	G	0.4485	2.565e-25	-0.00962417	0.000925668	0.999999	8.81623	rs1737896	1	ASXL1	391	downstream	5.056	2b	2	4
534	20	31029003	20:31029003:C:G	rs1040751	C	G	0.1745	0.03655	0.00250545	0.00119821	0.999998	8.48998	rs1040751	1	C20orf112	1858	intergenic	1.543	6	4	5
536	20	41830269	20:41830269:C:T	rs2205773	T	C	0.2189	4.799e-09	-0.00651771	0.00111338	0.197284	1.63648	rs2205773	1	RP1-269M15.3	257	downstream	0.097	NA	5	15
536	20	41830908	20:41830908:A:T	rs10485699	A	T	0.2194	7.341e-09	-0.00643165	0.00111216	0.138854	1.45343	rs2205773	0.997883	RP1-269M15.3	896	downstream	21.2	6	1	15
536	20	41831593	20:41831593:A:G	rs734188	A	G	0.2199	8.345e-09	-0.0064021	0.00111128	0.123613	1.39532	rs2205773	0.995079	RP1-269M15.3	1581	intergenic	3.827	NA	5	15
536	20	41833135	20:41833135:A:G	rs734981	A	G	0.2193	7.547e-09	-0.00642214	0.00111148	0.136927	1.44639	rs2205773	0.996785	RP1-269M15.3	3123	intergenic	4.245	NA	5	15
536	20	41833236	20:41833236:C:T	rs734982	T	C	0.2195	6.824e-09	0.00644171	0.0011116	0.148438	1.48728	rs2205773	0.995832	RP1-269M15.3	3224	intergenic	2.768	NA	5	15
536	20	41956451	20:41956451:A:C	rs6030790	A	C	0.1752	8.261e-12	0.0081993	0.00119978	0.261105	1.79418	rs6030790	1	SCARNA15	23131	intergenic	4.956	7	9	15
536	20	41984973	20:41984973:C:T	rs6030801	T	C	0.1821	2.74e-11	-0.00784027	0.00117722	0.114259	1.35654	rs6030790	0.884217	RP5-862K6.4	32308	intergenic	0.75	6	9	15
537	20	44724305	20:44724305:A:G	rs6131010	A	G	0.259	8.637e-10	0.00636517	0.00103786	0.114416	1.12613	rs1883832	0.763943	RPL13P2	3851	intergenic	3.299	6	13	14
537	20	44746982	20:44746982:C:T	rs1883832	T	C	0.2463	7.997e-10	0.00647106	0.00105306	0.125729	1.17266	rs1883832	1	CD40	0	UTR5	14.99	1f	1	1
538	20	45824587	20:45824587:A:AT	rs34772466	A	AT	0.3666	4.121e-16	0.00778462	0.000956929	0.33057	1.99911	rs34772466	1	EYA2	7094	intergenic	1.013	NA	5	15
538	20	45841052	20:45841052:A:G	rs910187	A	G	0.3729	2.188e-16	-0.00782537	0.000953035	0.613312	2.50588	rs910187	1	ZMYND8	0	intronic	0.717	5	4	4
538	20	45888610	20:45888610:A:C	rs13038759	A	C	0.1682	0.001889	-0.00383507	0.00123433	0.123693	1.45524	rs761021	0.997914	ZMYND8	0	intronic	3.099	4	4	4
538	20	45888618	20:45888618:A:C	rs35396650	A	C	0.1682	0.001906	0.00383126	0.0012343	0.12113	1.44488	rs761021	0.997315	ZMYND8	0	intronic	4.668	4	4	4
538	20	45892163	20:45892163:C:T	rs4809631	T	C	0.1681	0.00199	-0.00381075	0.00123245	0.113627	1.41342	rs761021	0.999769	ZMYND8	0	intronic	1.545	2b	2	4
538	20	45893959	20:45893959:A:G	rs761021	A	G	0.1682	0.001735	0.00385516	0.00123089	0.135619	1.50117	rs761021	1	ZMYND8	0	intronic	1.122	NA	4	5
540	20	50840017	20:50840017:A:G	rs62215810	A	G	0.09583	0.02658	0.00354049	0.00159626	0.469398	2.6017	rs62215810	1	RP4-723E3.1	0	ncRNA_intronic	0.953	5	9	15
540	20	50928362	20:50928362:C:G	rs6068128	C	G	0.3609	9.212e-11	-0.00621932	0.00095992	0.974062	4.22957	rs6068144	0.666194	RP4-723E3.1	0	ncRNA_intronic	5.906	6	5	15
540	20	50958590	20:50958590:A:G	rs6068144	A	G	0.2746	2.73e-12	0.0072507	0.00103715	1	12.6549	rs6068144	1	RP4-723E3.1	0	ncRNA_intronic	7.368	6	9	15
540	20	50959453	20:50959453:C:G	rs13043844	C	G	0.1755	1.493e-19	0.010996	0.0012157	1	12.6549	rs13043844	1	RP4-723E3.1	0	ncRNA_intronic	2.152	6	9	15
540	20	51007477	20:51007477:A:G	rs6021902	A	G	0.2689	1.419e-07	-0.00547363	0.00104002	1	12.6549	rs6021902	1	RP4-723E3.1	0	ncRNA_intronic	0.046	7	14	15
540	20	51016925	20:51016925:C:T	rs2092954	T	C	0.3682	2.544e-10	0.00605062	0.000956771	0.438042	2.54674	rs2092954	1	RP4-723E3.1	0	ncRNA_intronic	4.763	7	5	15
540	20	51018249	20:51018249:C:T	rs6021906	T	C	0.3682	2.588e-10	0.00604921	0.00095685	0.298765	2.2844	rs2092954	0.999994	RP4-723E3.1	0	ncRNA_intronic	0.567	5	5	15
540	20	51018469	20:51018469:C:T	rs6021907	T	C	0.3682	2.599e-10	0.00604825	0.00095685	0.263193	2.20785	rs2092954	0.999994	RP4-723E3.1	0	ncRNA_intronic	0.266	6	5	15
540	20	51052372	20:51052372:G:T	rs6021931	T	G	0.1848	1.214e-11	-0.0080993	0.00119476	1	12.6549	rs13043844	0.90044	RP4-723E3.1	0	ncRNA_intronic	1.064	6	5	15
540	20	51052618	20:51052618:G:T	rs6096952	T	G	0.3945	2.948e-07	0.00484612	0.000945216	1	12.6549	rs6096952	1	RP4-723E3.1	0	ncRNA_intronic	4.735	5	5	15
540	20	51052902	20:51052902:C:T	rs1535160	T	C	0.4811	1.568e-06	0.0044247	0.000921429	0.849616	3.40695	rs6096952	0.705564	RP4-723E3.1	0	ncRNA_intronic	2.797	7	5	15
540	20	51056675	20:51056675:A:G	rs6068182	A	G	0.2103	0.03908	-0.00234955	0.0011389	1	12.6549	rs6068182	1	RP4-723E3.1	0	ncRNA_intronic	3.023	7	5	15
540	20	51126865	20:51126865:A:G	rs6021953	A	G	0.3102	1.628e-16	-0.00830454	0.00100698	0.38757	2.45622	rs6021953	1	RP4-723E3.1	0	ncRNA_intronic	1.015	5	7	15
540	20	51129093	20:51129093:C:T	rs6021954	T	C	0.2997	1.124e-15	0.0081581	0.00101811	0.599313	2.82978	rs6021954	1	RP4-723E3.1	0	ncRNA_intronic	8.112	5	5	15
540	20	51148656	20:51148656:A:G	rs11907932	A	G	0.3208	6.112e-15	0.00778756	0.000998149	0.221086	2.108	rs6021953	0.925943	RP4-723E3.1	0	ncRNA_intronic	2.479	6	5	15
540	20	51156432	20:51156432:A:G	rs6068216	A	G	0.2803	1.473e-11	-0.00695061	0.00102957	0.134588	1.84671	rs6068216	1	RP4-723E3.1	0	ncRNA_intronic	13.26	3a	5	15
542	20	60985164	20:60985164:C:T	rs2236202	T	C	0.2599	3.888e-10	-0.00658735	0.00105263	0.665484	2.53363	rs2236202	1	RBBP8NL	128	downstream	0.148	NA	2	7
544	21	42505575	21:42505575:A:C	rs1467755	A	C	0.3582	3.11e-08	-0.00532514	0.000962084	0.154183	1.19417	rs1467755	1	LINC00323	7851	intergenic	1.567	7	5	15
544	21	42509823	21:42509823:C:T	rs965494	T	C	0.3835	6.19e-09	0.00550217	0.000946691	0.737945	2.38304	rs965494	1	LINC00323	3603	intergenic	4.008	7	5	15
545	21	43305619	21:43305619:C:T	rs10368	T	C	0.2644	3.757e-08	0.00572773	0.00104103	0.516852	1.8417	rs10368	1	C2CD2	0	UTR3	2.62	NA	2	5
546	21	46536586	21:46536586:C:T	rs2003273	T	C	0.3932	9.36e-12	-0.00643338	0.000943864	0.179423	1.41404	rs2003273	1	ADARB1	0	intronic	2.813	7	4	5
546	21	46596459	21:46596459:A:G	rs61735851	A	G	0.006996	1.071e-05	0.0265944	0.00604145	0.147423	1.31212	rs61735851	1	ADARB1	0	exonic	11.55	5	4	4
547	22	22063337	22:22063337:C:T	rs5749696	T	C	0.4849	7.246e-05	-0.00365714	0.00092166	0.237981	1.50142	rs5749696	1	YPEL1	0	intronic	2.427	5	4	5
547	22	22069881	22:22069881:T:TTTTAA	rs147970828	T	TTTTAA	0.2196	3.961e-08	0.00607714	0.00110634	0.27056	1.57612	rs147970828	1	YPEL1	0	intronic	1.255	NA	5	15
547	22	22101995	22:22101995:C:G	rs5754941	C	G	0.4372	2.549e-07	0.00479964	0.000931245	0.18694	1.36842	rs5754941	1	MAPK1	6793	intergenic	0.613	7	5	15
548	22	31174783	22:31174783:A:G	rs136310	A	G	0.3858	6.968e-09	-0.0054675	0.000943975	0.161298	1.26583	rs136310	1	OSBP2	0	intronic	1.299	NA	5	15
549	22	39240134	22:39240134:C:T	rs9607580	T	C	0.1898	5.328e-11	0.00762092	0.00116155	0.180462	1.3011	rs9607580	1	NPTXR	146	upstream	15.27	4	1	1
549	22	39241509	22:39241509:A:G	rs9607581	A	G	0.2027	1.225e-11	-0.00768559	0.00113407	0.704897	2.33644	rs9607581	1	NPTXR	1521	intergenic	13.46	5	5	13
549	22	39258795	22:39258795:A:G	rs5757314	A	G	0.06147	2.397e-06	-0.00860067	0.00182334	0.151197	1.20902	rs5757314	1	CBX6	0	UTR3	6.347	4	2	7
550	22	41431905	22:41431905:G:GA	rs145611631	G	GA	0.3083	1.002e-19	-0.00909957	0.00100116	0.137839	2.27821	rs145611631	1	Y_RNA	9595	intergenic	0.966	NA	5	15
552	23	21376205	23:21376205:C:T	rs5904539	T	C	0.908102	2.316e-11	-0.0105249	0.00157441	0.2862	0.905126	rs62590551	0.948118	CNKSR2	16330	intergenic	4.571	6	9	15
552	23	21380266	23:21380266:C:T	rs1378559	T	C	0.863809	4.837e-11	0.00847946	0.00128946	0.134452	0.49331	rs62590551	0.645488	CNKSR2	12269	intergenic	7.25	7	9	15
552	23	21424852	23:21424852:A:G	rs149118073	A	G	0.988905	0.001679	-0.0126777	0.00403491	0.107105	0.381042	rs149118073	1	CNKSR2	0	intronic	0.808	6	5	15
552	23	21494390	23:21494390:A:G	rs62590551	A	G	0.90333	1.457e-11	0.0104842	0.00155276	0.448184	1.2117	rs62590551	1	CNKSR2	0	intronic	4.508	7	5	15
552	23	21569920	23:21569920:A:G	rs6633421	A	G	0.865835	4.648e-11	0.00851662	0.00129393	0.141406	0.518713	rs62590551	0.641531	CNKSR2	0	intronic	7.514	6	5	15
555	23	83257715	23:83257715:G:T	rs1332722	T	G	0.904523	0.0003539	0.00591038	0.00165464	0.149422	2.03615	rs1332722	1	RPS6KA6	61268	intergenic	1.36	NA	1	15
555	23	83565589	23:83565589:C:T	rs4828253	T	C	0.436286	4.181e-11	-0.00611994	0.000927544	0.232691	2.27326	rs4828253	1	HDX	7292	intergenic	1.769	7	5	15
556	23	130424387	23:130424387:C:T	rs5932880	T	C	0.873622	1.759e-08	-0.00783962	0.00139148	0.188142	1.27203	rs5932880	1	IGSF1	0	intronic	1.827	7	5	15
557	23	133314686	23:133314686:C:T	rs144895060	T	C	0.93149	5.209e-09	0.0110449	0.00189124	0.815079	2.19868	rs144895060	1	MIR106A	10377	intergenic	17.47	5	2	15
557	23	133322604	23:133322604:C:T	rs765132	T	C	0.946535	9.32e-08	0.0109267	0.00204621	0.105762	0.627342	rs765132	1	LARP1BP3	15778	intergenic	8.052	7	5	15
558	23	135849582	23:135849582:C:G	rs7055920	C	G	0.736057	1.066e-09	0.00633409	0.00103855	0.119969	0.595398	rs2199679	0.976394	ARHGEF6	0	intronic	17.96	2c	1	1
558	23	135888142	23:135888142:C:G	rs2199679	C	G	0.731826	2.884e-10	0.00650618	0.00103191	0.428378	1.33555	rs2199679	1	RANP4	1239	intergenic	8.504	6	5	15

### Sheet: Table 32. Del. coding SNPs
Supplementary Table 32. Deleterious coding SNPs. The table includes both genome-wide significant and credible SNPs which are deleterious coding. Some SNPs have mutiple lines when there are multiple transcripts. PIP: posterior inclusion probability from fine-mapping
Locus	chr	pos	rsID	uniqID	EA	NEA	P-value	Beta	SE	PIP	CADD	Annotation	Exonic function	ENSG ID	Symbol	Exon	Transcript	Variant change	Aminoacid change
2	1	7880683	1:7880683:G:T	rs10462020	T	G	1.344e-08	0.006671	0.001175	0.0249851	10.23	exonic	nonsynonymous SNV	ENSG00000049246	PER3	exon15	ENST00000377532	c.T1940G	p.V647G
2	1	7880683	1:7880683:G:T	rs10462020	T	G	1.344e-08	0.006671	0.001175	0.0249851	10.23	exonic	nonsynonymous SNV	ENSG00000049246	PER3	exon15	ENST00000361923	c.T1916G	p.V639G
2	1	7897133	1:7897133:A:G	rs10462021	A	G	1.48e-08	0.006651	0.001174	0.0233099	0.824	exonic	nonsynonymous SNV	ENSG00000049246	PER3	exon20	ENST00000377532	c.A3473G	p.H1158R
2	1	7897133	1:7897133:A:G	rs10462021	A	G	1.48e-08	0.006651	0.001174	0.0233099	0.824	exonic	nonsynonymous SNV	ENSG00000049246	PER3	exon20	ENST00000361923	c.A3446G	p.H1149R
3	1	16042766	1:16042766:C:T	rs12091750	T	C	1.433e-09	0.006348	0.001049	NA	19.69	exonic	nonsynonymous SNV	ENSG00000116786	PLEKHM2	exon2	ENST00000375793	c.T95C	p.I32T
3	1	16042766	1:16042766:C:T	rs12091750	T	C	1.433e-09	0.006348	0.001049	NA	19.69	exonic	nonsynonymous SNV	ENSG00000116786	PLEKHM2	exon2	ENST00000375799	c.T95C	p.I32T
15	1	62579891	1:62579891:G:T	rs12140153	T	G	9.462e-08	0.00872	0.001634	0.247546	26.8	exonic	nonsynonymous SNV	ENSG00000132849	INADL	exon10	ENST00000543708	c.G1070T	p.G357V
15	1	62579891	1:62579891:G:T	rs12140153	T	G	9.462e-08	0.00872	0.001634	0.247546	26.8	exonic	nonsynonymous SNV	ENSG00000132849	INADL	exon7	ENST00000545929	c.G563T	p.G188V
15	1	62579891	1:62579891:G:T	rs12140153	T	G	9.462e-08	0.00872	0.001634	0.247546	26.8	exonic	nonsynonymous SNV	ENSG00000132849	INADL	exon36	ENST00000316485	c.G4718T	p.G1573V
15	1	62579891	1:62579891:G:T	rs12140153	T	G	9.462e-08	0.00872	0.001634	0.247546	26.8	exonic	nonsynonymous SNV	ENSG00000132849	INADL	exon35	ENST00000371158	c.G4628T	p.G1543V
15	1	62579891	1:62579891:G:T	rs12140153	T	G	9.462e-08	0.00872	0.001634	0.247546	26.8	exonic	nonsynonymous SNV	ENSG00000132849	INADL	exon23	ENST00000484937	c.G3005T	p.G1002V
18	1	73773048	1:73773048:C:T	rs6424545	T	C	1.345e-11	0.00637	0.0009417	NA	14.76	splicing	NA	ENSG00000233973	RP4-598G3.1	NA	ENST00000440762	exon2	NA
18	1	73773048	1:73773048:C:T	rs6424545	T	C	1.345e-11	0.00637	0.0009417	NA	14.76	splicing	NA	ENSG00000233973	RP4-598G3.1	NA	ENST00000452553	exon1	NA
22	1	89322983	1:89322983:A:T	rs138805281	A	T	6.875e-09	0.02191	0.003782	0.366832	7.251	exonic	nonsynonymous SNV	ENSG00000137947	GTF2B	exon6	ENST00000370500	c.A723T	p.E241D
28	1	150483355	1:150483355:C:T	rs3737240	T	C	2.299e-08	-0.005239	0.0009375	0.00555387	0.223	exonic	nonsynonymous SNV	ENSG00000143369	ECM1	exon6	ENST00000346569	c.C389T	p.T130M
28	1	150483355	1:150483355:C:T	rs3737240	T	C	2.299e-08	-0.005239	0.0009375	0.00555387	0.223	exonic	nonsynonymous SNV	ENSG00000143369	ECM1	exon6	ENST00000369049	c.C470T	p.T157M
28	1	150483355	1:150483355:C:T	rs3737240	T	C	2.299e-08	-0.005239	0.0009375	0.00555387	0.223	exonic	nonsynonymous SNV	ENSG00000143369	ECM1	exon6	ENST00000369047	c.C389T	p.T130M
33	1	182569626	1:182569626:C:T	rs1144566	T	C	2.009e-09	-0.01683	0.002807	NA	15.03	exonic	nonsynonymous SNV	ENSG00000143333	RGS16	exon5	ENST00000367558	c.A410G	p.H137R
48	2	43015719	2:43015719:C:T	rs3816183	T	C	5.068e-13	-0.007678	0.001063	NA	9.868	exonic	nonsynonymous SNV	ENSG00000162882	HAAO	exon3	ENST00000431905	c.A7G	p.I3V
48	2	43015719	2:43015719:C:T	rs3816183	T	C	5.068e-13	-0.007678	0.001063	NA	9.868	exonic	nonsynonymous SNV	ENSG00000162882	HAAO	exon2	ENST00000294973	c.A109G	p.I37V
62	2	98409046	2:98409046:A:G	rs12995673	A	G	4.346e-11	-0.006262	0.0009499	0.0119872	18.87	exonic	nonsynonymous SNV	ENSG00000075568	TMEM131	exon31	ENST00000186436	c.C3947T	p.P1316L
78	2	160571110	2:160571110:A:G	rs13031998	A	G	2.17e-08	-0.009563	0.001708	NA	12.31	splicing	NA	ENSG00000136536	2007-03-01	NA	NA	NA	NA
78	2	160604936	2:160604936:A:G	rs13024801	A	G	2.866e-08	-0.00952	0.001716	NA	14.94	exonic	nonsynonymous SNV	ENSG00000136536	2007-03-01	exon5	ENST00000259050	c.G1135A	p.G379S
78	2	160604936	2:160604936:A:G	rs13024801	A	G	2.866e-08	-0.00952	0.001716	NA	14.94	exonic	nonsynonymous SNV	ENSG00000136536	2007-03-01	exon4	ENST00000539065	c.G967A	p.G323S
78	2	160604936	2:160604936:A:G	rs13024801	A	G	2.866e-08	-0.00952	0.001716	NA	14.94	exonic	nonsynonymous SNV	ENSG00000136536	2007-03-01	exon4	ENST00000409591	c.G1021A	p.G341S
78	2	160604936	2:160604936:A:G	rs13024801	A	G	2.866e-08	-0.00952	0.001716	NA	14.94	exonic	nonsynonymous SNV	ENSG00000136536	2007-03-01	exon7	ENST00000409175	c.G1135A	p.G379S
78	2	160676350	2:160676350:C:T	rs17827158	T	C	2.445e-08	0.008279	0.001485	NA	14.2	exonic	nonsynonymous SNV	ENSG00000054219	LY75	exon29	ENST00000553424	c.A4040G	p.K1347R
78	2	160676350	2:160676350:C:T	rs17827158	T	C	2.445e-08	0.008279	0.001485	NA	14.2	exonic	nonsynonymous SNV	ENSG00000054219	LY75	exon29	ENST00000263636	c.A4040G	p.K1347R
78	2	160676350	2:160676350:C:T	rs17827158	T	C	2.445e-08	0.008279	0.001485	NA	14.2	exonic	nonsynonymous SNV	ENSG00000248672	LY75-CD302	exon29	ENST00000505052	c.A4040G	p.K1347R
78	2	160676350	2:160676350:C:T	rs17827158	T	C	2.445e-08	0.008279	0.001485	NA	14.2	exonic	nonsynonymous SNV	ENSG00000054219	LY75	exon29	ENST00000554112	c.A4040G	p.K1347R
78	2	160676350	2:160676350:C:T	rs17827158	T	C	2.445e-08	0.008279	0.001485	NA	14.2	exonic	nonsynonymous SNV	ENSG00000248672	LY75-CD302	exon29	ENST00000504764	c.A4040G	p.K1347R
86	2	198557842	2:198557842:A:G	rs4618045	A	G	1.435e-12	0.006527	0.0009217	NA	0.45	exonic	nonsynonymous SNV	ENSG00000222017	AC011997.1	exon1	ENST00000409845	c.G8A	p.G3D
86	2	198950240	2:198950240:A:G	rs1064213	A	G	2.828e-16	-0.007523	0.0009197	0.348888	26.7	exonic	nonsynonymous SNV	ENSG00000115896	PLCL1	exon1	ENST00000437704	c.G1705A	p.V569I
86	2	198950240	2:198950240:A:G	rs1064213	A	G	2.828e-16	-0.007523	0.0009197	0.348888	26.7	exonic	nonsynonymous SNV	ENSG00000115896	PLCL1	exon2	ENST00000428675	c.G1999A	p.V667I
86	2	198950240	2:198950240:A:G	rs1064213	A	G	2.828e-16	-0.007523	0.0009197	0.348888	26.7	exonic	nonsynonymous SNV	ENSG00000115896	PLCL1	exon2	ENST00000487695	c.G1777A	p.V593I
87	2	200776353	2:200776353:G:T	rs62178345	T	G	3.199e-09	0.007137	0.001205	0.00372857	15.39	exonic	nonsynonymous SNV	ENSG00000178074	C2orf69	exon1	ENST00000319974	c.T192G	p.D64E
88	2	203765756	2:203765756:C:T	rs35212307	T	C	9.139e-11	0.008981	0.001386	0.00287891	20.2	exonic	nonsynonymous SNV	ENSG00000138442	WDR12	exon3	ENST00000261015	c.A223G	p.I75V
88	2	203846817	2:203846817:A:T	rs72932557	A	T	8.392e-11	0.009007	0.001387	0.00311155	15.61	exonic	nonsynonymous SNV	ENSG00000138380	CARF	exon15	ENST00000320443	c.A1712T	p.Y571F
88	2	203846817	2:203846817:A:T	rs72932557	A	T	8.392e-11	0.009007	0.001387	0.00311155	15.61	exonic	nonsynonymous SNV	ENSG00000138380	CARF	exon13	ENST00000414439	c.A1406T	p.Y469F
88	2	203846817	2:203846817:A:T	rs72932557	A	T	8.392e-11	0.009007	0.001387	0.00311155	15.61	exonic	nonsynonymous SNV	ENSG00000138380	CARF	exon16	ENST00000438828	c.A1712T	p.Y571F
88	2	203846817	2:203846817:A:T	rs72932557	A	T	8.392e-11	0.009007	0.001387	0.00311155	15.61	exonic	nonsynonymous SNV	ENSG00000138380	CARF	exon13	ENST00000545253	c.A1448T	p.Y483F
88	2	203846817	2:203846817:A:T	rs72932557	A	T	8.392e-11	0.009007	0.001387	0.00311155	15.61	exonic	nonsynonymous SNV	ENSG00000138380	CARF	exon15	ENST00000545262	c.A1484T	p.Y495F
88	2	203846817	2:203846817:A:T	rs72932557	A	T	8.392e-11	0.009007	0.001387	0.00311155	15.61	exonic	nonsynonymous SNV	ENSG00000138380	CARF	exon15	ENST00000402905	c.A1712T	p.Y571F
88	2	203846817	2:203846817:A:T	rs72932557	A	T	8.392e-11	0.009007	0.001387	0.00311155	15.61	exonic	nonsynonymous SNV	ENSG00000138380	CARF	exon14	ENST00000428585	c.A1484T	p.Y495F
93	2	239229440	2:239229440:A:G	rs112673616	A	G	4.938e-14	-0.0127	0.001686	NA	0.884	exonic	nonsynonymous SNV	ENSG00000204104	TRAF3IP1	exon1	ENST00000409739	c.A137G	p.D46G
93	2	239306268	2:239306268:A:C	rs3739070	A	C	1.649e-14	-0.01296	0.001689	NA	15.46	exonic	nonsynonymous SNV	ENSG00000204104	TRAF3IP1	exon14	ENST00000391993	c.A1660C	p.M554L
93	2	239306268	2:239306268:A:C	rs3739070	A	C	1.649e-14	-0.01296	0.001689	NA	15.46	exonic	nonsynonymous SNV	ENSG00000204104	TRAF3IP1	exon16	ENST00000391994	c.A1858C	p.M620L
93	2	239306268	2:239306268:A:C	rs3739070	A	C	1.649e-14	-0.01296	0.001689	NA	15.46	exonic	nonsynonymous SNV	ENSG00000204104	TRAF3IP1	exon16	ENST00000373327	c.A1858C	p.M620L
93	2	239344412	2:239344412:C:T	rs3191996	T	C	1.053e-12	0.01028	0.001444	0.0119208	10.61	exonic	nonsynonymous SNV	ENSG00000065802	ASB1	exon2	ENST00000438264	c.C110T	p.S37L
105	3	43602803	3:43602803:C:T	rs3772165	T	C	8.329e-09	-0.005408	0.0009386	NA	9.905	exonic	nonsynonymous SNV	ENSG00000160746	ANO10	exon8	ENST00000350459	c.G815A	p.R272Q
105	3	43602803	3:43602803:C:T	rs3772165	T	C	8.329e-09	-0.005408	0.0009386	NA	9.905	exonic	nonsynonymous SNV	ENSG00000160746	ANO10	exon7	ENST00000451430	c.G1052A	p.R351Q
105	3	43602803	3:43602803:C:T	rs3772165	T	C	8.329e-09	-0.005408	0.0009386	NA	9.905	exonic	nonsynonymous SNV	ENSG00000160746	ANO10	exon9	ENST00000292246	c.G1385A	p.R462Q
105	3	43602803	3:43602803:C:T	rs3772165	T	C	8.329e-09	-0.005408	0.0009386	NA	9.905	exonic	nonsynonymous SNV	ENSG00000160746	ANO10	exon8	ENST00000396091	c.G1187A	p.R396Q
105	3	43602803	3:43602803:C:T	rs3772165	T	C	8.329e-09	-0.005408	0.0009386	NA	9.905	exonic	nonsynonymous SNV	ENSG00000160746	ANO10	exon9	ENST00000414522	c.G1385A	p.R462Q
106	3	49162583	3:49162583:C:T	rs35713889	T	C	4.039e-10	0.01434	0.002294	NA	32	exonic	nonsynonymous SNV	ENSG00000172037	LAMB2	exon21	ENST00000418109	c.G2740A	p.G914R
106	3	49162583	3:49162583:C:T	rs35713889	T	C	4.039e-10	0.01434	0.002294	NA	32	exonic	nonsynonymous SNV	ENSG00000172037	LAMB2	exon20	ENST00000305544	c.G2740A	p.G914R
106	3	49200627	3:49200627:A:G	rs4955418	A	G	3.437e-14	0.007198	0.0009494	NA	8.731	exonic	nonsynonymous SNV	ENSG00000177352	CCDC71	exon2	ENST00000321895	c.T1015C	p.W339R
106	3	49200692	3:49200692:A:T	rs4955419	A	T	2.356e-14	-0.007242	0.0009492	NA	0.006	exonic	nonsynonymous SNV	ENSG00000177352	CCDC71	exon2	ENST00000321895	c.A950T	p.Q317L
106	3	49298139	3:49298139:A:G	rs7626076	A	G	1.258e-08	-0.005916	0.001039	NA	0.718	exonic	nonsynonymous SNV	ENSG00000225399	RP11-3B7.1	exon1	ENST00000440528	c.G94A	p.V32M
106	3	49298205	3:49298205:C:T	rs4955417	T	C	6.4e-09	0.006028	0.001038	NA	11.88	exonic	nonsynonymous SNV	ENSG00000225399	RP11-3B7.1	exon1	ENST00000440528	c.T160C	p.W54R
106	3	49689210	3:49689210:A:G	rs34762726	A	G	2.674e-08	-0.005599	0.001007	0.003218	10.14	exonic	nonsynonymous SNV	ENSG00000164061	BSN	exon5	ENST00000296452	c.G2221A	p.A741T
106	3	49689642	3:49689642:C:T	rs150021639	T	C	2.185e-09	-0.02	0.003342	NA	13.7	exonic	nonsynonymous SNV	ENSG00000164061	BSN	exon5	ENST00000296452	c.C2653T	p.P885S
106	3	49737954	3:49737954:A:G	rs35620248	A	G	4.657e-14	-0.01436	0.001905	NA	26.1	exonic	nonsynonymous SNV	ENSG00000164068	RNF123	exon11	ENST00000432042	c.G722A	p.R241Q
106	3	49737954	3:49737954:A:G	rs35620248	A	G	4.657e-14	-0.01436	0.001905	NA	26.1	exonic	nonsynonymous SNV	ENSG00000164068	RNF123	exon14	ENST00000327697	c.G1160A	p.R387Q
106	3	49737954	3:49737954:A:G	rs35620248	A	G	4.657e-14	-0.01436	0.001905	NA	26.1	exonic	nonsynonymous SNV	ENSG00000164068	RNF123	exon14	ENST00000457726	c.G1160A	p.R387Q
106	3	49924940	3:49924940:C:T	rs1062633	T	C	1.149e-09	-0.005598	0.0009196	NA	1.937	exonic	nonsynonymous SNV	ENSG00000164078	MST1R	exon20	ENST00000296474	c.A4003G	p.R1335G
106	3	49924940	3:49924940:C:T	rs1062633	T	C	1.149e-09	-0.005598	0.0009196	NA	1.937	exonic	nonsynonymous SNV	ENSG00000164078	MST1R	exon19	ENST00000344206	c.A3856G	p.R1286G
106	3	49936102	3:49936102:C:T	rs2230590	T	C	5.961e-13	-0.006622	0.0009196	NA	1.469	exonic	nonsynonymous SNV	ENSG00000164078	MST1R	exon4	ENST00000411578	c.A1568G	p.Q523R
106	3	49936102	3:49936102:C:T	rs2230590	T	C	5.961e-13	-0.006622	0.0009196	NA	1.469	exonic	nonsynonymous SNV	ENSG00000164078	MST1R	exon4	ENST00000296474	c.A1568G	p.Q523R
106	3	49936102	3:49936102:C:T	rs2230590	T	C	5.961e-13	-0.006622	0.0009196	NA	1.469	exonic	nonsynonymous SNV	ENSG00000164078	MST1R	exon4	ENST00000344206	c.A1568G	p.Q523R
106	3	50222926	3:50222926:A:T	rs1046956	A	T	2.046e-11	-0.006521	0.0009728	NA	14.65	exonic	nonsynonymous SNV	ENSG00000001617	SEMA3F	exon13	ENST00000413852	c.T1210A	p.L404M
106	3	50222926	3:50222926:A:T	rs1046956	A	T	2.046e-11	-0.006521	0.0009728	NA	14.65	exonic	nonsynonymous SNV	ENSG00000001617	SEMA3F	exon14	ENST00000002829	c.T1507A	p.L503M
106	3	50222926	3:50222926:A:T	rs1046956	A	T	2.046e-11	-0.006521	0.0009728	NA	14.65	exonic	nonsynonymous SNV	ENSG00000001617	SEMA3F	exon13	ENST00000434342	c.T1414A	p.L472M
106	3	50357869	3:50357869:A:C	rs709210	A	C	1.132e-14	-0.007414	0.00096	NA	15.9	exonic	nonsynonymous SNV	ENSG00000068001	HYAL2	exon2	ENST00000357750	c.T52G	p.S18A
106	3	50357869	3:50357869:A:C	rs709210	A	C	1.132e-14	-0.007414	0.00096	NA	15.9	exonic	nonsynonymous SNV	ENSG00000068001	HYAL2	exon1	ENST00000447092	c.T52G	p.S18A
106	3	50357869	3:50357869:A:C	rs709210	A	C	1.132e-14	-0.007414	0.00096	NA	15.9	exonic	nonsynonymous SNV	ENSG00000068001	HYAL2	exon2	ENST00000415028	c.T52G	p.S18A
106	3	50357869	3:50357869:A:C	rs709210	A	C	1.132e-14	-0.007414	0.00096	NA	15.9	exonic	nonsynonymous SNV	ENSG00000068001	HYAL2	exon3	ENST00000428028	c.T52G	p.S18A
106	3	50357869	3:50357869:A:C	rs709210	A	C	1.132e-14	-0.007414	0.00096	NA	15.9	exonic	nonsynonymous SNV	ENSG00000068001	HYAL2	exon3	ENST00000442581	c.T52G	p.S18A
106	3	50357869	3:50357869:A:C	rs709210	A	C	1.132e-14	-0.007414	0.00096	NA	15.9	exonic	nonsynonymous SNV	ENSG00000068001	HYAL2	exon2	ENST00000458018	c.T52G	p.S18A
106	3	50357869	3:50357869:A:C	rs709210	A	C	1.132e-14	-0.007414	0.00096	NA	15.9	exonic	nonsynonymous SNV	ENSG00000068001	HYAL2	exon2	ENST00000424190	c.T52G	p.S18A
106	3	50357869	3:50357869:A:C	rs709210	A	C	1.132e-14	-0.007414	0.00096	NA	15.9	exonic	nonsynonymous SNV	ENSG00000068001	HYAL2	exon2	ENST00000426286	c.T52G	p.S18A
106	3	50357869	3:50357869:A:C	rs709210	A	C	1.132e-14	-0.007414	0.00096	NA	15.9	exonic	nonsynonymous SNV	ENSG00000068001	HYAL2	exon2	ENST00000395139	c.T52G	p.S18A
106	3	50597092	3:50597092:A:G	rs1034405	A	G	4.428e-08	-0.007503	0.001371	NA	25.6	exonic	nonsynonymous SNV	ENSG00000088543	C3orf18	exon5	ENST00000441239	c.C425T	p.A142V
106	3	50597092	3:50597092:A:G	rs1034405	A	G	4.428e-08	-0.007503	0.001371	NA	25.6	exonic	nonsynonymous SNV	ENSG00000088543	C3orf18	exon6	ENST00000357203	c.C485T	p.A162V
106	3	50597092	3:50597092:A:G	rs1034405	A	G	4.428e-08	-0.007503	0.001371	NA	25.6	exonic	nonsynonymous SNV	ENSG00000088543	C3orf18	exon5	ENST00000449241	c.C485T	p.A162V
106	3	50597092	3:50597092:A:G	rs1034405	A	G	4.428e-08	-0.007503	0.001371	NA	25.6	exonic	nonsynonymous SNV	ENSG00000088543	C3orf18	exon3	ENST00000422619	c.C329T	p.A110V
106	3	50597092	3:50597092:A:G	rs1034405	A	G	4.428e-08	-0.007503	0.001371	NA	25.6	exonic	nonsynonymous SNV	ENSG00000088543	C3orf18	exon5	ENST00000426034	c.C485T	p.A162V
117	3	108147728	3:108147728:C:T	rs3900940	T	C	4.484e-09	-0.005879	0.001002	0.0167107	5.975	exonic	nonsynonymous SNV	ENSG00000144821	MYH15	exon28	ENST00000273353	c.A3373G	p.T1125A
139	4	17829990	4:17829990:C:G	rs3795243	C	G	1.111e-12	0.009778	0.001374	0.019147	15.36	exonic	nonsynonymous SNV	ENSG00000109805	NCAPG	exon4	ENST00000510063	c.G438C	p.M146I
139	4	17829990	4:17829990:C:G	rs3795243	C	G	1.111e-12	0.009778	0.001374	0.019147	15.36	exonic	nonsynonymous SNV	ENSG00000109805	NCAPG	exon12	ENST00000251496	c.G1743C	p.M581I
154	4	103188709	4:103188709:C:T	rs13107325	T	C	6.802e-24	0.01699	0.001685	0.663785	23.1	exonic	nonsynonymous SNV	ENSG00000138821	SLC39A8	exon8	ENST00000356736	c.G1171A	p.A391T
154	4	103188709	4:103188709:C:T	rs13107325	T	C	6.802e-24	0.01699	0.001685	0.663785	23.1	exonic	nonsynonymous SNV	ENSG00000138821	SLC39A8	exon7	ENST00000394833	c.G1171A	p.A391T
154	4	103188709	4:103188709:C:T	rs13107325	T	C	6.802e-24	0.01699	0.001685	0.663785	23.1	exonic	nonsynonymous SNV	ENSG00000138821	SLC39A8	exon8	ENST00000424970	c.G1171A	p.A391T
155	4	106196951	4:106196951:A:G	rs2454206	A	G	2.995e-15	0.007533	0.0009546	NA	0.171	exonic	nonsynonymous SNV	ENSG00000168769	TET2	exon11	ENST00000540549	c.A5284G	p.I1762V
155	4	106196951	4:106196951:A:G	rs2454206	A	G	2.995e-15	0.007533	0.0009546	NA	0.171	exonic	nonsynonymous SNV	ENSG00000168769	TET2	exon11	ENST00000380013	c.A5284G	p.I1762V
155	4	106196951	4:106196951:A:G	rs2454206	A	G	2.995e-15	0.007533	0.0009546	NA	0.171	exonic	nonsynonymous SNV	ENSG00000168769	TET2	exon11	ENST00000513237	c.A5347G	p.I1783V
158	4	123179900	4:123179900:C:T	rs45510500	T	C	2.488e-10	-0.0132	0.002086	0.233762	29.1	exonic	nonsynonymous SNV	ENSG00000138688	KIAA1109	exon42	ENST00000264501	c.C6664T	p.R2222W
158	4	123179900	4:123179900:C:T	rs45510500	T	C	2.488e-10	-0.0132	0.002086	0.233762	29.1	exonic	nonsynonymous SNV	ENSG00000138688	KIAA1109	exon40	ENST00000388738	c.C6664T	p.R2222W
158	4	123179900	4:123179900:C:T	rs45510500	T	C	2.488e-10	-0.0132	0.002086	0.233762	29.1	exonic	nonsynonymous SNV	ENSG00000138688	KIAA1109	exon40	ENST00000455637	c.C6664T	p.R2222W
172	5	71519664	5:71519664:C:T	rs3209157	T	C	4.554e-09	0.005552	0.0009469	0.102209	15.38	exonic	nonsynonymous SNV	ENSG00000113048	MRPS27	exon10	ENST00000457646	c.G683A	p.G228D
172	5	71519664	5:71519664:C:T	rs3209157	T	C	4.554e-09	0.005552	0.0009469	0.102209	15.38	exonic	nonsynonymous SNV	ENSG00000113048	MRPS27	exon11	ENST00000513900	c.G893A	p.G298D
172	5	71519664	5:71519664:C:T	rs3209157	T	C	4.554e-09	0.005552	0.0009469	0.102209	15.38	exonic	nonsynonymous SNV	ENSG00000113048	MRPS27	exon9	ENST00000508863	c.G683A	p.G228D
172	5	71519664	5:71519664:C:T	rs3209157	T	C	4.554e-09	0.005552	0.0009469	0.102209	15.38	exonic	nonsynonymous SNV	ENSG00000113048	MRPS27	exon10	ENST00000261413	c.G851A	p.G284D
180	5	102433409	5:102433409:A:G	rs34813	A	G	1.97e-09	-0.005952	0.0009921	NA	4.705	exonic	nonsynonymous SNV	ENSG00000145723	GIN1	exon5	ENST00000399004	c.C716T	p.T239M
185	5	120021817	5:120021817:A:C	rs17853861	A	C	4.093e-10	0.007856	0.001257	NA	25.3	exonic	nonsynonymous SNV	ENSG00000184838	PRR16	exon3	ENST00000446965	c.C118A	p.P40T
185	5	120021817	5:120021817:A:C	rs17853861	A	C	4.093e-10	0.007856	0.001257	NA	25.3	exonic	nonsynonymous SNV	ENSG00000184838	PRR16	exon4	ENST00000505123	c.C118A	p.P40T
185	5	120021817	5:120021817:A:C	rs17853861	A	C	4.093e-10	0.007856	0.001257	NA	25.3	exonic	nonsynonymous SNV	ENSG00000184838	PRR16	exon2	ENST00000407149	c.C328A	p.P110T
185	5	120021817	5:120021817:A:C	rs17853861	A	C	4.093e-10	0.007856	0.001257	NA	25.3	exonic	nonsynonymous SNV	ENSG00000184838	PRR16	exon3	ENST00000379551	c.C259A	p.P87T
185	5	120021817	5:120021817:A:C	rs17853861	A	C	4.093e-10	0.007856	0.001257	NA	25.3	exonic	nonsynonymous SNV	ENSG00000184838	PRR16	exon2	ENST00000509923	c.C118A	p.P40T
189	5	140242479	5:140242479:A:T	rs251369	A	T	4.757e-08	-0.005299	0.0009706	0.0391451	9.661	exonic	nonsynonymous SNV	ENSG00000249034	AC005609.1	exon1	ENST00000502505	c.A497T	p.K166I
200	5	176382995	5:176382995:A:G	rs3733876	A	G	1.996e-09	0.007227	0.001205	0.018516	23.8	exonic	nonsynonymous SNV	ENSG00000087206	UIMC1	exon8	ENST00000377227	c.C1304T	p.P435L
200	5	176382995	5:176382995:A:G	rs3733876	A	G	1.996e-09	0.007227	0.001205	0.018516	23.8	exonic	nonsynonymous SNV	ENSG00000087206	UIMC1	exon8	ENST00000511320	c.C1304T	p.P435L
200	5	176382995	5:176382995:A:G	rs3733876	A	G	1.996e-09	0.007227	0.001205	0.018516	23.8	exonic	nonsynonymous SNV	ENSG00000087206	UIMC1	exon6	ENST00000510698	c.C461T	p.P154L
200	5	176382995	5:176382995:A:G	rs3733876	A	G	1.996e-09	0.007227	0.001205	0.018516	23.8	exonic	nonsynonymous SNV	ENSG00000087206	UIMC1	exon8	ENST00000506128	c.C806T	p.P269L
200	5	176382995	5:176382995:A:G	rs3733876	A	G	1.996e-09	0.007227	0.001205	0.018516	23.8	exonic	nonsynonymous SNV	ENSG00000087206	UIMC1	exon8	ENST00000377219	c.C1304T	p.P435L
206	6	27278634	6:27278634:C:G	rs12191414	C	G	8.035e-09	-0.009811	0.001701	NA	10.14	exonic	nonsynonymous SNV	ENSG00000158553	POM121L2	exon2	ENST00000377451	c.G1124C	p.S375T
206	6	27278634	6:27278634:C:G	rs12191414	C	G	8.035e-09	-0.009811	0.001701	NA	10.14	exonic	nonsynonymous SNV	ENSG00000158553	POM121L2	exon1	ENST00000444565	c.G1316C	p.S439T
207	6	28963248	6:28963248:G:T	rs6456880	T	G	2.343e-09	-0.005572	0.000933	NA	9.296	exonic	nonsynonymous SNV	ENSG00000197935	ZNF311	exon7	ENST00000377179	c.A1531C	p.K511Q
207	6	29069264	6:29069264:C:T	rs2394516	T	C	5.353e-09	0.005461	0.0009358	NA	22	exonic	nonsynonymous SNV	ENSG00000204702	OR2J1	exon1	ENST00000377171	c.T545C	p.V182A
207	6	29069299	6:29069299:C:T	rs2394517	T	C	4.616e-09	-0.005484	0.0009358	NA	36	exonic	stopgain	ENSG00000204702	OR2J1	exon1	ENST00000377171	c.C580T	p.Q194X
207	6	29142020	6:29142020:C:T	rs62405964	T	C	3.629e-08	-0.02283	0.004145	NA	9.109	exonic	nonsynonymous SNV	ENSG00000204700	OR2J2	exon1	ENST00000377167	c.T608C	p.M203T
207	6	29634012	6:29634012:A:G	rs3130253	A	G	6.812e-10	-0.01025	0.001662	NA	2.54	exonic	nonsynonymous SNV	ENSG00000204655	MOG	exon3	ENST00000376894	c.A520G	p.I174V
207	6	29634012	6:29634012:A:G	rs3130253	A	G	6.812e-10	-0.01025	0.001662	NA	2.54	exonic	nonsynonymous SNV	ENSG00000204655	MOG	exon3	ENST00000376917	c.A520G	p.I174V
207	6	29634012	6:29634012:A:G	rs3130253	A	G	6.812e-10	-0.01025	0.001662	NA	2.54	exonic	nonsynonymous SNV	ENSG00000204655	MOG	exon2	ENST00000490427	c.A172G	p.I58V
207	6	29634012	6:29634012:A:G	rs3130253	A	G	6.812e-10	-0.01025	0.001662	NA	2.54	exonic	nonsynonymous SNV	ENSG00000204655	MOG	exon3	ENST00000396701	c.A520G	p.I174V
207	6	29634012	6:29634012:A:G	rs3130253	A	G	6.812e-10	-0.01025	0.001662	NA	2.54	exonic	nonsynonymous SNV	ENSG00000204655	MOG	exon3	ENST00000376891	c.A520G	p.I174V
207	6	29634012	6:29634012:A:G	rs3130253	A	G	6.812e-10	-0.01025	0.001662	NA	2.54	exonic	nonsynonymous SNV	ENSG00000204655	MOG	exon3	ENST00000396704	c.A520G	p.I174V
207	6	29634012	6:29634012:A:G	rs3130253	A	G	6.812e-10	-0.01025	0.001662	NA	2.54	exonic	nonsynonymous SNV	ENSG00000204655	MOG	exon2	ENST00000483013	c.A172G	p.I58V
207	6	29634012	6:29634012:A:G	rs3130253	A	G	6.812e-10	-0.01025	0.001662	NA	2.54	exonic	nonsynonymous SNV	ENSG00000204655	MOG	exon3	ENST00000376898	c.A520G	p.I174V
207	6	29634012	6:29634012:A:G	rs3130253	A	G	6.812e-10	-0.01025	0.001662	NA	2.54	exonic	nonsynonymous SNV	ENSG00000204655	MOG	exon3	ENST00000431798	c.A520G	p.I174V
207	6	29634012	6:29634012:A:G	rs3130253	A	G	6.812e-10	-0.01025	0.001662	NA	2.54	exonic	nonsynonymous SNV	ENSG00000204655	MOG	exon3	ENST00000494692	c.A520G	p.I174V
207	6	29634012	6:29634012:A:G	rs3130253	A	G	6.812e-10	-0.01025	0.001662	NA	2.54	exonic	nonsynonymous SNV	ENSG00000204655	MOG	exon2	ENST00000376888	c.A172G	p.I58V
207	6	30131585	6:30131585:A:G	rs17194467	A	G	2.536e-08	0.01165	0.002091	NA	0.613	exonic	nonsynonymous SNV	ENSG00000204610	TRIM15	exon1	ENST00000376688	c.G124A	p.A42T
207	6	30131585	6:30131585:A:G	rs17194467	A	G	2.536e-08	0.01165	0.002091	NA	0.613	exonic	nonsynonymous SNV	ENSG00000204610	TRIM15	exon1	ENST00000376694	c.G124A	p.A42T
207	6	30136302	6:30136302:C:G	rs34823152	C	G	2.977e-08	-0.01155	0.002084	NA	22.9	exonic	nonsynonymous SNV	ENSG00000204610	TRIM15	exon3	ENST00000376694	c.C703G	p.L235V
208	6	31323953	6:31323953:C:G	rs1131285	C	G	3.153e-10	-0.006238	0.0009915	NA	12.47	exonic	nonsynonymous SNV	ENSG00000234745	HLA-B	exon3	ENST00000412585	c.G610C	p.E204Q
208	6	31323953	6:31323953:C:G	rs1131285	C	G	3.153e-10	-0.006238	0.0009915	NA	12.47	exonic	nonsynonymous SNV	ENSG00000234745	HLA-B	exon2	ENST00000434333	c.G643C	p.E215Q
208	6	31323960	6:31323960:C:G	rs1131275	C	G	7.418e-10	0.006071	0.0009861	NA	10.92	exonic	nonsynonymous SNV	ENSG00000234745	HLA-B	exon3	ENST00000412585	c.C603G	p.D201E
208	6	31323960	6:31323960:C:G	rs1131275	C	G	7.418e-10	0.006071	0.0009861	NA	10.92	exonic	nonsynonymous SNV	ENSG00000234745	HLA-B	exon2	ENST00000434333	c.C636G	p.D212E
208	6	31496925	6:31496925:A:G	rs3093983	A	G	4.993e-08	0.00647	0.001187	NA	15.27	exonic	nonsynonymous SNV	ENSG00000204511	MCCD1	exon1	ENST00000376191	c.G134A	p.S45N
208	6	31509432	6:31509432:A:G	rs2239526	A	G	6.39e-09	0.006108	0.001052	NA	14.53	exonic	nonsynonymous SNV	ENSG00000198563	DDX39B	exon1	ENST00000449757	c.C46T	p.R16C
210	6	33399778	6:33399778:C:T	rs9394145	T	C	1.389e-11	-0.006935	0.001026	NA	17.25	exonic	nonsynonymous SNV	ENSG00000197283	SYNGAP1	exon1	ENST00000428982	c.C91T	p.R31C
210	6	33653486	6:33653486:A:G	rs12528378	A	G	3.893e-09	0.009263	0.001573	NA	19.37	exonic	nonsynonymous SNV	ENSG00000096433	ITPR3	exon41	ENST00000605930	c.G5549A	p.R1850Q
210	6	33653486	6:33653486:A:G	rs12528378	A	G	3.893e-09	0.009263	0.001573	NA	19.37	exonic	nonsynonymous SNV	ENSG00000096433	ITPR3	exon42	ENST00000374316	c.G5549A	p.R1850Q
210	6	33659472	6:33659472:C:G	rs2229642	C	G	5.593e-14	0.006932	0.0009221	NA	8.825	exonic	nonsynonymous SNV	ENSG00000096433	ITPR3	exon53	ENST00000605930	c.C7306G	p.L2436V
210	6	33659472	6:33659472:C:G	rs2229642	C	G	5.593e-14	0.006932	0.0009221	NA	8.825	exonic	nonsynonymous SNV	ENSG00000096433	ITPR3	exon54	ENST00000374316	c.C7306G	p.L2436V
210	6	33690796	6:33690796:C:T	rs4713668	T	C	7.594e-14	-0.006923	0.0009259	NA	22.1	exonic	nonsynonymous SNV	ENSG00000161896	IP6K3	exon7	ENST00000451316	c.G934A	p.V312I
210	6	33690796	6:33690796:C:T	rs4713668	T	C	7.594e-14	-0.006923	0.0009259	NA	22.1	exonic	nonsynonymous SNV	ENSG00000161896	IP6K3	exon6	ENST00000293756	c.G934A	p.V312I
210	6	33768897	6:33768897:A:G	rs2281820	A	G	2.174e-12	0.006548	0.0009324	NA	0.667	exonic	nonsynonymous SNV	ENSG00000096395	MLN	exon2	ENST00000430124	c.T44C	p.V15A
210	6	33768897	6:33768897:A:G	rs2281820	A	G	2.174e-12	0.006548	0.0009324	NA	0.667	exonic	nonsynonymous SNV	ENSG00000096395	MLN	exon2	ENST00000266003	c.T44C	p.V15A
210	6	33768897	6:33768897:A:G	rs2281820	A	G	2.174e-12	0.006548	0.0009324	NA	0.667	exonic	nonsynonymous SNV	ENSG00000096395	MLN	exon2	ENST00000507738	c.T44C	p.V15A
211	6	34824636	6:34824636:A:G	rs11755393	A	G	7.371e-11	-0.006268	0.0009623	NA	16.17	exonic	nonsynonymous SNV	ENSG00000065060	UHRF1BP1	exon11	ENST00000452449	c.A1361G	p.Q454R
211	6	34824636	6:34824636:A:G	rs11755393	A	G	7.371e-11	-0.006268	0.0009623	NA	16.17	exonic	nonsynonymous SNV	ENSG00000065060	UHRF1BP1	exon11	ENST00000192788	c.A1361G	p.Q454R
211	6	34827085	6:34827085:A:T	rs9469913	A	T	7.864e-14	-0.009138	0.001223	0.0429938	9.912	exonic	nonsynonymous SNV	ENSG00000065060	UHRF1BP1	exon14	ENST00000452449	c.A2952T	p.Q984H
211	6	34827085	6:34827085:A:T	rs9469913	A	T	7.864e-14	-0.009138	0.001223	0.0429938	9.912	exonic	nonsynonymous SNV	ENSG00000065060	UHRF1BP1	exon14	ENST00000192788	c.A2952T	p.Q984H
212	6	37631768	6:37631768:A:G	rs10947690	A	G	9.972e-11	-0.0069	0.001067	0.00297401	28.6	exonic	nonsynonymous SNV	ENSG00000112139	MDGA1	exon1	ENST00000508399	c.T14C	p.L5P
212	6	37631768	6:37631768:A:G	rs10947690	A	G	9.972e-11	-0.0069	0.001067	0.00297401	28.6	exonic	nonsynonymous SNV	ENSG00000112139	MDGA1	exon2	ENST00000434837	c.T182C	p.L61P
212	6	37631768	6:37631768:A:G	rs10947690	A	G	9.972e-11	-0.0069	0.001067	0.00297401	28.6	exonic	nonsynonymous SNV	ENSG00000112139	MDGA1	exon2	ENST00000505425	c.T182C	p.L61P
212	6	37631768	6:37631768:A:G	rs10947690	A	G	9.972e-11	-0.0069	0.001067	0.00297401	28.6	exonic	nonsynonymous SNV	ENSG00000112139	MDGA1	exon2	ENST00000515437	c.T14C	p.L5P
212	6	37631768	6:37631768:A:G	rs10947690	A	G	9.972e-11	-0.0069	0.001067	0.00297401	28.6	exonic	nonsynonymous SNV	ENSG00000112139	MDGA1	exon2	ENST00000297153	c.T182C	p.L61P
212	6	38650628	6:38650628:G:T	rs4746	T	G	5.428e-09	-0.005398	0.0009254	NA	20.4	exonic	nonsynonymous SNV	ENSG00000124767	GLO1	exon4	ENST00000373365	c.A332C	p.E111A
214	6	41754370	6:41754370:C:T	rs10947987	T	C	4.696e-14	-0.006974	0.0009249	0.108252	8.522	exonic	nonsynonymous SNV	ENSG00000124593	PRICKLE4	exon5	ENST00000394259	c.C860T	p.S287L
214	6	41754370	6:41754370:C:T	rs10947987	T	C	4.696e-14	-0.006974	0.0009249	0.108252	8.522	exonic	nonsynonymous SNV	ENSG00000124593	PRICKLE4	exon7	ENST00000359201	c.C980T	p.S327L
214	6	41903782	6:41903782:A:C	rs1051130	A	C	5.131e-12	-0.006387	0.0009254	NA	9.205	exonic	nonsynonymous SNV	ENSG00000112576	CCND3	exon5	ENST00000372991	c.T775G	p.S259A
214	6	41903782	6:41903782:A:C	rs1051130	A	C	5.131e-12	-0.006387	0.0009254	NA	9.205	exonic	nonsynonymous SNV	ENSG00000112576	CCND3	exon4	ENST00000414200	c.T559G	p.S187A
214	6	41903782	6:41903782:A:C	rs1051130	A	C	5.131e-12	-0.006387	0.0009254	NA	9.205	exonic	nonsynonymous SNV	ENSG00000112576	CCND3	exon5	ENST00000372987	c.T625G	p.S209A
214	6	41903782	6:41903782:A:C	rs1051130	A	C	5.131e-12	-0.006387	0.0009254	NA	9.205	exonic	nonsynonymous SNV	ENSG00000112576	CCND3	exon4	ENST00000510503	c.T395G	p.L132R
214	6	41903782	6:41903782:A:C	rs1051130	A	C	5.131e-12	-0.006387	0.0009254	NA	9.205	exonic	nonsynonymous SNV	ENSG00000112576	CCND3	exon5	ENST00000511642	c.T532G	p.S178A
214	6	41903782	6:41903782:A:C	rs1051130	A	C	5.131e-12	-0.006387	0.0009254	NA	9.205	exonic	nonsynonymous SNV	ENSG00000112576	CCND3	exon5	ENST00000372988	c.T532G	p.S178A
214	6	41903782	6:41903782:A:C	rs1051130	A	C	5.131e-12	-0.006387	0.0009254	NA	9.205	exonic	nonsynonymous SNV	ENSG00000112576	CCND3	exon4	ENST00000415497	c.T187G	p.S63A
216	6	65300143	6:65300143:C:G	rs16895517	C	G	1.552e-10	0.008621	0.001347	NA	0.233	exonic	nonsynonymous SNV	ENSG00000188107	EYS	exon26	ENST00000370621	c.C5617G	p.L1873V
216	6	65300143	6:65300143:C:G	rs16895517	C	G	1.552e-10	0.008621	0.001347	NA	0.233	exonic	nonsynonymous SNV	ENSG00000188107	EYS	exon23	ENST00000370616	c.C5617G	p.L1873V
216	6	65300143	6:65300143:C:G	rs16895517	C	G	1.552e-10	0.008621	0.001347	NA	0.233	exonic	nonsynonymous SNV	ENSG00000188107	EYS	exon26	ENST00000503581	c.C5617G	p.L1873V
216	6	65301211	6:65301211:C:T	rs62415826	T	C	7.512e-11	-0.00877	0.001347	0.00782828	1.845	exonic	nonsynonymous SNV	ENSG00000188107	EYS	exon26	ENST00000370621	c.A4549G	p.S1517G
216	6	65301211	6:65301211:C:T	rs62415826	T	C	7.512e-11	-0.00877	0.001347	0.00782828	1.845	exonic	nonsynonymous SNV	ENSG00000188107	EYS	exon23	ENST00000370616	c.A4549G	p.S1517G
216	6	65301211	6:65301211:C:T	rs62415826	T	C	7.512e-11	-0.00877	0.001347	0.00782828	1.845	exonic	nonsynonymous SNV	ENSG00000188107	EYS	exon26	ENST00000503581	c.A4549G	p.S1517G
216	6	65301217	6:65301217:A:G	rs62415827	A	G	7.616e-11	0.008767	0.001347	0.00774704	19.64	exonic	nonsynonymous SNV	ENSG00000188107	EYS	exon26	ENST00000370621	c.C4543T	p.R1515W
216	6	65301217	6:65301217:A:G	rs62415827	A	G	7.616e-11	0.008767	0.001347	0.00774704	19.64	exonic	nonsynonymous SNV	ENSG00000188107	EYS	exon23	ENST00000370616	c.C4543T	p.R1515W
216	6	65301217	6:65301217:A:G	rs62415827	A	G	7.616e-11	0.008767	0.001347	0.00774704	19.64	exonic	nonsynonymous SNV	ENSG00000188107	EYS	exon26	ENST00000503581	c.C4543T	p.R1515W
216	6	65301408	6:65301408:A:G	rs62415828	A	G	6.987e-11	-0.00878	0.001346	0.00842259	9.986	exonic	nonsynonymous SNV	ENSG00000188107	EYS	exon26	ENST00000370621	c.T4352C	p.I1451T
216	6	65301408	6:65301408:A:G	rs62415828	A	G	6.987e-11	-0.00878	0.001346	0.00842259	9.986	exonic	nonsynonymous SNV	ENSG00000188107	EYS	exon23	ENST00000370616	c.T4352C	p.I1451T
216	6	65301408	6:65301408:A:G	rs62415828	A	G	6.987e-11	-0.00878	0.001346	0.00842259	9.986	exonic	nonsynonymous SNV	ENSG00000188107	EYS	exon26	ENST00000503581	c.T4352C	p.I1451T
216	6	65301679	6:65301679:C:T	rs17403955	T	C	6.398e-11	-0.008787	0.001345	0.00925099	2.408	exonic	nonsynonymous SNV	ENSG00000188107	EYS	exon26	ENST00000370621	c.A4081G	p.I1361V
216	6	65301679	6:65301679:C:T	rs17403955	T	C	6.398e-11	-0.008787	0.001345	0.00925099	2.408	exonic	nonsynonymous SNV	ENSG00000188107	EYS	exon23	ENST00000370616	c.A4081G	p.I1361V
216	6	65301679	6:65301679:C:T	rs17403955	T	C	6.398e-11	-0.008787	0.001345	0.00925099	2.408	exonic	nonsynonymous SNV	ENSG00000188107	EYS	exon26	ENST00000503581	c.A4081G	p.I1361V
216	6	65301787	6:65301787:C:G	rs12663622	C	G	6.139e-11	0.008795	0.001345	0.00958848	0.002	exonic	nonsynonymous SNV	ENSG00000188107	EYS	exon26	ENST00000370621	c.C3973G	p.Q1325E
216	6	65301787	6:65301787:C:G	rs12663622	C	G	6.139e-11	0.008795	0.001345	0.00958848	0.002	exonic	nonsynonymous SNV	ENSG00000188107	EYS	exon23	ENST00000370616	c.C3973G	p.Q1325E
216	6	65301787	6:65301787:C:G	rs12663622	C	G	6.139e-11	0.008795	0.001345	0.00958848	0.002	exonic	nonsynonymous SNV	ENSG00000188107	EYS	exon26	ENST00000503581	c.C3973G	p.Q1325E
216	6	65303100	6:65303100:C:T	rs17404123	T	C	7.993e-11	-0.008766	0.001348	0.00733196	0.075	exonic	nonsynonymous SNV	ENSG00000188107	EYS	exon25	ENST00000370621	c.A3787G	p.I1263V
216	6	65303100	6:65303100:C:T	rs17404123	T	C	7.993e-11	-0.008766	0.001348	0.00733196	0.075	exonic	nonsynonymous SNV	ENSG00000188107	EYS	exon22	ENST00000370616	c.A3787G	p.I1263V
216	6	65303100	6:65303100:C:T	rs17404123	T	C	7.993e-11	-0.008766	0.001348	0.00733196	0.075	exonic	nonsynonymous SNV	ENSG00000188107	EYS	exon25	ENST00000503581	c.A3787G	p.I1263V
225	6	100964147	6:100964147:C:G	rs240780	C	G	1.203e-11	0.006313	0.0009311	NA	19.31	exonic	nonsynonymous SNV	ENSG00000112249	ASCC3	exon39	ENST00000369162	c.C5984G	p.S1995C
225	6	101296389	6:101296389:A:G	rs9390698	A	G	3.807e-08	-0.005075	0.0009227	NA	20.8	exonic	nonsynonymous SNV	ENSG00000112249	ASCC3	exon4	ENST00000369162	c.C436T	p.L146F
225	6	101296389	6:101296389:A:G	rs9390698	A	G	3.807e-08	-0.005075	0.0009227	NA	20.8	exonic	nonsynonymous SNV	ENSG00000112249	ASCC3	exon4	ENST00000324723	c.C436T	p.L146F
225	6	101296389	6:101296389:A:G	rs9390698	A	G	3.807e-08	-0.005075	0.0009227	NA	20.8	exonic	nonsynonymous SNV	ENSG00000112249	ASCC3	exon4	ENST00000522650	c.C436T	p.L146F
238	7	12269417	7:12269417:C:G	rs3173615	C	G	5.506e-12	-0.006432	0.0009332	0.0100847	21.2	exonic	nonsynonymous SNV	ENSG00000106460	TMEM106B	exon5	ENST00000396668	c.C554G	p.T185S
238	7	12269417	7:12269417:C:G	rs3173615	C	G	5.506e-12	-0.006432	0.0009332	0.0100847	21.2	exonic	nonsynonymous SNV	ENSG00000106460	TMEM106B	exon6	ENST00000396667	c.C554G	p.T185S
252	7	88423881	7:88423881:C:T	rs2293583	T	C	5.268e-09	-0.00985	0.001687	NA	6.116	exonic	nonsynonymous SNV	ENSG00000164645	C7orf62	exon2	ENST00000297203	c.A376G	p.I126V
292	8	90990479	8:90990479:C:G	rs1805794	C	G	2.942e-09	-0.005843	0.0009845	0.00615859	15.14	exonic	nonsynonymous SNV	ENSG00000104320	NBN	exon3	ENST00000517772	c.G307C	p.E103Q
292	8	90990479	8:90990479:C:G	rs1805794	C	G	2.942e-09	-0.005843	0.0009845	0.00615859	15.14	exonic	nonsynonymous SNV	ENSG00000104320	NBN	exon5	ENST00000409330	c.G307C	p.E103Q
292	8	90990479	8:90990479:C:G	rs1805794	C	G	2.942e-09	-0.005843	0.0009845	0.00615859	15.14	exonic	nonsynonymous SNV	ENSG00000104320	NBN	exon5	ENST00000265433	c.G553C	p.E185Q
302	8	144654249	8:144654249:A:G	rs10866911	A	G	1.188e-11	0.006251	0.0009217	0.18566	15.46	exonic	nonsynonymous SNV	ENSG00000204839	MROH6	exon2	ENST00000398882	c.C401T	p.T134I
302	8	144654249	8:144654249:A:G	rs10866911	A	G	1.188e-11	0.006251	0.0009217	0.18566	15.46	exonic	nonsynonymous SNV	ENSG00000204839	MROH6	exon2	ENST00000529971	c.C401T	p.T134I
302	8	144654594	8:144654594:G:T	rs4873803	T	G	1.16e-11	0.006254	0.0009218	0.201292	9.626	exonic	nonsynonymous SNV	ENSG00000204839	MROH6	exon1	ENST00000398882	c.C291A	p.H97Q
302	8	144654594	8:144654594:G:T	rs4873803	T	G	1.16e-11	0.006254	0.0009218	0.201292	9.626	exonic	nonsynonymous SNV	ENSG00000204839	MROH6	exon1	ENST00000529971	c.C291A	p.H97Q
302	8	144688736	8:144688736:C:G	rs2242090	C	G	2.295e-13	-0.006766	0.000923	0.0154273	13.14	exonic	nonsynonymous SNV	ENSG00000104524	PYCRL	exon4	ENST00000433751	c.G411C	p.K137N
302	8	144688736	8:144688736:C:G	rs2242090	C	G	2.295e-13	-0.006766	0.000923	0.0154273	13.14	exonic	nonsynonymous SNV	ENSG00000104524	PYCRL	exon5	ENST00000377579	c.G39C	p.K13N
302	8	144688736	8:144688736:C:G	rs2242090	C	G	2.295e-13	-0.006766	0.000923	0.0154273	13.14	exonic	nonsynonymous SNV	ENSG00000104524	PYCRL	exon4	ENST00000220966	c.G486C	p.K162N
318	9	96209943	9:96209943:C:T	rs10821128	T	C	1.39e-19	0.008821	0.0009744	NA	1.381	exonic	nonsynonymous SNV	ENSG00000188938	FAM120AOS	exon3	ENST00000428378	c.A172G	p.K58E
318	9	96209943	9:96209943:C:T	rs10821128	T	C	1.39e-19	0.008821	0.0009744	NA	1.381	exonic	nonsynonymous SNV	ENSG00000188938	FAM120AOS	exon3	ENST00000423591	c.A175G	p.K59E
318	9	96209943	9:96209943:C:T	rs10821128	T	C	1.39e-19	0.008821	0.0009744	NA	1.381	exonic	nonsynonymous SNV	ENSG00000188938	FAM120AOS	exon3	ENST00000375412	c.A721G	p.K241E
318	9	96214928	9:96214928:A:G	rs1055710	A	G	2.259e-19	-0.008763	0.0009737	NA	8.712	exonic	nonsynonymous SNV	ENSG00000188938	FAM120AOS	exon1	ENST00000375412	c.C64T	p.L22F
318	9	96259883	9:96259883:T:TA	rs554262666	T	TA	2.28e-09	-0.007559	0.001265	NA	16.41	splicing	NA	ENSG00000048828	FAM120A	NA	ENST00000277165	exon4	NA
318	9	96259883	9:96259883:T:TA	rs554262666	T	TA	2.28e-09	-0.007559	0.001265	NA	16.41	splicing	NA	ENSG00000048828	FAM120A	NA	ENST00000340893	exon4	NA
318	9	96259883	9:96259883:T:TA	rs554262666	T	TA	2.28e-09	-0.007559	0.001265	NA	16.41	splicing	NA	ENSG00000048828	FAM120A	NA	ENST00000333936	exon4	NA
318	9	96259883	9:96259883:T:TA	rs554262666	T	TA	2.28e-09	-0.007559	0.001265	NA	16.41	splicing	NA	ENSG00000048828	FAM120A	NA	ENST00000375389	exon4	NA
318	9	96259883	9:96259883:T:TA	rs554262666	T	TA	2.28e-09	-0.007559	0.001265	NA	16.41	splicing	NA	ENSG00000048828	FAM120A	NA	ENST00000446420	exon4	NA
319	9	102677589	9:102677589:C:T	rs41305451	T	C	6.284e-10	-0.009878	0.001598	NA	23.5	exonic	nonsynonymous SNV	ENSG00000136874	STX17	exon3	ENST00000531035	c.T68C	p.I23T
319	9	102677589	9:102677589:C:T	rs41305451	T	C	6.284e-10	-0.009878	0.001598	NA	23.5	exonic	nonsynonymous SNV	ENSG00000136874	STX17	exon2	ENST00000526607	c.T68C	p.I23T
319	9	102677589	9:102677589:C:T	rs41305451	T	C	6.284e-10	-0.009878	0.001598	NA	23.5	exonic	nonsynonymous SNV	ENSG00000136874	STX17	exon2	ENST00000524405	c.T68C	p.I23T
319	9	102677589	9:102677589:C:T	rs41305451	T	C	6.284e-10	-0.009878	0.001598	NA	23.5	exonic	nonsynonymous SNV	ENSG00000136874	STX17	exon2	ENST00000529340	c.T68C	p.I23T
319	9	102677589	9:102677589:C:T	rs41305451	T	C	6.284e-10	-0.009878	0.001598	NA	23.5	exonic	nonsynonymous SNV	ENSG00000136874	STX17	exon2	ENST00000259400	c.T68C	p.I23T
319	9	102677589	9:102677589:C:T	rs41305451	T	C	6.284e-10	-0.009878	0.001598	NA	23.5	exonic	nonsynonymous SNV	ENSG00000136874	STX17	exon2	ENST00000525640	c.T68C	p.I23T
319	9	102677589	9:102677589:C:T	rs41305451	T	C	6.284e-10	-0.009878	0.001598	NA	23.5	exonic	nonsynonymous SNV	ENSG00000136874	STX17	exon2	ENST00000534052	c.T68C	p.I23T
319	9	102677589	9:102677589:C:T	rs41305451	T	C	6.284e-10	-0.009878	0.001598	NA	23.5	exonic	nonsynonymous SNV	ENSG00000136874	STX17	exon2	ENST00000525342	c.T68C	p.I23T
319	9	102879759	9:102879759:C:T	rs74647103	T	C	9.399e-11	0.00965	0.00149	NA	9.57	splicing	NA	ENSG00000238172	RPS2P35	NA	ENST00000453076	exon2	NA
326	9	133779448	9:133779448:A:G	rs11792889	A	G	7.655e-10	-0.006581	0.00107	NA	4.573	exonic	nonsynonymous SNV	ENSG00000130720	FIBCD1	exon6	ENST00000253018	c.T484C	p.W162R
331	9	140243844	9:140243844:C:T	9:140243844_C_T	T	C	9.964e-10	-0.006036	0.0009879	NA	11.99	exonic	nonsynonymous SNV	ENSG00000187609	EXD3	exon15	ENST00000340951	c.G1634A	p.C545Y
331	9	140243844	9:140243844:C:T	9:140243844_C_T	T	C	9.964e-10	-0.006036	0.0009879	NA	11.99	exonic	nonsynonymous SNV	ENSG00000187609	EXD3	exon15	ENST00000342129	c.G674A	p.C225Y
331	9	140243968	9:140243968:C:T	9:140243968_C_T	T	C	5.18e-23	0.01331	0.001347	NA	0.227	exonic	nonsynonymous SNV	ENSG00000187609	EXD3	exon15	ENST00000340951	c.G1510A	p.V504M
331	9	140243968	9:140243968:C:T	9:140243968_C_T	T	C	5.18e-23	0.01331	0.001347	NA	0.227	exonic	nonsynonymous SNV	ENSG00000187609	EXD3	exon15	ENST00000342129	c.G550A	p.V184M
343	10	76854564	10:76854564:C:T	rs3088142	T	C	2.425e-11	0.006224	0.000932	0.16491	15.44	exonic	nonsynonymous SNV	ENSG00000079393	DUSP13	exon3	ENST00000464872	c.G314A	p.C105Y
343	10	76854564	10:76854564:C:T	rs3088142	T	C	2.425e-11	0.006224	0.000932	0.16491	15.44	exonic	nonsynonymous SNV	ENSG00000079393	DUSP13	exon4	ENST00000372700	c.G617A	p.C206Y
343	10	76854564	10:76854564:C:T	rs3088142	T	C	2.425e-11	0.006224	0.000932	0.16491	15.44	exonic	nonsynonymous SNV	ENSG00000079393	DUSP13	exon5	ENST00000605915	c.G533A	p.C178Y
343	10	76854564	10:76854564:C:T	rs3088142	T	C	2.425e-11	0.006224	0.000932	0.16491	15.44	exonic	nonsynonymous SNV	ENSG00000079393	DUSP13	exon4	ENST00000478873	c.G875A	p.C292Y
343	10	76854564	10:76854564:C:T	rs3088142	T	C	2.425e-11	0.006224	0.000932	0.16491	15.44	exonic	nonsynonymous SNV	ENSG00000079393	DUSP13	exon8	ENST00000491677	c.G854A	p.C285Y
343	10	76854564	10:76854564:C:T	rs3088142	T	C	2.425e-11	0.006224	0.000932	0.16491	15.44	exonic	nonsynonymous SNV	ENSG00000079393	DUSP13	exon4	ENST00000472493	c.G467A	p.C156Y
343	10	76854564	10:76854564:C:T	rs3088142	T	C	2.425e-11	0.006224	0.000932	0.16491	15.44	exonic	nonsynonymous SNV	ENSG00000079393	DUSP13	exon6	ENST00000607131	c.G746A	p.C249Y
343	10	76861680	10:76861680:C:T	rs6480771	T	C	3.223e-11	-0.006179	0.0009311	0.121902	8.103	exonic	nonsynonymous SNV	ENSG00000079393	DUSP13	exon4	ENST00000607487	c.A478G	p.S160G
343	10	76861680	10:76861680:C:T	rs6480771	T	C	3.223e-11	-0.006179	0.0009311	0.121902	8.103	exonic	nonsynonymous SNV	ENSG00000079393	DUSP13	exon5	ENST00000491677	c.A331G	p.S111G
343	10	76861680	10:76861680:C:T	rs6480771	T	C	3.223e-11	-0.006179	0.0009311	0.121902	8.103	exonic	nonsynonymous SNV	ENSG00000079393	DUSP13	exon3	ENST00000607131	c.A223G	p.S75G
343	10	76867899	10:76867899:C:T	rs7912300	T	C	5.856e-10	-0.006414	0.001036	0.00951863	22.7	exonic	nonsynonymous SNV	ENSG00000079393	DUSP13	exon2	ENST00000479884	c.A218G	p.K73R
343	10	76867899	10:76867899:C:T	rs7912300	T	C	5.856e-10	-0.006414	0.001036	0.00951863	22.7	exonic	nonsynonymous SNV	ENSG00000079393	DUSP13	exon2	ENST00000372702	c.A218G	p.K73R
348	10	105205302	10:105205302:A:C	rs7831	A	C	3.823e-09	0.005604	0.0009511	NA	22.9	exonic	nonsynonymous SNV	ENSG00000148843	PDCD11	exon36	ENST00000369797	c.A5612C	p.D1871A
362	11	17351683	11:17351683:C:G	rs757081	C	G	7.132e-09	0.005671	0.0009797	NA	21.1	exonic	nonsynonymous SNV	ENSG00000070081	NUCB2	exon12	ENST00000323688	c.C1012G	p.Q338E
362	11	17351683	11:17351683:C:G	rs757081	C	G	7.132e-09	0.005671	0.0009797	NA	21.1	exonic	nonsynonymous SNV	ENSG00000070081	NUCB2	exon12	ENST00000529010	c.C1012G	p.Q338E
362	11	17351683	11:17351683:C:G	rs757081	C	G	7.132e-09	0.005671	0.0009797	NA	21.1	exonic	nonsynonymous SNV	ENSG00000070081	NUCB2	exon9	ENST00000458064	c.C922G	p.Q308E
368	11	47602729	11:47602729:C:T	rs2030166	T	C	2.42e-14	-0.007345	0.0009631	NA	1.457	exonic	nonsynonymous SNV	ENSG00000213619	NDUFS3	exon5	ENST00000528192	c.C383T	p.T128M
368	11	47640429	11:47640429:C:G	rs1064608	C	G	7.086e-15	-0.007503	0.000964	0.00505447	25	exonic	nonsynonymous SNV	ENSG00000109919	MTCH2	exon13	ENST00000302503	c.C868G	p.P290A
368	11	47640429	11:47640429:C:G	rs1064608	C	G	7.086e-15	-0.007503	0.000964	0.00505447	25	exonic	nonsynonymous SNV	ENSG00000109919	MTCH2	exon12	ENST00000542981	c.C424G	p.P142A
368	11	47701528	11:47701528:A:C	rs12286721	A	C	1.907e-10	-0.005882	0.0009235	NA	14.46	exonic	nonsynonymous SNV	ENSG00000165923	AGBL2	exon12	ENST00000357610	c.G2013T	p.M671I
368	11	47701528	11:47701528:A:C	rs12286721	A	C	1.907e-10	-0.005882	0.0009235	NA	14.46	exonic	nonsynonymous SNV	ENSG00000165923	AGBL2	exon12	ENST00000298861	c.G2013T	p.M671I
368	11	47701528	11:47701528:A:C	rs12286721	A	C	1.907e-10	-0.005882	0.0009235	NA	14.46	exonic	nonsynonymous SNV	ENSG00000165923	AGBL2	exon13	ENST00000525123	c.G2013T	p.M671I
368	11	47701528	11:47701528:A:C	rs12286721	A	C	1.907e-10	-0.005882	0.0009235	NA	14.46	exonic	nonsynonymous SNV	ENSG00000165923	AGBL2	exon12	ENST00000528244	c.G1899T	p.M633I
368	11	47857253	11:47857253:C:T	rs3816605	T	C	7.629e-10	-0.005676	0.0009227	NA	16.15	exonic	nonsynonymous SNV	ENSG00000030066	NUP160	exon7	ENST00000530326	c.A709G	p.T237A
368	11	47857253	11:47857253:C:T	rs3816605	T	C	7.629e-10	-0.005676	0.0009227	NA	16.15	exonic	nonsynonymous SNV	ENSG00000030066	NUP160	exon7	ENST00000378460	c.A1051G	p.T351A
368	11	47857253	11:47857253:C:T	rs3816605	T	C	7.629e-10	-0.005676	0.0009227	NA	16.15	exonic	nonsynonymous SNV	ENSG00000030066	NUP160	exon5	ENST00000528071	c.A709G	p.T237A
370	11	57381989	11:57381989:A:G	rs4926	A	G	1.134e-11	0.007	0.001031	NA	15.38	exonic	nonsynonymous SNV	ENSG00000149131	SERPING1	exon7	ENST00000378324	c.G1282A	p.V428M
370	11	57381989	11:57381989:A:G	rs4926	A	G	1.134e-11	0.007	0.001031	NA	15.38	exonic	nonsynonymous SNV	ENSG00000149131	SERPING1	exon8	ENST00000278407	c.G1438A	p.V480M
370	11	57381989	11:57381989:A:G	rs4926	A	G	1.134e-11	0.007	0.001031	NA	15.38	exonic	nonsynonymous SNV	ENSG00000149131	SERPING1	exon8	ENST00000340687	c.G1327A	p.V443M
370	11	57381989	11:57381989:A:G	rs4926	A	G	1.134e-11	0.007	0.001031	NA	15.38	exonic	nonsynonymous SNV	ENSG00000149131	SERPING1	exon7	ENST00000403558	c.G1567A	p.V523M
370	11	57381989	11:57381989:A:G	rs4926	A	G	1.134e-11	0.007	0.001031	NA	15.38	exonic	nonsynonymous SNV	ENSG00000149131	SERPING1	exon8	ENST00000378323	c.G1453A	p.V485M
372	11	66254085	11:66254085:G:T	rs11550299	T	G	7.774e-18	-0.009293	0.00108	NA	16.73	exonic	nonsynonymous SNV	ENSG00000254986	DPP3	exon4	ENST00000532677	c.G492T	p.Q164H
372	11	66254085	11:66254085:G:T	rs11550299	T	G	7.774e-18	-0.009293	0.00108	NA	16.73	exonic	nonsynonymous SNV	ENSG00000254986	DPP3	exon3	ENST00000533725	c.G129T	p.Q43H
372	11	66254085	11:66254085:G:T	rs11550299	T	G	7.774e-18	-0.009293	0.00108	NA	16.73	exonic	nonsynonymous SNV	ENSG00000254986	DPP3	exon3	ENST00000531354	c.G435T	p.Q145H
372	11	66254085	11:66254085:G:T	rs11550299	T	G	7.774e-18	-0.009293	0.00108	NA	16.73	exonic	nonsynonymous SNV	ENSG00000254986	DPP3	exon3	ENST00000530165	c.G345T	p.Q115H
372	11	66254085	11:66254085:G:T	rs11550299	T	G	7.774e-18	-0.009293	0.00108	NA	16.73	exonic	nonsynonymous SNV	ENSG00000254986	DPP3	exon4	ENST00000453114	c.G435T	p.Q145H
372	11	66254085	11:66254085:G:T	rs11550299	T	G	7.774e-18	-0.009293	0.00108	NA	16.73	exonic	nonsynonymous SNV	ENSG00000254986	DPP3	exon3	ENST00000526515	c.G345T	p.Q115H
372	11	66254085	11:66254085:G:T	rs11550299	T	G	7.774e-18	-0.009293	0.00108	NA	16.73	exonic	nonsynonymous SNV	ENSG00000254986	DPP3	exon4	ENST00000532019	c.G129T	p.Q43H
372	11	66254085	11:66254085:G:T	rs11550299	T	G	7.774e-18	-0.009293	0.00108	NA	16.73	exonic	nonsynonymous SNV	ENSG00000254986	DPP3	exon4	ENST00000360510	c.G435T	p.Q145H
372	11	66254085	11:66254085:G:T	rs11550299	T	G	7.774e-18	-0.009293	0.00108	NA	16.73	exonic	nonsynonymous SNV	ENSG00000254986	DPP3	exon4	ENST00000531863	c.G495T	p.Q165H
372	11	66254085	11:66254085:G:T	rs11550299	T	G	7.774e-18	-0.009293	0.00108	NA	16.73	exonic	nonsynonymous SNV	ENSG00000254986	DPP3	exon4	ENST00000541961	c.G435T	p.Q145H
372	11	66272237	11:66272237:A:G	rs2305535	A	G	8.236e-19	-0.0096	0.001084	0.0137035	21.4	exonic	nonsynonymous SNV	ENSG00000254986	DPP3	exon17	ENST00000532677	c.G2090A	p.R697H
372	11	66272237	11:66272237:A:G	rs2305535	A	G	8.236e-19	-0.0096	0.001084	0.0137035	21.4	exonic	nonsynonymous SNV	ENSG00000254986	DPP3	exon16	ENST00000530165	c.G1943A	p.R648H
372	11	66272237	11:66272237:A:G	rs2305535	A	G	8.236e-19	-0.0096	0.001084	0.0137035	21.4	exonic	nonsynonymous SNV	ENSG00000254986	DPP3	exon17	ENST00000453114	c.G2033A	p.R678H
372	11	66272237	11:66272237:A:G	rs2305535	A	G	8.236e-19	-0.0096	0.001084	0.0137035	21.4	exonic	nonsynonymous SNV	ENSG00000254986	DPP3	exon17	ENST00000360510	c.G2033A	p.R678H
372	11	66272237	11:66272237:A:G	rs2305535	A	G	8.236e-19	-0.0096	0.001084	0.0137035	21.4	exonic	nonsynonymous SNV	ENSG00000254986	DPP3	exon17	ENST00000531863	c.G2093A	p.R698H
372	11	66272237	11:66272237:A:G	rs2305535	A	G	8.236e-19	-0.0096	0.001084	0.0137035	21.4	exonic	nonsynonymous SNV	ENSG00000254986	DPP3	exon17	ENST00000541961	c.G2033A	p.R678H
372	11	66282095	11:66282095:A:G	rs2298806	A	G	9.163e-19	-0.009587	0.001084	0.0128681	16.47	exonic	nonsynonymous SNV	ENSG00000174483	BBS1	exon3	ENST00000537537	c.G89A	p.C30Y
372	11	66313203	11:66313203:C:T	rs2305534	T	C	2.564e-17	0.009097	0.001075	NA	22.5	exonic	nonsynonymous SNV	ENSG00000174165	ZDHHC24	exon1	ENST00000534073	c.A272G	p.Q91R
372	11	66313203	11:66313203:C:T	rs2305534	T	C	2.564e-17	0.009097	0.001075	NA	22.5	exonic	nonsynonymous SNV	ENSG00000174165	ZDHHC24	exon1	ENST00000526986	c.A272G	p.Q91R
372	11	66313203	11:66313203:C:T	rs2305534	T	C	2.564e-17	0.009097	0.001075	NA	22.5	exonic	nonsynonymous SNV	ENSG00000174165	ZDHHC24	exon1	ENST00000310442	c.A272G	p.Q91R
376	11	88911696	11:88911696:A:C	rs1042602	A	C	1.175e-08	-0.00542	0.0009503	NA	24.2	exonic	nonsynonymous SNV	ENSG00000077498	TYR	exon1	ENST00000263321	c.C575A	p.S192Y
376	11	89017961	11:89017961:A:G	rs1126809	A	G	1.303e-09	0.006194	0.001021	NA	29.4	exonic	nonsynonymous SNV	ENSG00000077498	TYR	exon4	ENST00000263321	c.G1205A	p.R402Q
383	11	133714522	11:133714522:A:G	rs2282602	A	G	1.679e-08	-0.005367	0.0009513	0.00394816	25.9	exonic	nonsynonymous SNV	ENSG00000166118	SPATA19	exon3	ENST00000299140	c.C149T	p.A50V
383	11	133714522	11:133714522:A:G	rs2282602	A	G	1.679e-08	-0.005367	0.0009513	0.00394816	25.9	exonic	nonsynonymous SNV	ENSG00000166118	SPATA19	exon3	ENST00000532889	c.C149T	p.A50V
386	12	6858126	12:6858126:A:G	rs2302371	A	G	1.245e-08	0.007834	0.001376	NA	2.633	exonic	nonsynonymous SNV	ENSG00000089693	MLF2	exon8	ENST00000537126	c.C614T	p.T205M
395	12	54734289	12:54734289:A:G	rs11170877	A	G	2.52e-08	0.008236	0.001478	0.0461747	9.403	exonic	nonsynonymous SNV	ENSG00000111481	COPZ1	exon1	ENST00000550713	c.A1G	p.M1V
395	12	54734289	12:54734289:A:G	rs11170877	A	G	2.52e-08	0.008236	0.001478	0.0461747	9.403	exonic	nonsynonymous SNV	ENSG00000111481	COPZ1	exon2	ENST00000549043	c.A1G	p.M1V
396	12	57648644	12:57648644:C:T	rs78607331	T	C	4.592e-12	-0.0163	0.002356	1	23.9	exonic	nonsynonymous SNV	ENSG00000179912	R3HDM2	exon13	ENST00000441731	c.G1928A	p.R643H
396	12	57648644	12:57648644:C:T	rs78607331	T	C	4.592e-12	-0.0163	0.002356	1	23.9	exonic	nonsynonymous SNV	ENSG00000179912	R3HDM2	exon24	ENST00000402412	c.G2885A	p.R962H
396	12	57648644	12:57648644:C:T	rs78607331	T	C	4.592e-12	-0.0163	0.002356	1	23.9	exonic	nonsynonymous SNV	ENSG00000179912	R3HDM2	exon15	ENST00000429355	c.G2138A	p.R713H
396	12	57648644	12:57648644:C:T	rs78607331	T	C	4.592e-12	-0.0163	0.002356	1	23.9	exonic	nonsynonymous SNV	ENSG00000179912	R3HDM2	exon22	ENST00000358907	c.G2843A	p.R948H
396	12	57648644	12:57648644:C:T	rs78607331	T	C	4.592e-12	-0.0163	0.002356	1	23.9	exonic	nonsynonymous SNV	ENSG00000179912	R3HDM2	exon24	ENST00000403821	c.G2945A	p.R982H
396	12	57648644	12:57648644:C:T	rs78607331	T	C	4.592e-12	-0.0163	0.002356	1	23.9	exonic	nonsynonymous SNV	ENSG00000179912	R3HDM2	exon24	ENST00000347140	c.G2843A	p.R948H
396	12	58015494	12:58015494:A:G	rs923828	A	G	4.31e-08	0.005075	0.0009264	0.000296975	23.7	exonic	nonsynonymous SNV	ENSG00000135502	SLC26A10	exon5	ENST00000474359	c.G799A	p.A267T
396	12	58015494	12:58015494:A:G	rs923828	A	G	4.31e-08	0.005075	0.0009264	0.000296975	23.7	exonic	nonsynonymous SNV	ENSG00000135502	SLC26A10	exon4	ENST00000320442	c.G577A	p.A193T
396	12	58015494	12:58015494:A:G	rs923828	A	G	4.31e-08	0.005075	0.0009264	0.000296975	23.7	exonic	nonsynonymous SNV	ENSG00000135502	SLC26A10	exon4	ENST00000379218	c.G577A	p.A193T
396	12	58177437	12:58177437:C:T	rs2014886	T	C	6.146e-09	-0.00575	0.0009892	NA	10.81	splicing	NA	ENSG00000123297(ENST00000417094:exon3:c.269+2C>T),ENSG00000257921	NONE	NA	ENST00000471530	exon3	NA
396	12	58177437	12:58177437:C:T	rs2014886	T	C	6.146e-09	-0.00575	0.0009892	NA	10.81	splicing	NA	ENSG00000123297(ENST00000417094:exon3:c.269+2C>T),ENSG00000257921	NONE	NA	ENST00000546504	exon3	NA
396	12	58177943	12:58177943:A:G	rs1599932	A	G	6.067e-09	-0.005752	0.0009892	NA	4.317	exonic	nonsynonymous SNV	ENSG00000123297	TSFM	exon4	ENST00000350762	c.G101A	p.C34Y
396	12	58335626	12:58335626:A:T	rs3751325	A	T	3.185e-09	0.005858	0.0009892	0.00120164	9.13	exonic	nonsynonymous SNV	ENSG00000166896	XRCC6BP1	exon1	ENST00000300145	c.A142T	p.S48C
403	12	89744773	12:89744773:A:C	rs770087	A	C	3.631e-08	-0.00638	0.001158	0.0125553	23	exonic	nonsynonymous SNV	ENSG00000139318	DUSP6	exon2	ENST00000279488	c.T430G	p.S144A
403	12	89744773	12:89744773:A:C	rs770087	A	C	3.631e-08	-0.00638	0.001158	0.0125553	23	exonic	nonsynonymous SNV	ENSG00000139318	DUSP6	exon1	ENST00000547291	c.T55G	p.S19A
403	12	89745477	12:89745477:A:C	rs2279574	A	C	2.874e-09	-0.005474	0.0009217	0.184175	23.2	exonic	nonsynonymous SNV	ENSG00000139318	DUSP6	exon1	ENST00000308385	c.G340T	p.V114L
403	12	89745477	12:89745477:A:C	rs2279574	A	C	2.874e-09	-0.005474	0.0009217	0.184175	23.2	exonic	nonsynonymous SNV	ENSG00000139318	DUSP6	exon1	ENST00000279488	c.G340T	p.V114L
403	12	89745477	12:89745477:A:C	rs2279574	A	C	2.874e-09	-0.005474	0.0009217	0.184175	23.2	exonic	nonsynonymous SNV	ENSG00000139318	DUSP6	exon2	ENST00000548755	c.G340T	p.V114L
404	12	109883374	12:109883374:C:T	rs3825393	T	C	2.394e-08	-0.005389	0.0009656	NA	15.21	exonic	nonsynonymous SNV	ENSG00000174527	MYO1H	exon30	ENST00000431443	c.T3032C	p.L1011P
404	12	109883374	12:109883374:C:T	rs3825393	T	C	2.394e-08	-0.005389	0.0009656	NA	15.21	exonic	nonsynonymous SNV	ENSG00000174527	MYO1H	exon4	ENST00000543960	c.T314C	p.L105P
404	12	109883374	12:109883374:C:T	rs3825393	T	C	2.394e-08	-0.005389	0.0009656	NA	15.21	exonic	nonsynonymous SNV	ENSG00000174527	MYO1H	exon31	ENST00000310903	c.T3002C	p.L1001P
404	12	109909011	12:109909011:A:G	rs2058804	A	G	5.023e-11	-0.006059	0.0009223	NA	1.76	exonic	nonsynonymous SNV	ENSG00000110906	KCTD10	exon2	ENST00000537165	c.T175C	p.F59L
404	12	109909154	12:109909154:G:T	rs12822974	T	G	1.075e-09	0.007274	0.001193	NA	6.05	exonic	nonsynonymous SNV	ENSG00000110906	KCTD10	exon2	ENST00000537165	c.C32A	p.A11D
404	12	109937534	12:109937534:A:G	rs7298565	A	G	2.779e-11	0.00614	0.0009222	0.00174832	21.8	exonic	nonsynonymous SNV	ENSG00000151148	UBE3B	exon11	ENST00000539599	c.G1037A	p.R346Q
404	12	109937534	12:109937534:A:G	rs7298565	A	G	2.779e-11	0.00614	0.0009222	0.00174832	21.8	exonic	nonsynonymous SNV	ENSG00000151148	UBE3B	exon12	ENST00000280774	c.G1037A	p.R346Q
404	12	109937534	12:109937534:A:G	rs7298565	A	G	2.779e-11	0.00614	0.0009222	0.00174832	21.8	exonic	nonsynonymous SNV	ENSG00000151148	UBE3B	exon12	ENST00000342494	c.G1037A	p.R346Q
404	12	109937534	12:109937534:A:G	rs7298565	A	G	2.779e-11	0.00614	0.0009222	0.00174832	21.8	exonic	nonsynonymous SNV	ENSG00000151148	UBE3B	exon12	ENST00000434735	c.G1037A	p.R346Q
404	12	109937534	12:109937534:A:G	rs7298565	A	G	2.779e-11	0.00614	0.0009222	0.00174832	21.8	exonic	nonsynonymous SNV	ENSG00000151148	UBE3B	exon12	ENST00000449510	c.G1037A	p.R346Q
404	12	109994870	12:109994870:A:T	rs9593	A	T	3.58e-11	-0.006105	0.0009222	0.0014782	12.59	exonic	nonsynonymous SNV	ENSG00000139428	MMAB	exon10	ENST00000266839	c.T443A	p.M148K
404	12	109994870	12:109994870:A:T	rs9593	A	T	3.58e-11	-0.006105	0.0009222	0.0014782	12.59	exonic	nonsynonymous SNV	ENSG00000139428	MMAB	exon7	ENST00000540016	c.T560A	p.M187K
404	12	109994870	12:109994870:A:T	rs9593	A	T	3.58e-11	-0.006105	0.0009222	0.0014782	12.59	exonic	nonsynonymous SNV	ENSG00000139428	MMAB	exon9	ENST00000545712	c.T716A	p.M239K
408	12	123806219	12:123806219:C:T	rs1060105	T	C	3.795e-23	-0.01127	0.001137	NA	22.9	exonic	nonsynonymous SNV	ENSG00000139697	SBNO1	exon16	ENST00000420886	c.G2186A	p.S729N
408	12	123806219	12:123806219:C:T	rs1060105	T	C	3.795e-23	-0.01127	0.001137	NA	22.9	exonic	nonsynonymous SNV	ENSG00000139697	SBNO1	exon17	ENST00000602750	c.G2183A	p.S728N
408	12	123806219	12:123806219:C:T	rs1060105	T	C	3.795e-23	-0.01127	0.001137	NA	22.9	exonic	nonsynonymous SNV	ENSG00000139697	SBNO1	exon16	ENST00000267176	c.G2183A	p.S728N
408	12	123806219	12:123806219:C:T	rs1060105	T	C	3.795e-23	-0.01127	0.001137	NA	22.9	exonic	nonsynonymous SNV	ENSG00000139697	SBNO1	exon17	ENST00000602398	c.G2186A	p.S729N
409	12	124418674	12:124418674:C:T	rs12298484	T	C	4.279e-12	0.006696	0.0009665	NA	2.32	exonic	nonsynonymous SNV	ENSG00000250091	DNAH10OS	exon1	ENST00000514254	c.G457A	p.G153S
409	12	124427306	12:124427306:A:T	rs11057401	A	T	6.096e-10	0.006077	0.0009821	NA	25.3	exonic	nonsynonymous SNV	ENSG00000119242	CCDC92	exon6	ENST00000539761	c.A208T	p.S70C
409	12	124427306	12:124427306:A:T	rs11057401	A	T	6.096e-10	0.006077	0.0009821	NA	25.3	exonic	nonsynonymous SNV	ENSG00000119242	CCDC92	exon4	ENST00000238156	c.A208T	p.S70C
409	12	124427306	12:124427306:A:T	rs11057401	A	T	6.096e-10	0.006077	0.0009821	NA	25.3	exonic	nonsynonymous SNV	ENSG00000119242	CCDC92	exon5	ENST00000539551	c.A208T	p.S70C
409	12	124427306	12:124427306:A:T	rs11057401	A	T	6.096e-10	0.006077	0.0009821	NA	25.3	exonic	nonsynonymous SNV	ENSG00000119242	CCDC92	exon2	ENST00000545135	c.A157T	p.S53C
409	12	124427306	12:124427306:A:T	rs11057401	A	T	6.096e-10	0.006077	0.0009821	NA	25.3	exonic	nonsynonymous SNV	ENSG00000119242	CCDC92	exon4	ENST00000535556	c.A157T	p.S53C
409	12	124427306	12:124427306:A:T	rs11057401	A	T	6.096e-10	0.006077	0.0009821	NA	25.3	exonic	nonsynonymous SNV	ENSG00000119242	CCDC92	exon3	ENST00000545891	c.A157T	p.S53C
410	13	21205192	13:21205192:A:G	rs9509307	A	G	2.781e-08	-0.005714	0.001029	NA	23.2	exonic	nonsynonymous SNV	ENSG00000032742	IFT88	exon17	ENST00000382778	c.G1364A	p.S455N
410	13	21205192	13:21205192:A:G	rs9509307	A	G	2.781e-08	-0.005714	0.001029	NA	23.2	exonic	nonsynonymous SNV	ENSG00000032742	IFT88	exon18	ENST00000319980	c.G1364A	p.S455N
410	13	21205192	13:21205192:A:G	rs9509307	A	G	2.781e-08	-0.005714	0.001029	NA	23.2	exonic	nonsynonymous SNV	ENSG00000032742	IFT88	exon15	ENST00000537103	c.G1280A	p.S427N
410	13	21205192	13:21205192:A:G	rs9509307	A	G	2.781e-08	-0.005714	0.001029	NA	23.2	exonic	nonsynonymous SNV	ENSG00000032742	IFT88	exon16	ENST00000351808	c.G1337A	p.S446N
411	13	31891746	13:31891746:A:G	rs1041073	A	G	2.008e-09	0.006581	0.001097	0.00822186	23.2	exonic	nonsynonymous SNV	ENSG00000187676	B3GALTL	exon13	ENST00000343307	c.G1108A	p.E370K
449	14	104029449	14:104029449:A:G	rs2274267	A	G	4.756e-12	0.007064	0.001022	NA	10.24	exonic	nonsynonymous SNV	ENSG00000256053	APOPT1	exon1	ENST00000440963	c.G148A	p.G50S
454	15	48058071	15:48058071:A:G	rs532598	A	G	3.456e-08	0.005343	0.0009685	NA	9.508	exonic	nonsynonymous SNV	ENSG00000137872	SEMA6D	exon16	ENST00000537942	c.G1433A	p.S478N
454	15	48058071	15:48058071:A:G	rs532598	A	G	3.456e-08	0.005343	0.0009685	NA	9.508	exonic	nonsynonymous SNV	ENSG00000137872	SEMA6D	exon17	ENST00000558014	c.G1433A	p.S478N
454	15	48058071	15:48058071:A:G	rs532598	A	G	3.456e-08	0.005343	0.0009685	NA	9.508	exonic	nonsynonymous SNV	ENSG00000137872	SEMA6D	exon14	ENST00000389432	c.G1433A	p.S478N
454	15	48058071	15:48058071:A:G	rs532598	A	G	3.456e-08	0.005343	0.0009685	NA	9.508	exonic	nonsynonymous SNV	ENSG00000137872	SEMA6D	exon14	ENST00000358066	c.G1433A	p.S478N
454	15	48058071	15:48058071:A:G	rs532598	A	G	3.456e-08	0.005343	0.0009685	NA	9.508	exonic	nonsynonymous SNV	ENSG00000137872	SEMA6D	exon14	ENST00000389433	c.G1433A	p.S478N
454	15	48058071	15:48058071:A:G	rs532598	A	G	3.456e-08	0.005343	0.0009685	NA	9.508	exonic	nonsynonymous SNV	ENSG00000137872	SEMA6D	exon14	ENST00000558816	c.G1433A	p.S478N
454	15	48058071	15:48058071:A:G	rs532598	A	G	3.456e-08	0.005343	0.0009685	NA	9.508	exonic	nonsynonymous SNV	ENSG00000137872	SEMA6D	exon14	ENST00000316364	c.G1433A	p.S478N
454	15	48058071	15:48058071:A:G	rs532598	A	G	3.456e-08	0.005343	0.0009685	NA	9.508	exonic	nonsynonymous SNV	ENSG00000137872	SEMA6D	exon14	ENST00000536845	c.G1433A	p.S478N
454	15	48058071	15:48058071:A:G	rs532598	A	G	3.456e-08	0.005343	0.0009685	NA	9.508	exonic	nonsynonymous SNV	ENSG00000137872	SEMA6D	exon14	ENST00000389428	c.G1433A	p.S478N
454	15	48058071	15:48058071:A:G	rs532598	A	G	3.456e-08	0.005343	0.0009685	NA	9.508	exonic	nonsynonymous SNV	ENSG00000137872	SEMA6D	exon14	ENST00000354744	c.G1433A	p.S478N
454	15	48058071	15:48058071:A:G	rs532598	A	G	3.456e-08	0.005343	0.0009685	NA	9.508	exonic	nonsynonymous SNV	ENSG00000137872	SEMA6D	exon14	ENST00000355997	c.G1433A	p.S478N
457	15	57524982	15:57524982:A:G	rs12442879	A	G	0.0001273	0.009785	0.002554	0.226453	10.37	exonic	nonsynonymous SNV	ENSG00000140262	TCF12	exon11	ENST00000559609	c.G886A	p.G296S
457	15	57524982	15:57524982:A:G	rs12442879	A	G	0.0001273	0.009785	0.002554	0.226453	10.37	exonic	nonsynonymous SNV	ENSG00000140262	TCF12	exon3	ENST00000537840	c.G190A	p.G64S
457	15	57524982	15:57524982:A:G	rs12442879	A	G	0.0001273	0.009785	0.002554	0.226453	10.37	exonic	nonsynonymous SNV	ENSG00000140262	TCF12	exon4	ENST00000343827	c.G388A	p.G130S
457	15	57524982	15:57524982:A:G	rs12442879	A	G	0.0001273	0.009785	0.002554	0.226453	10.37	exonic	nonsynonymous SNV	ENSG00000140262	TCF12	exon11	ENST00000452095	c.G886A	p.G296S
457	15	57524982	15:57524982:A:G	rs12442879	A	G	0.0001273	0.009785	0.002554	0.226453	10.37	exonic	nonsynonymous SNV	ENSG00000140262	TCF12	exon11	ENST00000333725	c.G898A	p.G300S
457	15	57524982	15:57524982:A:G	rs12442879	A	G	0.0001273	0.009785	0.002554	0.226453	10.37	exonic	nonsynonymous SNV	ENSG00000140262	TCF12	exon11	ENST00000438423	c.G898A	p.G300S
457	15	57524982	15:57524982:A:G	rs12442879	A	G	0.0001273	0.009785	0.002554	0.226453	10.37	exonic	nonsynonymous SNV	ENSG00000140262	TCF12	exon11	ENST00000267811	c.G898A	p.G300S
457	15	57524982	15:57524982:A:G	rs12442879	A	G	0.0001273	0.009785	0.002554	0.226453	10.37	exonic	nonsynonymous SNV	ENSG00000140262	TCF12	exon4	ENST00000543579	c.G388A	p.G130S
457	15	57524982	15:57524982:A:G	rs12442879	A	G	0.0001273	0.009785	0.002554	0.226453	10.37	exonic	nonsynonymous SNV	ENSG00000140262	TCF12	exon11	ENST00000557843	c.G898A	p.G300S
458	15	66621346	15:66621346:A:G	rs17258507	A	G	1.152e-11	-0.01161	0.00171	0.00453966	13.11	exonic	nonsynonymous SNV	ENSG00000166938	DIS3L	exon13	ENST00000319212	c.A2240G	p.N747S
458	15	66621346	15:66621346:A:G	rs17258507	A	G	1.152e-11	-0.01161	0.00171	0.00453966	13.11	exonic	nonsynonymous SNV	ENSG00000166938	DIS3L	exon13	ENST00000319194	c.A1991G	p.N664S
458	15	66629394	15:66629394:C:T	rs34848112	T	C	8.94e-12	-0.01167	0.00171	0.0058403	10.78	exonic	nonsynonymous SNV	ENSG00000075131	TIPIN	exon8	ENST00000261881	c.A808G	p.N270D
458	15	66629394	15:66629394:C:T	rs34848112	T	C	8.94e-12	-0.01167	0.00171	0.0058403	10.78	exonic	nonsynonymous SNV	ENSG00000075131	TIPIN	exon8	ENST00000562124	c.A808G	p.N270D
458	15	66629394	15:66629394:C:T	rs34848112	T	C	8.94e-12	-0.01167	0.00171	0.0058403	10.78	exonic	nonsynonymous SNV	ENSG00000075131	TIPIN	exon7	ENST00000367709	c.A505G	p.N169D
460	15	74328116	15:74328116:A:G	rs743580	A	G	8.438e-11	-0.005971	0.0009197	NA	5.643	exonic	nonsynonymous SNV	ENSG00000140464	PML	exon7	ENST00000354026	c.A2170G	p.S724G
460	15	74328116	15:74328116:A:G	rs743580	A	G	8.438e-11	-0.005971	0.0009197	NA	5.643	exonic	nonsynonymous SNV	ENSG00000140464	PML	exon8	ENST00000268059	c.A2314G	p.S772G
460	15	74328141	15:74328141:G:T	rs743581	T	G	4.149e-13	0.006948	0.0009582	NA	0.986	exonic	nonsynonymous SNV	ENSG00000140464	PML	exon7	ENST00000354026	c.G2195T	p.G732V
460	15	74328141	15:74328141:G:T	rs743581	T	G	4.149e-13	0.006948	0.0009582	NA	0.986	exonic	nonsynonymous SNV	ENSG00000140464	PML	exon8	ENST00000268059	c.G2339T	p.G780V
460	15	74336633	15:74336633:C:T	rs5742915	T	C	1.164e-09	0.005619	0.0009234	NA	8.73	exonic	nonsynonymous SNV	ENSG00000140464	PML	exon9	ENST00000268058	c.T1933C	p.F645L
460	15	74336633	15:74336633:C:T	rs5742915	T	C	1.164e-09	0.005619	0.0009234	NA	8.73	exonic	nonsynonymous SNV	ENSG00000140464	PML	exon8	ENST00000565898	c.T1789C	p.F597L
464	15	91428589	15:91428589:G:T	rs7183988	T	G	6.035e-27	-0.009913	0.0009223	NA	11.63	exonic	nonsynonymous SNV	ENSG00000182511	FES	exon2	ENST00000470152	c.T314G	p.M105R
464	15	91428636	15:91428636:A:G	rs7177338	A	G	6.378e-27	0.009908	0.0009223	NA	0.512	exonic	nonsynonymous SNV	ENSG00000182511	FES	exon2	ENST00000470152	c.G361A	p.V121I
469	16	624114	16:624114:A:G	rs2071979	A	G	1.612e-08	0.005283	0.0009352	NA	12.94	exonic	nonsynonymous SNV	ENSG00000007541	PIGQ	exon2	ENST00000443147	c.A82G	p.T28A
469	16	624114	16:624114:A:G	rs2071979	A	G	1.612e-08	0.005283	0.0009352	NA	12.94	exonic	nonsynonymous SNV	ENSG00000007541	PIGQ	exon3	ENST00000409527	c.A40G	p.T14A
469	16	624114	16:624114:A:G	rs2071979	A	G	1.612e-08	0.005283	0.0009352	NA	12.94	exonic	nonsynonymous SNV	ENSG00000007541	PIGQ	exon3	ENST00000293874	c.A40G	p.T14A
469	16	624114	16:624114:A:G	rs2071979	A	G	1.612e-08	0.005283	0.0009352	NA	12.94	exonic	nonsynonymous SNV	ENSG00000007541	PIGQ	exon2	ENST00000409439	c.A40G	p.T14A
469	16	624114	16:624114:A:G	rs2071979	A	G	1.612e-08	0.005283	0.0009352	NA	12.94	exonic	nonsynonymous SNV	ENSG00000007541	PIGQ	exon2	ENST00000321878	c.A40G	p.T14A
469	16	624114	16:624114:A:G	rs2071979	A	G	1.612e-08	0.005283	0.0009352	NA	12.94	exonic	nonsynonymous SNV	ENSG00000007541	PIGQ	exon2	ENST00000422307	c.A40G	p.T14A
469	16	624114	16:624114:A:G	rs2071979	A	G	1.612e-08	0.005283	0.0009352	NA	12.94	exonic	nonsynonymous SNV	ENSG00000007541	PIGQ	exon3	ENST00000439574	c.A40G	p.T14A
469	16	624114	16:624114:A:G	rs2071979	A	G	1.612e-08	0.005283	0.0009352	NA	12.94	exonic	nonsynonymous SNV	ENSG00000007541	PIGQ	exon2	ENST00000470411	c.A40G	p.T14A
469	16	624114	16:624114:A:G	rs2071979	A	G	1.612e-08	0.005283	0.0009352	NA	12.94	exonic	nonsynonymous SNV	ENSG00000007541	PIGQ	exon2	ENST00000026218	c.A40G	p.T14A
469	16	633125	16:633125:C:T	rs1045277	T	C	8.032e-09	0.005393	0.0009349	NA	15.67	exonic	nonsynonymous SNV	ENSG00000007541	PIGQ	exon10	ENST00000026218	c.T1774C	p.C592R
469	16	633353	16:633353:C:T	rs710924	T	C	1.182e-08	0.005335	0.0009357	NA	11.5	exonic	nonsynonymous SNV	ENSG00000007541	PIGQ	exon10	ENST00000026218	c.T2002C	p.C668R
469	16	633354	16:633354:A:G	rs710925	A	G	8.891e-09	-0.005381	0.0009357	NA	0.869	exonic	nonsynonymous SNV	ENSG00000007541	PIGQ	exon10	ENST00000026218	c.G2003A	p.C668Y
469	16	701656	16:701656:C:T	rs11642546	T	C	2.773e-10	-0.006928	0.001098	NA	3.235	exonic	nonsynonymous SNV	ENSG00000161996	WDR90	exon8	ENST00000293879	c.C749T	p.P250L
469	16	701656	16:701656:C:T	rs11642546	T	C	2.773e-10	-0.006928	0.001098	NA	3.235	exonic	nonsynonymous SNV	ENSG00000161996	WDR90	exon8	ENST00000549091	c.C749T	p.P250L
469	16	705360	16:705360:C:T	rs3803697	T	C	1.547e-17	0.008182	0.0009599	NA	0.161	exonic	nonsynonymous SNV	ENSG00000161996	WDR90	exon15	ENST00000293879	c.T1610C	p.V537A
469	16	705360	16:705360:C:T	rs3803697	T	C	1.547e-17	0.008182	0.0009599	NA	0.161	exonic	nonsynonymous SNV	ENSG00000161996	WDR90	exon15	ENST00000549091	c.T1610C	p.V537A
469	16	708275	16:708275:A:C	rs45613635	A	C	2.077e-10	-0.006985	0.001099	NA	17.02	exonic	nonsynonymous SNV	ENSG00000161996	WDR90	exon22	ENST00000293879	c.C2697A	p.H899Q
469	16	708275	16:708275:A:C	rs45613635	A	C	2.077e-10	-0.006985	0.001099	NA	17.02	exonic	nonsynonymous SNV	ENSG00000161996	WDR90	exon5	ENST00000552728	c.C612A	p.H204Q
469	16	708275	16:708275:A:C	rs45613635	A	C	2.077e-10	-0.006985	0.001099	NA	17.02	exonic	nonsynonymous SNV	ENSG00000161996	WDR90	exon22	ENST00000549091	c.C2697A	p.H899Q
469	16	709001	16:709001:A:C	rs4984906	A	C	1.28e-17	-0.008201	0.0009596	0.0501349	0.047	exonic	nonsynonymous SNV	ENSG00000161996	WDR90	exon24	ENST00000293879	c.C3001A	p.P1001T
469	16	709001	16:709001:A:C	rs4984906	A	C	1.28e-17	-0.008201	0.0009596	0.0501349	0.047	exonic	nonsynonymous SNV	ENSG00000161996	WDR90	exon7	ENST00000552728	c.C916A	p.P306T
469	16	709001	16:709001:A:C	rs4984906	A	C	1.28e-17	-0.008201	0.0009596	0.0501349	0.047	exonic	nonsynonymous SNV	ENSG00000161996	WDR90	exon24	ENST00000549091	c.C3001A	p.P1001T
469	16	715990	16:715990:A:G	rs7190775	A	G	2.459e-17	-0.008159	0.0009633	0.0270934	5.675	exonic	nonsynonymous SNV	ENSG00000161996	WDR90	exon36	ENST00000293879	c.G4475A	p.R1492H
469	16	715990	16:715990:A:G	rs7190775	A	G	2.459e-17	-0.008159	0.0009633	0.0270934	5.675	exonic	nonsynonymous SNV	ENSG00000161996	WDR90	exon2	ENST00000315764	c.G272A	p.R91H
469	16	715990	16:715990:A:G	rs7190775	A	G	2.459e-17	-0.008159	0.0009633	0.0270934	5.675	exonic	nonsynonymous SNV	ENSG00000161996	WDR90	exon2	ENST00000547944	c.G272A	p.R91H
469	16	715990	16:715990:A:G	rs7190775	A	G	2.459e-17	-0.008159	0.0009633	0.0270934	5.675	exonic	nonsynonymous SNV	ENSG00000161996	WDR90	exon36	ENST00000549091	c.G4481A	p.R1494H
469	16	717523	16:717523:G:T	rs3752493	T	G	3.483e-17	-0.008125	0.0009639	0.0193143	0.138	exonic	nonsynonymous SNV	ENSG00000161996	WDR90	exon2	ENST00000546896	c.G89T	p.R30L
469	16	720986	16:720986:A:G	rs1139897	A	G	6.197e-11	-0.007235	0.001106	NA	16.18	exonic	nonsynonymous SNV	ENSG00000140983	RHOT2	exon10	ENST00000315082	c.G734A	p.R245Q
469	16	720986	16:720986:A:G	rs1139897	A	G	6.197e-11	-0.007235	0.001106	NA	16.18	exonic	nonsynonymous SNV	ENSG00000140983	RHOT2	exon9	ENST00000563134	c.G635A	p.R212Q
469	16	722331	16:722331:C:T	rs3177338	T	C	2.724e-17	-0.008141	0.0009625	0.0247108	24.1	exonic	nonsynonymous SNV	ENSG00000140983	RHOT2	exon15	ENST00000315082	c.C1273T	p.R425C
469	16	740404	16:740404:C:G	rs4984682	C	G	1.202e-11	0.007485	0.001104	NA	7.082	exonic	nonsynonymous SNV	ENSG00000127580	WDR24	exon1	ENST00000248142	c.G41C	p.R14T
469	16	772141	16:772141:C:G	rs11867009	C	G	1.287e-11	-0.006247	0.0009227	NA	9.117	exonic	nonsynonymous SNV	ENSG00000103254	FAM173A	exon4	ENST00000564000	c.G466C	p.A156P
478	16	30021402	16:30021402:C:T	rs1140239	T	C	2.408e-10	-0.005958	0.0009408	NA	11.45	exonic	nonsynonymous SNV	ENSG00000149927	DOC2A	exon3	ENST00000564944	c.G142A	p.G48S
478	16	30021402	16:30021402:C:T	rs1140239	T	C	2.408e-10	-0.005958	0.0009408	NA	11.45	exonic	nonsynonymous SNV	ENSG00000149927	DOC2A	exon3	ENST00000563378	c.G142A	p.G48S
478	16	30021402	16:30021402:C:T	rs1140239	T	C	2.408e-10	-0.005958	0.0009408	NA	11.45	exonic	nonsynonymous SNV	ENSG00000149927	DOC2A	exon2	ENST00000565273	c.G142A	p.G48S
478	16	30021402	16:30021402:C:T	rs1140239	T	C	2.408e-10	-0.005958	0.0009408	NA	11.45	exonic	nonsynonymous SNV	ENSG00000149927	DOC2A	exon2	ENST00000350119	c.G142A	p.G48S
478	16	30021402	16:30021402:C:T	rs1140239	T	C	2.408e-10	-0.005958	0.0009408	NA	11.45	exonic	nonsynonymous SNV	ENSG00000149927	DOC2A	exon2	ENST00000564979	c.G142A	p.G48S
490	16	77246218	16:77246218:A:G	rs13331769	A	G	2.874e-17	0.007843	0.000928	NA	15.02	exonic	nonsynonymous SNV	ENSG00000205078	SYCE1L	exon9	ENST00000378644	c.G533A	p.R178Q
490	16	77246517	16:77246517:A:C	rs62049594	A	C	4.43e-19	0.00838	0.0009389	NA	9.929	exonic	nonsynonymous SNV	ENSG00000205078	SYCE1L	exon1	ENST00000563157	c.C28A	p.P10T
490	16	77246517	16:77246517:A:C	rs62049594	A	C	4.43e-19	0.00838	0.0009389	NA	9.929	exonic	nonsynonymous SNV	ENSG00000205078	SYCE1L	exon10	ENST00000378644	c.C628A	p.P210T
490	16	77325325	16:77325325:G:T	rs35478105	T	G	1.946e-08	0.005166	0.0009196	NA	16.18	exonic	nonsynonymous SNV	ENSG00000140873	ADAMTS18	exon21	ENST00000282849	c.C3240A	p.S1080R
502	17	46629593	17:46629593:G:T	rs2229304	T	G	9.563e-10	-0.006133	0.001003	0.213819	14.93	exonic	nonsynonymous SNV	ENSG00000120093	HOXB3	exon4	ENST00000489475	c.C25A	p.P9T
502	17	46629593	17:46629593:G:T	rs2229304	T	G	9.563e-10	-0.006133	0.001003	0.213819	14.93	exonic	nonsynonymous SNV	ENSG00000120093	HOXB3	exon3	ENST00000471459	c.C25A	p.P9T
502	17	46629593	17:46629593:G:T	rs2229304	T	G	9.563e-10	-0.006133	0.001003	0.213819	14.93	exonic	nonsynonymous SNV	ENSG00000120093	HOXB3	exon2	ENST00000476342	c.C244A	p.P82T
502	17	46629593	17:46629593:G:T	rs2229304	T	G	9.563e-10	-0.006133	0.001003	0.213819	14.93	exonic	nonsynonymous SNV	ENSG00000120093	HOXB3	exon3	ENST00000472863	c.C25A	p.P9T
502	17	46629593	17:46629593:G:T	rs2229304	T	G	9.563e-10	-0.006133	0.001003	0.213819	14.93	exonic	nonsynonymous SNV	ENSG00000120093	HOXB3	exon4	ENST00000498678	c.C244A	p.P82T
502	17	46629593	17:46629593:G:T	rs2229304	T	G	9.563e-10	-0.006133	0.001003	0.213819	14.93	exonic	nonsynonymous SNV	ENSG00000120093	HOXB3	exon1	ENST00000470495	c.C244A	p.P82T
502	17	46629593	17:46629593:G:T	rs2229304	T	G	9.563e-10	-0.006133	0.001003	0.213819	14.93	exonic	nonsynonymous SNV	ENSG00000120093	HOXB3	exon3	ENST00000311626	c.C244A	p.P82T
502	17	47039132	17:47039132:C:T	rs2291725	T	C	2.948e-08	-0.005105	0.0009209	0.00175856	2.316	exonic	nonsynonymous SNV	ENSG00000159224	GIP	exon4	ENST00000357424	c.A307G	p.S103G
508	17	79954544	17:79954544:A:T	rs8074498	A	T	1.155e-13	0.006922	0.0009326	0.885511	24.9	exonic	nonsynonymous SNV	ENSG00000169696	ASPSCR1	exon7	ENST00000306729	c.T755A	p.L252Q
508	17	79954544	17:79954544:A:T	rs8074498	A	T	1.155e-13	0.006922	0.0009326	0.885511	24.9	exonic	nonsynonymous SNV	ENSG00000169696	ASPSCR1	exon7	ENST00000306739	c.T755A	p.L252Q
508	17	79954544	17:79954544:A:T	rs8074498	A	T	1.155e-13	0.006922	0.0009326	0.885511	24.9	exonic	nonsynonymous SNV	ENSG00000169696	ASPSCR1	exon6	ENST00000580534	c.T524A	p.L175Q
508	17	79954544	17:79954544:A:T	rs8074498	A	T	1.155e-13	0.006922	0.0009326	0.885511	24.9	exonic	nonsynonymous SNV	ENSG00000169696	ASPSCR1	exon7	ENST00000584454	c.T524A	p.L175Q
508	17	79954544	17:79954544:A:T	rs8074498	A	T	1.155e-13	0.006922	0.0009326	0.885511	24.9	exonic	nonsynonymous SNV	ENSG00000169696	ASPSCR1	exon7	ENST00000581484	c.T746A	p.L249Q
508	17	79954544	17:79954544:A:T	rs8074498	A	T	1.155e-13	0.006922	0.0009326	0.885511	24.9	exonic	nonsynonymous SNV	ENSG00000169696	ASPSCR1	exon3	ENST00000582355	c.T242A	p.L81Q
512	18	30804758	18:30804758:A:C	rs457896	A	C	2.215e-12	-0.01078	0.001535	NA	11.85	exonic	nonsynonymous SNV	ENSG00000166960	CCDC178	exon17	ENST00000579947	c.T1799G	p.L600R
512	18	30804758	18:30804758:A:C	rs457896	A	C	2.215e-12	-0.01078	0.001535	NA	11.85	exonic	nonsynonymous SNV	ENSG00000166960	CCDC178	exon16	ENST00000403303	c.T1799G	p.L600R
512	18	30804758	18:30804758:A:C	rs457896	A	C	2.215e-12	-0.01078	0.001535	NA	11.85	exonic	nonsynonymous SNV	ENSG00000166960	CCDC178	exon17	ENST00000300227	c.T1799G	p.L600R
512	18	30804758	18:30804758:A:C	rs457896	A	C	2.215e-12	-0.01078	0.001535	NA	11.85	exonic	nonsynonymous SNV	ENSG00000166960	CCDC178	exon16	ENST00000583930	c.T1799G	p.L600R
512	18	30804758	18:30804758:A:C	rs457896	A	C	2.215e-12	-0.01078	0.001535	NA	11.85	exonic	nonsynonymous SNV	ENSG00000166960	CCDC178	exon15	ENST00000406524	c.T1799G	p.L600R
512	18	30804758	18:30804758:A:C	rs457896	A	C	2.215e-12	-0.01078	0.001535	NA	11.85	exonic	nonsynonymous SNV	ENSG00000166960	CCDC178	exon4	ENST00000581524	c.T440G	p.L147R
512	18	30804758	18:30804758:A:C	rs457896	A	C	2.215e-12	-0.01078	0.001535	NA	11.85	exonic	nonsynonymous SNV	ENSG00000166960	CCDC178	exon15	ENST00000402325	c.T1799G	p.L600R
512	18	30804758	18:30804758:A:C	rs457896	A	C	2.215e-12	-0.01078	0.001535	NA	11.85	exonic	nonsynonymous SNV	ENSG00000166960	CCDC178	exon17	ENST00000383096	c.T1799G	p.L600R
512	18	31320229	18:31320229:A:G	rs2282632	A	G	3.891e-15	-0.007227	0.0009197	0.000432551	14.69	exonic	nonsynonymous SNV	ENSG00000141431	ASXL3	exon11	ENST00000269197	c.A2861G	p.N954S
512	18	31324934	18:31324934:A:G	rs7232237	A	G	2.032e-13	-0.006757	0.0009196	NA	0.002	exonic	nonsynonymous SNV	ENSG00000141431	ASXL3	exon12	ENST00000269197	c.A5122G	p.M1708V
516	18	53070914	18:53070914:A:G	rs17522826	A	G	1.235e-14	0.009063	0.001175	0.0728511	18.91	exonic	nonsynonymous SNV	ENSG00000196628	TCF4	exon1	ENST00000564228	c.C32T	p.A11V
516	18	53070914	18:53070914:A:G	rs17522826	A	G	1.235e-14	0.009063	0.001175	0.0728511	18.91	exonic	nonsynonymous SNV	ENSG00000196628	TCF4	exon1	ENST00000544241	c.C32T	p.A11V
521	19	13010520	19:13010520:A:G	rs8012	A	G	4.974e-08	0.005037	0.0009239	0.209918	0.784	exonic	nonsynonymous SNV	ENSG00000105607	GCDH	exon12	ENST00000457854	c.A1250G	p.Q417R
525	19	37039069	19:37039069:A:C	rs2912444	A	C	2.862e-12	0.00688	0.0009851	NA	0.005	exonic	nonsynonymous SNV	ENSG00000186020	ZNF529	exon6	ENST00000334116	c.T76G	p.L26V
525	19	37039069	19:37039069:A:C	rs2912444	A	C	2.862e-12	0.00688	0.0009851	NA	0.005	exonic	nonsynonymous SNV	ENSG00000186020	ZNF529	exon5	ENST00000591340	c.T391G	p.L131V
525	19	37039069	19:37039069:A:C	rs2912444	A	C	2.862e-12	0.00688	0.0009851	NA	0.005	exonic	nonsynonymous SNV	ENSG00000186020	ZNF529	exon4	ENST00000586115	c.T190G	p.L64V
527	19	45411941	19:45411941:C:T	rs429358	T	C	2.133e-12	0.009246	0.001316	0.818216	12.64	exonic	nonsynonymous SNV	ENSG00000130203	APOE	exon4	ENST00000434152	c.T466C	p.C156R
527	19	45411941	19:45411941:C:T	rs429358	T	C	2.133e-12	0.009246	0.001316	0.818216	12.64	exonic	nonsynonymous SNV	ENSG00000130203	APOE	exon4	ENST00000446996	c.T388C	p.C130R
527	19	45411941	19:45411941:C:T	rs429358	T	C	2.133e-12	0.009246	0.001316	0.818216	12.64	exonic	nonsynonymous SNV	ENSG00000130203	APOE	exon4	ENST00000252486	c.T388C	p.C130R
527	19	45411941	19:45411941:C:T	rs429358	T	C	2.133e-12	0.009246	0.001316	0.818216	12.64	exonic	nonsynonymous SNV	ENSG00000130203	APOE	exon3	ENST00000425718	c.T388C	p.C130R
527	19	45412079	19:45412079:C:T	rs7412	T	C	3.901e-08	0.009414	0.001713	0.144981	25.1	exonic	nonsynonymous SNV	ENSG00000130203	APOE	exon4	ENST00000434152	c.C604T	p.R202C
527	19	45412079	19:45412079:C:T	rs7412	T	C	3.901e-08	0.009414	0.001713	0.144981	25.1	exonic	nonsynonymous SNV	ENSG00000130203	APOE	exon4	ENST00000446996	c.C526T	p.R176C
527	19	45412079	19:45412079:C:T	rs7412	T	C	3.901e-08	0.009414	0.001713	0.144981	25.1	exonic	nonsynonymous SNV	ENSG00000130203	APOE	exon4	ENST00000252486	c.C526T	p.R176C
527	19	45412079	19:45412079:C:T	rs7412	T	C	3.901e-08	0.009414	0.001713	0.144981	25.1	exonic	nonsynonymous SNV	ENSG00000130203	APOE	exon3	ENST00000425718	c.C526T	p.R176C
530	19	58928786	19:58928786:A:G	rs7257872	A	G	4.706e-09	-0.006083	0.001039	0.0110398	15.3	exonic	nonsynonymous SNV	ENSG00000171574	ZNF584	exon4	ENST00000306910	c.A901G	p.T301A
530	19	58928786	19:58928786:A:G	rs7257872	A	G	4.706e-09	-0.006083	0.001039	0.0110398	15.3	exonic	nonsynonymous SNV	ENSG00000171574	ZNF584	exon4	ENST00000593920	c.A766G	p.T256A
530	19	58991900	19:58991900:A:G	rs882610	A	G	7.534e-10	0.006323	0.001028	0.0514282	7.244	exonic	nonsynonymous SNV	ENSG00000083838	ZNF446	exon7	ENST00000596341	c.G1007A	p.R336H
530	19	58991900	19:58991900:A:G	rs882610	A	G	7.534e-10	0.006323	0.001028	0.0514282	7.244	exonic	nonsynonymous SNV	ENSG00000083838	ZNF446	exon7	ENST00000594369	c.G1160A	p.R387H
530	19	59082605	19:59082605:C:T	rs3752109	T	C	1.562e-08	0.005761	0.001019	NA	9.929	exonic	nonsynonymous SNV	ENSG00000099326	MZF1	exon3	ENST00000596039	c.G152A	p.R51H
530	19	59082605	19:59082605:C:T	rs3752109	T	C	1.562e-08	0.005761	0.001019	NA	9.929	exonic	nonsynonymous SNV	ENSG00000099326	MZF1	exon2	ENST00000599369	c.G152A	p.R51H
530	19	59082605	19:59082605:C:T	rs3752109	T	C	1.562e-08	0.005761	0.001019	NA	9.929	exonic	nonsynonymous SNV	ENSG00000099326	MZF1	exon2	ENST00000215057	c.G152A	p.R51H
530	19	59082605	19:59082605:C:T	rs3752109	T	C	1.562e-08	0.005761	0.001019	NA	9.929	exonic	nonsynonymous SNV	ENSG00000099326	MZF1	exon2	ENST00000594234	c.G152A	p.R51H
530	19	59082605	19:59082605:C:T	rs3752109	T	C	1.562e-08	0.005761	0.001019	NA	9.929	exonic	nonsynonymous SNV	ENSG00000099326	MZF1	exon2	ENST00000594108	c.G152A	p.R51H
539	20	47872377	20:47872377:C:G	rs238221	C	G	3.574e-08	0.005911	0.001073	NA	18.73	exonic	nonsynonymous SNV	ENSG00000124201	ZNFX1	exon9	ENST00000396105	c.G2772C	p.Q924H
539	20	47872377	20:47872377:C:G	rs238221	C	G	3.574e-08	0.005911	0.001073	NA	18.73	exonic	nonsynonymous SNV	ENSG00000124201	ZNFX1	exon9	ENST00000371752	c.G2772C	p.Q924H
539	20	47872377	20:47872377:C:G	rs238221	C	G	3.574e-08	0.005911	0.001073	NA	18.73	exonic	nonsynonymous SNV	ENSG00000124201	ZNFX1	exon9	ENST00000371754	c.G2772C	p.Q924H
539	20	47872377	20:47872377:C:G	rs238221	C	G	3.574e-08	0.005911	0.001073	NA	18.73	exonic	nonsynonymous SNV	ENSG00000124201	ZNFX1	exon9	ENST00000371744	c.G2772C	p.Q924H
550	22	41548008	22:41548008:A:G	rs20551	A	G	3.607e-18	-0.008868	0.00102	0.0082257	12.01	exonic	nonsynonymous SNV	ENSG00000100393	EP300	exon15	ENST00000263253	c.A2989G	p.I997V
550	22	42089623	22:42089623:C:T	rs739134	T	C	4.791e-09	0.006744	0.001152	NA	10.97	exonic	nonsynonymous SNV	ENSG00000184208	C22orf46	exon2	ENST00000402966	c.T373C	p.W125R
550	22	42524947	22:42524947:C:T	rs3892097	T	C	3.885e-09	-0.006755	0.001147	NA	25.1	splicing	NA	ENSG00000100197	CYP2D6	NA	ENST00000360608	exon4	NA
550	22	42524947	22:42524947:C:T	rs3892097	T	C	3.885e-09	-0.006755	0.001147	NA	25.1	splicing	NA	ENSG00000100197	CYP2D6	NA	ENST00000360124	exon2	NA
550	22	42524947	22:42524947:C:T	rs3892097	T	C	3.885e-09	-0.006755	0.001147	NA	25.1	splicing	NA	ENSG00000100197	CYP2D6	NA	ENST00000389970	exon5	NA
550	22	42524947	22:42524947:C:T	rs3892097	T	C	3.885e-09	-0.006755	0.001147	NA	25.1	splicing	NA	ENSG00000100197	CYP2D6	NA	ENST00000359033	exon3	NA
550	22	42525811	22:42525811:C:T	rs28371704	T	C	1.209e-09	0.007162	0.001178	NA	3.773	exonic	nonsynonymous SNV	ENSG00000100197	CYP2D6	exon2	ENST00000359033	c.A281G	p.H94R
550	22	42525811	22:42525811:C:T	rs28371704	T	C	1.209e-09	0.007162	0.001178	NA	3.773	exonic	nonsynonymous SNV	ENSG00000100197	CYP2D6	exon2	ENST00000389970	c.A281G	p.H94R
550	22	42525811	22:42525811:C:T	rs28371704	T	C	1.209e-09	0.007162	0.001178	NA	3.773	exonic	nonsynonymous SNV	ENSG00000100197	CYP2D6	exon1	ENST00000360124	c.A101G	p.H34R
550	22	42525811	22:42525811:C:T	rs28371704	T	C	1.209e-09	0.007162	0.001178	NA	3.773	exonic	nonsynonymous SNV	ENSG00000100197	CYP2D6	exon2	ENST00000360608	c.A281G	p.H94R
550	22	42525821	22:42525821:G:T	rs28371703	T	G	1.211e-09	-0.007162	0.001178	NA	22.2	exonic	nonsynonymous SNV	ENSG00000100197	CYP2D6	exon2	ENST00000359033	c.C271A	p.L91M
550	22	42525821	22:42525821:G:T	rs28371703	T	G	1.211e-09	-0.007162	0.001178	NA	22.2	exonic	nonsynonymous SNV	ENSG00000100197	CYP2D6	exon2	ENST00000389970	c.C271A	p.L91M
550	22	42525821	22:42525821:G:T	rs28371703	T	G	1.211e-09	-0.007162	0.001178	NA	22.2	exonic	nonsynonymous SNV	ENSG00000100197	CYP2D6	exon1	ENST00000360124	c.C91A	p.L31M
550	22	42525821	22:42525821:G:T	rs28371703	T	G	1.211e-09	-0.007162	0.001178	NA	22.2	exonic	nonsynonymous SNV	ENSG00000100197	CYP2D6	exon2	ENST00000360608	c.C271A	p.L91M
550	22	42526694	22:42526694:A:G	rs1065852	A	G	1.046e-09	-0.006802	0.001115	NA	23.7	exonic	nonsynonymous SNV	ENSG00000100197	CYP2D6	exon1	ENST00000359033	c.C100T	p.P34S
550	22	42526694	22:42526694:A:G	rs1065852	A	G	1.046e-09	-0.006802	0.001115	NA	23.7	exonic	nonsynonymous SNV	ENSG00000100197	CYP2D6	exon1	ENST00000389970	c.C100T	p.P34S
550	22	42526694	22:42526694:A:G	rs1065852	A	G	1.046e-09	-0.006802	0.001115	NA	23.7	exonic	nonsynonymous SNV	ENSG00000100197	CYP2D6	exon1	ENST00000360608	c.C100T	p.P34S
550	22	42609148	22:42609148:C:T	rs5758651	T	C	4.684e-09	0.006661	0.001137	NA	14.97	exonic	nonsynonymous SNV	ENSG00000100207	TCF20	exon1	ENST00000359486	c.A2164G	p.S722G
550	22	42609148	22:42609148:C:T	rs5758651	T	C	4.684e-09	0.006661	0.001137	NA	14.97	exonic	nonsynonymous SNV	ENSG00000100207	TCF20	exon1	ENST00000335626	c.A2164G	p.S722G

### Sheet: Table 33. eQTL colocalization
Supplementary Table 33. eQTL colocalization. pp.h4: posterior probability of hypothesis 4 (two traits share the same (single) causal variant).
Dataset	Tissues	ENSG ID	Symbol	nSNPs	pp.h4
GTEx v8	Adipose Subcutaneous	ENSG00000049245	VAMP3	188	0.946882
GTEx v8	Adipose Subcutaneous	ENSG00000162461	SLC25A34	273	5.82792e-07
GTEx v8	Adipose Subcutaneous	ENSG00000084636	COL16A1	70	0.974393
GTEx v8	Adipose Subcutaneous	ENSG00000184389	A3GALT2	158	0.000262932
GTEx v8	Adipose Subcutaneous	ENSG00000187815	ZFP69	72	2.28764e-06
GTEx v8	Adipose Subcutaneous	ENSG00000152763	WDR78	565	0.0177879
GTEx v8	Adipose Subcutaneous	ENSG00000198160	MIER1	565	3.80126e-06
GTEx v8	Adipose Subcutaneous	ENSG00000162613	FUBP1	755	0.978696
GTEx v8	Adipose Subcutaneous	ENSG00000188641	DPYD	362	0.0146956
GTEx v8	Adipose Subcutaneous	ENSG00000162631	NTNG1	445	4.79885e-05
GTEx v8	Adipose Subcutaneous	ENSG00000198890	PRMT6	445	0.118896
GTEx v8	Adipose Subcutaneous	ENSG00000198162	MAN1A2	386	0.907204
GTEx v8	Adipose Subcutaneous	ENSG00000117360	PRPF3	410	0.887356
GTEx v8	Adipose Subcutaneous	ENSG00000143374	TARS2	410	0.924334
GTEx v8	Adipose Subcutaneous	ENSG00000143437	ARNT	468	0.611216
GTEx v8	Adipose Subcutaneous	ENSG00000163125	RPRD2	410	0.935091
GTEx v8	Adipose Subcutaneous	ENSG00000143575	HAX1	178	0.322333
GTEx v8	Adipose Subcutaneous	ENSG00000160678	S100A1	178	0.100741
GTEx v8	Adipose Subcutaneous	ENSG00000117601	SERPINC1	1242	0.000153861
GTEx v8	Adipose Subcutaneous	ENSG00000152061	RABGAP1L	1242	0.518628
GTEx v8	Adipose Subcutaneous	ENSG00000183831	ANKRD45	1222	0.0459609
GTEx v8	Adipose Subcutaneous	ENSG00000213047	DENND1B	1521	0.00935585
GTEx v8	Adipose Subcutaneous	ENSG00000163431	LMOD1	178	0.00171748
GTEx v8	Adipose Subcutaneous	ENSG00000198892	SHISA4	178	0.0116334
GTEx v8	Adipose Subcutaneous	ENSG00000163041	H3F3A	229	0.16627
GTEx v8	Adipose Subcutaneous	ENSG00000143641	GALNT2	163	0.0107754
GTEx v8	Adipose Subcutaneous	ENSG00000119787	ATL2	100	0.930099
GTEx v8	Adipose Subcutaneous	ENSG00000115944	COX7A2L	1179	2.18672e-10
GTEx v8	Adipose Subcutaneous	ENSG00000143924	EML4	1179	9.10346e-08
GTEx v8	Adipose Subcutaneous	ENSG00000162881	OXER1	1179	0.0324178
GTEx v8	Adipose Subcutaneous	ENSG00000162882	HAAO	1179	0.000351939
GTEx v8	Adipose Subcutaneous	ENSG00000138095	LRPPRC	256	0.991338
GTEx v8	Adipose Subcutaneous	ENSG00000068781	STON1-GTF2A1L	230	0.0892603
GTEx v8	Adipose Subcutaneous	ENSG00000116062	MSH6	230	0.135342
GTEx v8	Adipose Subcutaneous	ENSG00000014641	MDH1	1184	2.55756e-10
GTEx v8	Adipose Subcutaneous	ENSG00000143951	WDPCP	1184	2.24302e-10
GTEx v8	Adipose Subcutaneous	ENSG00000169764	UGP2	1184	2.64018e-10
GTEx v8	Adipose Subcutaneous	ENSG00000116127	ALMS1	617	0.518402
GTEx v8	Adipose Subcutaneous	ENSG00000144035	NAT8	617	0.881686
GTEx v8	Adipose Subcutaneous	ENSG00000163013	FBXO41	617	0.0024868
GTEx v8	Adipose Subcutaneous	ENSG00000115073	ACTR1B	286	1.97565e-07
GTEx v8	Adipose Subcutaneous	ENSG00000115085	ZAP70	286	0.0139239
GTEx v8	Adipose Subcutaneous	ENSG00000135976	ANKRD36	286	4.477e-05
GTEx v8	Adipose Subcutaneous	ENSG00000188177	ZC3H6	125	0.804428
GTEx v8	Adipose Subcutaneous	ENSG00000088205	DDX18	348	0.853246
GTEx v8	Adipose Subcutaneous	ENSG00000121989	ACVR2A	376	0.000973884
GTEx v8	Adipose Subcutaneous	ENSG00000054219	LY75	837	6.12539e-08
GTEx v8	Adipose Subcutaneous	ENSG00000115221	ITGB6	1129	0.869471
GTEx v8	Adipose Subcutaneous	ENSG00000153246	PLA2R1	962	0.906549
GTEx v8	Adipose Subcutaneous	ENSG00000241399	CD302	837	4.2523e-05
GTEx v8	Adipose Subcutaneous	ENSG00000077380	DYNC1I2	734	0.948935
GTEx v8	Adipose Subcutaneous	ENSG00000115840	SLC25A12	809	0.00254052
GTEx v8	Adipose Subcutaneous	ENSG00000172878	METAP1D	809	0.197482
GTEx v8	Adipose Subcutaneous	ENSG00000154518	ATP5G3	244	0.167022
GTEx v8	Adipose Subcutaneous	ENSG00000018510	AGPS	276	0.000506586
GTEx v8	Adipose Subcutaneous	ENSG00000065413	ANKRD44	655	3.16071e-07
GTEx v8	Adipose Subcutaneous	ENSG00000115524	SF3B1	655	0.000190492
GTEx v8	Adipose Subcutaneous	ENSG00000162944	RFTN2	655	0.489697
GTEx v8	Adipose Subcutaneous	ENSG00000226124	FTCDNL1	460	1.72663e-07
GTEx v8	Adipose Subcutaneous	ENSG00000138380	CARF	521	0.868835
GTEx v8	Adipose Subcutaneous	ENSG00000138439	FAM117B	521	0.852998
GTEx v8	Adipose Subcutaneous	ENSG00000144426	NBEAL1	521	0.8785
GTEx v8	Adipose Subcutaneous	ENSG00000163596	ICA1L	521	0.881101
GTEx v8	Adipose Subcutaneous	ENSG00000065802	ASB1	644	2.2344e-05
GTEx v8	Adipose Subcutaneous	ENSG00000186235	AC016757.3	644	1.09166e-07
GTEx v8	Adipose Subcutaneous	ENSG00000204104	TRAF3IP1	644	9.81403e-05
GTEx v8	Adipose Subcutaneous	ENSG00000197548	ATG7	652	1.4755e-09
GTEx v8	Adipose Subcutaneous	ENSG00000144560	VGLL4	480	0.796755
GTEx v8	Adipose Subcutaneous	ENSG00000114166	KAT2B	1607	0.743672
GTEx v8	Adipose Subcutaneous	ENSG00000144649	FAM198A	1152	0.0276787
GTEx v8	Adipose Subcutaneous	ENSG00000160746	ANO10	1235	0.0580549
GTEx v8	Adipose Subcutaneous	ENSG00000181061	HIGD1A	900	0.0399035
GTEx v8	Adipose Subcutaneous	ENSG00000008300	CELSR3	582	0.835334
GTEx v8	Adipose Subcutaneous	ENSG00000068745	IP6K2	622	0.000688279
GTEx v8	Adipose Subcutaneous	ENSG00000114302	PRKAR2A	677	0.0143317
GTEx v8	Adipose Subcutaneous	ENSG00000145020	AMT	1065	1.4497e-09
GTEx v8	Adipose Subcutaneous	ENSG00000145022	TCTA	1054	0.000273124
GTEx v8	Adipose Subcutaneous	ENSG00000145029	NICN1	1072	3.18431e-10
GTEx v8	Adipose Subcutaneous	ENSG00000164045	CDC25A	319	0.0265011
GTEx v8	Adipose Subcutaneous	ENSG00000164048	ZNF589	349	0.00163406
GTEx v8	Adipose Subcutaneous	ENSG00000172113	NME6	389	0.0302986
GTEx v8	Adipose Subcutaneous	ENSG00000173421	CCDC36	909	0.0086921
GTEx v8	Adipose Subcutaneous	ENSG00000177479	ARIH2	714	0.141784
GTEx v8	Adipose Subcutaneous	ENSG00000178057	NDUFAF3	780	0.120309
GTEx v8	Adipose Subcutaneous	ENSG00000178149	DALRD3	781	5.96154e-08
GTEx v8	Adipose Subcutaneous	ENSG00000178252	WDR6	771	1.08664e-10
GTEx v8	Adipose Subcutaneous	ENSG00000178467	P4HTM	763	9.46715e-05
GTEx v8	Adipose Subcutaneous	ENSG00000185909	KLHDC8B	886	0.0189073
GTEx v8	Adipose Subcutaneous	ENSG00000198218	QRICH1	829	5.95155e-07
GTEx v8	Adipose Subcutaneous	ENSG00000213672	NCKIPSD	592	6.93447e-11
GTEx v8	Adipose Subcutaneous	ENSG00000213689	TREX1	479	0.0463606
GTEx v8	Adipose Subcutaneous	ENSG00000225399	RP11-3B7.1	957	0.0739302
GTEx v8	Adipose Subcutaneous	ENSG00000225697	SLC26A6	564	0.988745
GTEx v8	Adipose Subcutaneous	ENSG00000233276	GPX1	1021	0.014908
GTEx v8	Adipose Subcutaneous	ENSG00000164062	APEH	1209	8.18759e-07
GTEx v8	Adipose Subcutaneous	ENSG00000164068	RNF123	1207	0.25272
GTEx v8	Adipose Subcutaneous	ENSG00000173531	MST1	1207	0.00115221
GTEx v8	Adipose Subcutaneous	ENSG00000173540	GMPPB	1206	8.89815e-05
GTEx v8	Adipose Subcutaneous	ENSG00000176095	IP6K1	1231	0.099197
GTEx v8	Adipose Subcutaneous	ENSG00000164078	MST1R	1326	0.253722
GTEx v8	Adipose Subcutaneous	ENSG00000004534	RBM6	1357	2.08797e-05
GTEx v8	Adipose Subcutaneous	ENSG00000001617	SEMA3F	1456	0.98639
GTEx v8	Adipose Subcutaneous	ENSG00000186792	HYAL3	1487	1.49829e-12
GTEx v8	Adipose Subcutaneous	ENSG00000243477	NAT6	1486	0.000304696
GTEx v8	Adipose Subcutaneous	ENSG00000114378	HYAL1	1487	2.14145e-09
GTEx v8	Adipose Subcutaneous	ENSG00000068028	RASSF1	1498	0.00110179
GTEx v8	Adipose Subcutaneous	ENSG00000114395	CYB561D2	1499	0.0207418
GTEx v8	Adipose Subcutaneous	ENSG00000088543	C3orf18	1508	0.00863344
GTEx v8	Adipose Subcutaneous	ENSG00000114735	HEMK1	1507	0.02411
GTEx v8	Adipose Subcutaneous	ENSG00000088538	DOCK3	1496	3.32295e-11
GTEx v8	Adipose Subcutaneous	ENSG00000145050	MANF	1189	0.00290291
GTEx v8	Adipose Subcutaneous	ENSG00000164080	RAD54L2	1046	9.85573e-07
GTEx v8	Adipose Subcutaneous	ENSG00000164081	TEX264	931	0.00685342
GTEx v8	Adipose Subcutaneous	ENSG00000164082	GRM2	907	0.00245732
GTEx v8	Adipose Subcutaneous	ENSG00000163412	EIF4E3	541	0.0324819
GTEx v8	Adipose Subcutaneous	ENSG00000170837	GPR27	541	0.0551701
GTEx v8	Adipose Subcutaneous	ENSG00000175161	CADM2	874	0.000168307
GTEx v8	Adipose Subcutaneous	ENSG00000163320	CGGBP1	291	0.209631
GTEx v8	Adipose Subcutaneous	ENSG00000114446	IFT57	879	0.0888525
GTEx v8	Adipose Subcutaneous	ENSG00000198919	DZIP3	879	0.093095
GTEx v8	Adipose Subcutaneous	ENSG00000185565	LSAMP	1040	3.76163e-10
GTEx v8	Adipose Subcutaneous	ENSG00000114670	NEK11	357	0.00062329
GTEx v8	Adipose Subcutaneous	ENSG00000169313	P2RY12	589	0.166837
GTEx v8	Adipose Subcutaneous	ENSG00000163655	GMPS	824	0.000113095
GTEx v8	Adipose Subcutaneous	ENSG00000169359	SLC33A1	824	0.00150657
GTEx v8	Adipose Subcutaneous	ENSG00000174928	C3orf33	824	0.487804
GTEx v8	Adipose Subcutaneous	ENSG00000163659	TIPARP	582	0.0188089
GTEx v8	Adipose Subcutaneous	ENSG00000174891	RSRC1	635	0.00344021
GTEx v8	Adipose Subcutaneous	ENSG00000168827	GFM1	631	4.42709e-05
GTEx v8	Adipose Subcutaneous	ENSG00000073803	MAP3K13	708	0.637575
GTEx v8	Adipose Subcutaneous	ENSG00000156931	VPS8	708	0.00178291
GTEx v8	Adipose Subcutaneous	ENSG00000187068	C3orf70	708	0.0382344
GTEx v8	Adipose Subcutaneous	ENSG00000118579	MED28	1080	2.42039e-10
GTEx v8	Adipose Subcutaneous	ENSG00000163257	DCAF16	943	2.83069e-08
GTEx v8	Adipose Subcutaneous	ENSG00000038210	PI4K2B	319	0.000328597
GTEx v8	Adipose Subcutaneous	ENSG00000053900	ANAPC4	319	5.4752e-06
GTEx v8	Adipose Subcutaneous	ENSG00000168228	ZCCHC4	319	0.770367
GTEx v8	Adipose Subcutaneous	ENSG00000014824	SLC30A9	437	0.00985598
GTEx v8	Adipose Subcutaneous	ENSG00000188848	BEND4	437	0.803592
GTEx v8	Adipose Subcutaneous	ENSG00000151806	GUF1	530	0.000123066
GTEx v8	Adipose Subcutaneous	ENSG00000163281	GNPDA2	530	0.780447
GTEx v8	Adipose Subcutaneous	ENSG00000183783	KCTD8	530	0.758599
GTEx v8	Adipose Subcutaneous	ENSG00000138772	ANXA3	164	0.00174583
GTEx v8	Adipose Subcutaneous	ENSG00000138669	PRKG2	254	0.0564911
GTEx v8	Adipose Subcutaneous	ENSG00000145335	SNCA	1017	0.0515553
GTEx v8	Adipose Subcutaneous	ENSG00000164024	METAP1	606	0.975818
GTEx v8	Adipose Subcutaneous	ENSG00000172955	ADH6	606	0.0061746
GTEx v8	Adipose Subcutaneous	ENSG00000187758	ADH1A	606	0.00052782
GTEx v8	Adipose Subcutaneous	ENSG00000153064	BANK1	1707	0.0834743
GTEx v8	Adipose Subcutaneous	ENSG00000138821	SLC39A8	1083	9.03281e-06
GTEx v8	Adipose Subcutaneous	ENSG00000171497	PPID	229	2.84339e-05
GTEx v8	Adipose Subcutaneous	ENSG00000171503	ETFDH	229	0.210212
GTEx v8	Adipose Subcutaneous	ENSG00000078295	ADCY2	364	0.710434
GTEx v8	Adipose Subcutaneous	ENSG00000113361	CDH6	1099	6.303e-07
GTEx v8	Adipose Subcutaneous	ENSG00000068796	KIF2A	737	0.702721
GTEx v8	Adipose Subcutaneous	ENSG00000131711	MAP1B	216	0.897309
GTEx v8	Adipose Subcutaneous	ENSG00000157107	FCHO2	216	0.105805
GTEx v8	Adipose Subcutaneous	ENSG00000145723	GIN1	1355	0.0492531
GTEx v8	Adipose Subcutaneous	ENSG00000145725	PPIP5K2	1355	0.000682038
GTEx v8	Adipose Subcutaneous	ENSG00000129595	EPB41L4A	141	0.904437
GTEx v8	Adipose Subcutaneous	ENSG00000113658	SMAD5	473	5.44826e-07
GTEx v8	Adipose Subcutaneous	ENSG00000044115	CTNNA1	347	0.0704312
GTEx v8	Adipose Subcutaneous	ENSG00000120725	SIL1	347	0.0181011
GTEx v8	Adipose Subcutaneous	ENSG00000228672	PROB1	347	0.644697
GTEx v8	Adipose Subcutaneous	ENSG00000113119	TMCO6	241	0.431734
GTEx v8	Adipose Subcutaneous	ENSG00000113141	IK	241	0.629132
GTEx v8	Adipose Subcutaneous	ENSG00000120314	WDR55	241	0.262717
GTEx v8	Adipose Subcutaneous	ENSG00000120322	PCDHB8	333	0.889217
GTEx v8	Adipose Subcutaneous	ENSG00000120324	PCDHB10	333	0.817068
GTEx v8	Adipose Subcutaneous	ENSG00000120327	PCDHB14	333	0.743891
GTEx v8	Adipose Subcutaneous	ENSG00000146007	ZMAT2	241	0.351695
GTEx v8	Adipose Subcutaneous	ENSG00000204963	PCDHA7	241	0.96532
GTEx v8	Adipose Subcutaneous	ENSG00000204965	PCDHA5	241	0.586057
GTEx v8	Adipose Subcutaneous	ENSG00000213523	SRA1	241	0.560033
GTEx v8	Adipose Subcutaneous	ENSG00000239389	PCDHA13	254	0.948616
GTEx v8	Adipose Subcutaneous	ENSG00000248383	PCDHAC1	331	0.152129
GTEx v8	Adipose Subcutaneous	ENSG00000250120	PCDHA10	241	5.67201e-05
GTEx v8	Adipose Subcutaneous	ENSG00000253731	PCDHGA6	503	0.227464
GTEx v8	Adipose Subcutaneous	ENSG00000255408	PCDHA3	241	0.521212
GTEx v8	Adipose Subcutaneous	ENSG00000037749	MFAP3	448	1.36299e-07
GTEx v8	Adipose Subcutaneous	ENSG00000087206	UIMC1	311	0.842095
GTEx v8	Adipose Subcutaneous	ENSG00000160867	FGFR4	311	0.84301
GTEx v8	Adipose Subcutaneous	ENSG00000113269	RNF130	216	0.000468965
GTEx v8	Adipose Subcutaneous	ENSG00000112137	PHACTR1	325	0.339918
GTEx v8	Adipose Subcutaneous	ENSG00000225921	NOL7	325	0.770674
GTEx v8	Adipose Subcutaneous	ENSG00000010704	HFE	1869	0.000928181
GTEx v8	Adipose Subcutaneous	ENSG00000111801	BTN3A3	2470	1.40842e-05
GTEx v8	Adipose Subcutaneous	ENSG00000112763	BTN2A1	2484	3.33648e-10
GTEx v8	Adipose Subcutaneous	ENSG00000124508	BTN2A2	2331	0.000304745
GTEx v8	Adipose Subcutaneous	ENSG00000146109	ABT1	2640	0.000223438
GTEx v8	Adipose Subcutaneous	ENSG00000158406	HIST1H4H	2165	0.263232
GTEx v8	Adipose Subcutaneous	ENSG00000181315	ZNF322	2675	5.3671e-09
GTEx v8	Adipose Subcutaneous	ENSG00000182952	HMGN4	2587	2.20496e-08
GTEx v8	Adipose Subcutaneous	ENSG00000186470	BTN3A2	2299	2.63091e-10
GTEx v8	Adipose Subcutaneous	ENSG00000124635	HIST1H2BJ	2482	0.0877279
GTEx v8	Adipose Subcutaneous	ENSG00000197903	HIST1H2BK	2472	0.00109747
GTEx v8	Adipose Subcutaneous	ENSG00000112812	PRSS16	2302	0.00126198
GTEx v8	Adipose Subcutaneous	ENSG00000124613	ZNF391	2048	8.09104e-06
GTEx v8	Adipose Subcutaneous	ENSG00000197279	ZNF165	2295	0.0350936
GTEx v8	Adipose Subcutaneous	ENSG00000198315	ZKSCAN8	2315	0.18754
GTEx v8	Adipose Subcutaneous	ENSG00000137185	ZSCAN9	2339	0.190902
GTEx v8	Adipose Subcutaneous	ENSG00000189298	ZKSCAN3	2370	0.13332
GTEx v8	Adipose Subcutaneous	ENSG00000235109	ZSCAN31	2375	0.0444891
GTEx v8	Adipose Subcutaneous	ENSG00000187987	ZSCAN23	2499	0.0114038
GTEx v8	Adipose Subcutaneous	ENSG00000204713	TRIM27	4264	0.00457729
GTEx v8	Adipose Subcutaneous	ENSG00000197935	ZNF311	4706	0.000122952
GTEx v8	Adipose Subcutaneous	ENSG00000204681	GABBR1	6254	0.00350828
GTEx v8	Adipose Subcutaneous	ENSG00000204644	ZFP57	6248	1.30618e-09
GTEx v8	Adipose Subcutaneous	ENSG00000204642	HLA-F	6232	5.15772e-06
GTEx v8	Adipose Subcutaneous	ENSG00000204632	HLA-G	5982	7.74296e-05
GTEx v8	Adipose Subcutaneous	ENSG00000206503	HLA-A	5764	0.022987
GTEx v8	Adipose Subcutaneous	ENSG00000066379	ZNRD1	5786	1.72259e-07
GTEx v8	Adipose Subcutaneous	ENSG00000204619	PPP1R11	5791	0.0555333
GTEx v8	Adipose Subcutaneous	ENSG00000204618	RNF39	5796	0.0130978
GTEx v8	Adipose Subcutaneous	ENSG00000234127	TRIM26	6279	0.00256174
GTEx v8	Adipose Subcutaneous	ENSG00000204592	HLA-E	8254	5.34975e-06
GTEx v8	Adipose Subcutaneous	ENSG00000204574	ABCF1	8321	0.000647717
GTEx v8	Adipose Subcutaneous	ENSG00000196230	TUBB	8033	0.0284047
GTEx v8	Adipose Subcutaneous	ENSG00000137312	FLOT1	7934	7.49223e-05
GTEx v8	Adipose Subcutaneous	ENSG00000137411	VARS2	6851	0.000136206
GTEx v8	Adipose Subcutaneous	ENSG00000204540	PSORS1C1	6059	1.45065e-06
GTEx v8	Adipose Subcutaneous	ENSG00000204538	PSORS1C2	5951	1.45066e-06
GTEx v8	Adipose Subcutaneous	ENSG00000204536	CCHCR1	5872	1.2487e-08
GTEx v8	Adipose Subcutaneous	ENSG00000204531	POU5F1	5821	8.01595e-10
GTEx v8	Adipose Subcutaneous	ENSG00000206344	HCG27	5790	1.03007e-07
GTEx v8	Adipose Subcutaneous	ENSG00000204525	HLA-C	5586	1.20738e-09
GTEx v8	Adipose Subcutaneous	ENSG00000234745	HLA-B	5419	4.4021e-07
GTEx v8	Adipose Subcutaneous	ENSG00000204520	MICA	5252	6.85648e-07
GTEx v8	Adipose Subcutaneous	ENSG00000204516	MICB	5534	8.03385e-10
GTEx v8	Adipose Subcutaneous	ENSG00000213760	ATP6V1G2	5491	1.19262e-09
GTEx v8	Adipose Subcutaneous	ENSG00000204482	LST1	5498	0.00452598
GTEx v8	Adipose Subcutaneous	ENSG00000204475	NCR3	5519	0.0327768
GTEx v8	Adipose Subcutaneous	ENSG00000204463	BAG6	5843	4.94888e-05
GTEx v8	Adipose Subcutaneous	ENSG00000204438	GPANK1	5838	0.394053
GTEx v8	Adipose Subcutaneous	ENSG00000240053	LY6G5B	5836	4.30883e-05
GTEx v8	Adipose Subcutaneous	ENSG00000166278	C2	5652	0.244742
GTEx v8	Adipose Subcutaneous	ENSG00000204344	STK19	5652	0.00113939
GTEx v8	Adipose Subcutaneous	ENSG00000204351	SKIV2L	5652	1.08069e-06
GTEx v8	Adipose Subcutaneous	ENSG00000224389	C4B	5652	0.00218974
GTEx v8	Adipose Subcutaneous	ENSG00000244731	C4A	5652	1.45397e-05
GTEx v8	Adipose Subcutaneous	ENSG00000231852	CYP21A2	5521	1.46892e-05
GTEx v8	Adipose Subcutaneous	ENSG00000213676	ATF6B	5108	1.03275e-06
GTEx v8	Adipose Subcutaneous	ENSG00000204314	PRRT1	4986	0.0175733
GTEx v8	Adipose Subcutaneous	ENSG00000204305	AGER	4856	0.00279005
GTEx v8	Adipose Subcutaneous	ENSG00000204304	PBX2	4817	0.0294301
GTEx v8	Adipose Subcutaneous	ENSG00000204301	NOTCH4	4570	7.87654e-06
GTEx v8	Adipose Subcutaneous	ENSG00000204287	HLA-DRA	2370	0.000227068
GTEx v8	Adipose Subcutaneous	ENSG00000198502	HLA-DRB5	2046	1.41551e-07
GTEx v8	Adipose Subcutaneous	ENSG00000196126	HLA-DRB1	2118	7.06039e-09
GTEx v8	Adipose Subcutaneous	ENSG00000196735	HLA-DQA1	2143	4.15475e-09
GTEx v8	Adipose Subcutaneous	ENSG00000179344	HLA-DQB1	2163	4.10505e-09
GTEx v8	Adipose Subcutaneous	ENSG00000237541	HLA-DQA2	2249	3.29408e-15
GTEx v8	Adipose Subcutaneous	ENSG00000232629	HLA-DQB2	2277	2.86188e-19
GTEx v8	Adipose Subcutaneous	ENSG00000204209	DAXX	2308	0.322376
GTEx v8	Adipose Subcutaneous	ENSG00000204228	HSD17B8	2308	0.165035
GTEx v8	Adipose Subcutaneous	ENSG00000231925	TAPBP	2308	1.60111e-07
GTEx v8	Adipose Subcutaneous	ENSG00000236104	ZBTB22	2308	0.000539667
GTEx v8	Adipose Subcutaneous	ENSG00000112514	CUTA	2178	7.46003e-05
GTEx v8	Adipose Subcutaneous	ENSG00000030110	BAK1	1663	4.05197e-12
GTEx v8	Adipose Subcutaneous	ENSG00000096433	ITPR3	1353	1.34929e-05
GTEx v8	Adipose Subcutaneous	ENSG00000137288	UQCC2	1364	4.5514e-05
GTEx v8	Adipose Subcutaneous	ENSG00000161896	IP6K3	1421	0.00049296
GTEx v8	Adipose Subcutaneous	ENSG00000161904	LEMD2	1497	5.07237e-09
GTEx v8	Adipose Subcutaneous	ENSG00000124614	RPS10	2112	0.029761
GTEx v8	Adipose Subcutaneous	ENSG00000196821	C6orf106	1451	5.42236e-06
GTEx v8	Adipose Subcutaneous	ENSG00000124562	SNRPC	1302	1.13442e-09
GTEx v8	Adipose Subcutaneous	ENSG00000065060	UHRF1BP1	1223	2.96423e-08
GTEx v8	Adipose Subcutaneous	ENSG00000064999	ANKS1A	1091	0.000267188
GTEx v8	Adipose Subcutaneous	ENSG00000124678	TCP11	1091	6.49747e-11
GTEx v8	Adipose Subcutaneous	ENSG00000198755	RPL10A	1091	0.0509656
GTEx v8	Adipose Subcutaneous	ENSG00000112139	MDGA1	1472	5.21596e-13
GTEx v8	Adipose Subcutaneous	ENSG00000156639	ZFAND3	1520	0.0241895
GTEx v8	Adipose Subcutaneous	ENSG00000183826	BTBD9	1520	2.50051e-09
GTEx v8	Adipose Subcutaneous	ENSG00000124767	GLO1	1417	1.03277e-10
GTEx v8	Adipose Subcutaneous	ENSG00000137218	FRS3	349	0.0144379
GTEx v8	Adipose Subcutaneous	ENSG00000124593	PRICKLE4	346	2.71208e-08
GTEx v8	Adipose Subcutaneous	ENSG00000214736	TOMM6	337	0.730178
GTEx v8	Adipose Subcutaneous	ENSG00000124641	MED20	285	0.49924
GTEx v8	Adipose Subcutaneous	ENSG00000164663	USP49	285	1.60408e-05
GTEx v8	Adipose Subcutaneous	ENSG00000135298	BAI3	819	0.37687
GTEx v8	Adipose Subcutaneous	ENSG00000112309	B3GAT2	366	0.51836
GTEx v8	Adipose Subcutaneous	ENSG00000083097	DOPEY1	129	0.358512
GTEx v8	Adipose Subcutaneous	ENSG00000164418	GRIK2	868	0.0473748
GTEx v8	Adipose Subcutaneous	ENSG00000085382	HACE1	108	0.894279
GTEx v8	Adipose Subcutaneous	ENSG00000112530	PACRG	685	0.941669
GTEx v8	Adipose Subcutaneous	ENSG00000122687	FTSJ2	927	0.00527245
GTEx v8	Adipose Subcutaneous	ENSG00000146555	SDK1	2477	4.84257e-11
GTEx v8	Adipose Subcutaneous	ENSG00000106392	C1GALT1	542	0.310577
GTEx v8	Adipose Subcutaneous	ENSG00000122512	PMS2	172	0.0442206
GTEx v8	Adipose Subcutaneous	ENSG00000122674	CCZ1	172	0.969284
GTEx v8	Adipose Subcutaneous	ENSG00000146574	CCZ1B	542	0.909646
GTEx v8	Adipose Subcutaneous	ENSG00000164535	DAGLB	542	0.839956
GTEx v8	Adipose Subcutaneous	ENSG00000164610	RP9	846	0.00403456
GTEx v8	Adipose Subcutaneous	ENSG00000015520	NPC1L1	211	0.944116
GTEx v8	Adipose Subcutaneous	ENSG00000015676	NUDCD3	211	0.884645
GTEx v8	Adipose Subcutaneous	ENSG00000122678	POLM	211	0.616557
GTEx v8	Adipose Subcutaneous	ENSG00000009950	MLXIPL	193	0.979153
GTEx v8	Adipose Subcutaneous	ENSG00000176428	VPS37D	193	0.774321
GTEx v8	Adipose Subcutaneous	ENSG00000196313	POM121	193	0.849678
GTEx v8	Adipose Subcutaneous	ENSG00000186472	PCLO	576	0.837294
GTEx v8	Adipose Subcutaneous	ENSG00000127995	CASD1	389	0.0015252
GTEx v8	Adipose Subcutaneous	ENSG00000105808	RASA4	125	0.176875
GTEx v8	Adipose Subcutaneous	ENSG00000128563	PRKRIP1	125	0.691831
GTEx v8	Adipose Subcutaneous	ENSG00000160991	ORAI2	125	0.77555
GTEx v8	Adipose Subcutaneous	ENSG00000161040	FBXL13	125	0.989747
GTEx v8	Adipose Subcutaneous	ENSG00000228049	POLR2J2	125	0.988286
GTEx v8	Adipose Subcutaneous	ENSG00000267368	UPK3BL	125	0.979457
GTEx v8	Adipose Subcutaneous	ENSG00000075790	BCAP29	529	0.476003
GTEx v8	Adipose Subcutaneous	ENSG00000177683	THAP5	1550	1.76077e-07
GTEx v8	Adipose Subcutaneous	ENSG00000184903	IMMP2L	556	0.850023
GTEx v8	Adipose Subcutaneous	ENSG00000128512	DOCK4	530	0.367915
GTEx v8	Adipose Subcutaneous	ENSG00000128573	FOXP2	953	0.0173188
GTEx v8	Adipose Subcutaneous	ENSG00000198898	CAPZA2	165	0.536954
GTEx v8	Adipose Subcutaneous	ENSG00000077063	CTTNBP2	179	0.0155884
GTEx v8	Adipose Subcutaneous	ENSG00000197157	SND1	539	1.61545e-06
GTEx v8	Adipose Subcutaneous	ENSG00000155530	LRGUK	453	0.565649
GTEx v8	Adipose Subcutaneous	ENSG00000205060	SLC35B4	453	0.731203
GTEx v8	Adipose Subcutaneous	ENSG00000147439	BIN3	137	0.950199
GTEx v8	Adipose Subcutaneous	ENSG00000158941	CCAR2	137	0.951034
GTEx v8	Adipose Subcutaneous	ENSG00000241852	C8orf58	137	0.968267
GTEx v8	Adipose Subcutaneous	ENSG00000147419	CCDC25	293	0.945743
GTEx v8	Adipose Subcutaneous	ENSG00000133878	DUSP26	321	0.304338
GTEx v8	Adipose Subcutaneous	ENSG00000172728	FUT10	321	0.474746
GTEx v8	Adipose Subcutaneous	ENSG00000029534	ANK1	212	0.9547
GTEx v8	Adipose Subcutaneous	ENSG00000147536	GINS4	212	0.761274
GTEx v8	Adipose Subcutaneous	ENSG00000137574	TGS1	168	0.0260027
GTEx v8	Adipose Subcutaneous	ENSG00000167904	TMEM68	168	0.0315108
GTEx v8	Adipose Subcutaneous	ENSG00000104497	SNX16	311	0.936088
GTEx v8	Adipose Subcutaneous	ENSG00000133731	IMPA1	311	0.000516011
GTEx v8	Adipose Subcutaneous	ENSG00000253598	SLC10A5	311	0.813675
GTEx v8	Adipose Subcutaneous	ENSG00000104320	NBN	1310	0.000596602
GTEx v8	Adipose Subcutaneous	ENSG00000104325	DECR1	1310	0.0077652
GTEx v8	Adipose Subcutaneous	ENSG00000104327	CALB1	1310	0.0357908
GTEx v8	Adipose Subcutaneous	ENSG00000180694	TMEM64	1310	0.0729513
GTEx v8	Adipose Subcutaneous	ENSG00000048392	RRM2B	283	0.449368
GTEx v8	Adipose Subcutaneous	ENSG00000104517	UBR5	283	0.849513
GTEx v8	Adipose Subcutaneous	ENSG00000154188	ANGPT1	304	0.370912
GTEx v8	Adipose Subcutaneous	ENSG00000164830	OXR1	304	0.0119697
GTEx v8	Adipose Subcutaneous	ENSG00000014164	ZC3H3	260	5.48215e-07
GTEx v8	Adipose Subcutaneous	ENSG00000104518	GSDMD	260	0.142952
GTEx v8	Adipose Subcutaneous	ENSG00000147813	NAPRT1	260	0.988193
GTEx v8	Adipose Subcutaneous	ENSG00000181135	ZNF707	260	0.856659
GTEx v8	Adipose Subcutaneous	ENSG00000183309	ZNF623	260	0.849027
GTEx v8	Adipose Subcutaneous	ENSG00000184428	TOP1MT	260	0.15358
GTEx v8	Adipose Subcutaneous	ENSG00000204839	MROH6	260	4.83772e-06
GTEx v8	Adipose Subcutaneous	ENSG00000080298	RFX3	968	0.118722
GTEx v8	Adipose Subcutaneous	ENSG00000044459	CNTLN	321	1.07253e-05
GTEx v8	Adipose Subcutaneous	ENSG00000107105	ELAVL2	254	0.0623379
GTEx v8	Adipose Subcutaneous	ENSG00000165233	C9orf89	652	0.1435
GTEx v8	Adipose Subcutaneous	ENSG00000197724	PHF2	652	0.02497
GTEx v8	Adipose Subcutaneous	ENSG00000119509	INVS	449	7.81546e-05
GTEx v8	Adipose Subcutaneous	ENSG00000136874	STX17	449	2.36522e-08
GTEx v8	Adipose Subcutaneous	ENSG00000011454	RABGAP1	378	0.04889
GTEx v8	Adipose Subcutaneous	ENSG00000165209	STRBP	378	0.943625
GTEx v8	Adipose Subcutaneous	ENSG00000119392	GLE1	75	0.903919
GTEx v8	Adipose Subcutaneous	ENSG00000148337	CIZ1	75	0.0337297
GTEx v8	Adipose Subcutaneous	ENSG00000165661	QSOX2	40	4.68173e-06
GTEx v8	Adipose Subcutaneous	ENSG00000187609	EXD3	98	0.000214765
GTEx v8	Adipose Subcutaneous	ENSG00000165731	RET	259	0.150236
GTEx v8	Adipose Subcutaneous	ENSG00000169826	CSGALNACT2	259	0.101101
GTEx v8	Adipose Subcutaneous	ENSG00000165476	REEP3	813	0.00225935
GTEx v8	Adipose Subcutaneous	ENSG00000181915	ADO	813	0.840061
GTEx v8	Adipose Subcutaneous	ENSG00000138346	DNA2	556	0.236818
GTEx v8	Adipose Subcutaneous	ENSG00000156502	SUPV3L1	556	0.249729
GTEx v8	Adipose Subcutaneous	ENSG00000165730	STOX1	556	0.749125
GTEx v8	Adipose Subcutaneous	ENSG00000179774	ATOH7	556	0.105063
GTEx v8	Adipose Subcutaneous	ENSG00000165637	VDAC2	533	0.00584941
GTEx v8	Adipose Subcutaneous	ENSG00000095485	CWF19L1	304	0.000713444
GTEx v8	Adipose Subcutaneous	ENSG00000099194	SCD	309	0.671167
GTEx v8	Adipose Subcutaneous	ENSG00000138111	TMEM180	871	0.300251
GTEx v8	Adipose Subcutaneous	ENSG00000076685	NT5C2	970	2.70198e-05
GTEx v8	Adipose Subcutaneous	ENSG00000138172	CALHM2	1036	0.858683
GTEx v8	Adipose Subcutaneous	ENSG00000138175	ARL3	770	0.846494
GTEx v8	Adipose Subcutaneous	ENSG00000148795	CYP17A1	803	0.0717363
GTEx v8	Adipose Subcutaneous	ENSG00000148843	PDCD11	1036	0.954024
GTEx v8	Adipose Subcutaneous	ENSG00000166275	C10orf32	840	4.42427e-07
GTEx v8	Adipose Subcutaneous	ENSG00000173915	USMG5	1036	0.938824
GTEx v8	Adipose Subcutaneous	ENSG00000214435	AS3MT	851	4.42061e-07
GTEx v8	Adipose Subcutaneous	ENSG00000197748	WDR96	1109	1.867e-08
GTEx v8	Adipose Subcutaneous	ENSG00000156395	SORCS3	852	0.0341979
GTEx v8	Adipose Subcutaneous	ENSG00000110148	CCKBR	72	0.882681
GTEx v8	Adipose Subcutaneous	ENSG00000132259	CNGA4	72	0.361453
GTEx v8	Adipose Subcutaneous	ENSG00000170955	PRKCDBP	72	0.640581
GTEx v8	Adipose Subcutaneous	ENSG00000070081	NUCB2	710	0.953432
GTEx v8	Adipose Subcutaneous	ENSG00000188211	NCR3LG1	710	0.00246435
GTEx v8	Adipose Subcutaneous	ENSG00000129158	SERGEF	619	0.0182803
GTEx v8	Adipose Subcutaneous	ENSG00000129167	TPH1	560	0.0010326
GTEx v8	Adipose Subcutaneous	ENSG00000166788	SAAL1	494	0.000844546
GTEx v8	Adipose Subcutaneous	ENSG00000109911	ELP4	535	0.00525006
GTEx v8	Adipose Subcutaneous	ENSG00000148950	IMMP1L	535	0.156697
GTEx v8	Adipose Subcutaneous	ENSG00000110492	MDK	1349	0.0616399
GTEx v8	Adipose Subcutaneous	ENSG00000175220	ARHGAP1	1052	0.02959
GTEx v8	Adipose Subcutaneous	ENSG00000109919	MTCH2	700	0.895678
GTEx v8	Adipose Subcutaneous	ENSG00000110514	MADD	700	0.0124301
GTEx v8	Adipose Subcutaneous	ENSG00000110536	PTPMT1	700	0.00743545
GTEx v8	Adipose Subcutaneous	ENSG00000134575	ACP2	700	0.00957065
GTEx v8	Adipose Subcutaneous	ENSG00000165915	SLC39A13	700	0.931302
GTEx v8	Adipose Subcutaneous	ENSG00000165916	PSMC3	700	0.394282
GTEx v8	Adipose Subcutaneous	ENSG00000165917	RAPSN	700	0.878853
GTEx v8	Adipose Subcutaneous	ENSG00000172247	C1QTNF4	700	0.747582
GTEx v8	Adipose Subcutaneous	ENSG00000213619	NDUFS3	700	0.359254
GTEx v8	Adipose Subcutaneous	ENSG00000134809	TIMM10	912	7.18843e-08
GTEx v8	Adipose Subcutaneous	ENSG00000134817	APLNR	912	0.00803637
GTEx v8	Adipose Subcutaneous	ENSG00000156599	ZDHHC5	912	0.962287
GTEx v8	Adipose Subcutaneous	ENSG00000156603	MED19	912	2.12505e-05
GTEx v8	Adipose Subcutaneous	ENSG00000166793	YPEL4	912	5.26346e-05
GTEx v8	Adipose Subcutaneous	ENSG00000149489	ROM1	327	1.67639e-06
GTEx v8	Adipose Subcutaneous	ENSG00000149541	B3GAT3	327	0.0171992
GTEx v8	Adipose Subcutaneous	ENSG00000162194	C11orf48	327	3.13863e-06
GTEx v8	Adipose Subcutaneous	ENSG00000162222	TTC9C	327	3.90667e-05
GTEx v8	Adipose Subcutaneous	ENSG00000168000	BSCL2	327	4.1663e-11
GTEx v8	Adipose Subcutaneous	ENSG00000172500	FIBP	632	0.0800312
GTEx v8	Adipose Subcutaneous	ENSG00000173156	RHOD	814	6.91005e-15
GTEx v8	Adipose Subcutaneous	ENSG00000173327	MAP3K11	488	0.833745
GTEx v8	Adipose Subcutaneous	ENSG00000174080	CTSF	814	1.08544e-10
GTEx v8	Adipose Subcutaneous	ENSG00000174483	BBS1	814	0.835521
GTEx v8	Adipose Subcutaneous	ENSG00000174684	B3GNT1	814	1.21684e-11
GTEx v8	Adipose Subcutaneous	ENSG00000175115	PACS1	806	1.47714e-12
GTEx v8	Adipose Subcutaneous	ENSG00000175376	EIF1AD	735	0.357358
GTEx v8	Adipose Subcutaneous	ENSG00000254986	DPP3	814	0.784564
GTEx v8	Adipose Subcutaneous	ENSG00000172932	ANKRD13D	594	0.0230641
GTEx v8	Adipose Subcutaneous	ENSG00000172613	RAD9A	575	1.50839e-10
GTEx v8	Adipose Subcutaneous	ENSG00000168010	ATG16L2	657	0.0352259
GTEx v8	Adipose Subcutaneous	ENSG00000186642	PDE2A	657	0.0371139
GTEx v8	Adipose Subcutaneous	ENSG00000214530	STARD10	657	9.65819e-10
GTEx v8	Adipose Subcutaneous	ENSG00000137494	ANKRD42	728	0.125925
GTEx v8	Adipose Subcutaneous	ENSG00000073921	PICALM	314	0.20648
GTEx v8	Adipose Subcutaneous	ENSG00000109861	CTSC	1129	0.841673
GTEx v8	Adipose Subcutaneous	ENSG00000109956	B3GAT1	380	0.915395
GTEx v8	Adipose Subcutaneous	ENSG00000089693	MLF2	115	0.61551
GTEx v8	Adipose Subcutaneous	ENSG00000111652	COPS7A	115	0.924016
GTEx v8	Adipose Subcutaneous	ENSG00000139200	PIANP	115	0.256204
GTEx v8	Adipose Subcutaneous	ENSG00000139133	ALG10	1084	0.00693571
GTEx v8	Adipose Subcutaneous	ENSG00000139636	LMBR1L	102	0.909958
GTEx v8	Adipose Subcutaneous	ENSG00000111012	CYP27B1	1566	0.418951
GTEx v8	Adipose Subcutaneous	ENSG00000123297	TSFM	1566	0.00278045
GTEx v8	Adipose Subcutaneous	ENSG00000123427	METTL21B	1566	0.00594859
GTEx v8	Adipose Subcutaneous	ENSG00000135407	AVIL	1566	0.114578
GTEx v8	Adipose Subcutaneous	ENSG00000135452	TSPAN31	1566	0.207832
GTEx v8	Adipose Subcutaneous	ENSG00000135454	B4GALNT1	1566	0.00493505
GTEx v8	Adipose Subcutaneous	ENSG00000135502	SLC26A10	1566	0.000722321
GTEx v8	Adipose Subcutaneous	ENSG00000166881	TMEM194A	1284	5.82593e-10
GTEx v8	Adipose Subcutaneous	ENSG00000166886	NAB2	1285	0.036794
GTEx v8	Adipose Subcutaneous	ENSG00000197728	RPS26	256	0.391175
GTEx v8	Adipose Subcutaneous	ENSG00000240771	ARHGEF25	1566	8.41257e-09
GTEx v8	Adipose Subcutaneous	ENSG00000166896	XRCC6BP1	1416	0.00369397
GTEx v8	Adipose Subcutaneous	ENSG00000253719	ATXN7L3B	838	0.221527
GTEx v8	Adipose Subcutaneous	ENSG00000110906	KCTD10	698	5.64376e-09
GTEx v8	Adipose Subcutaneous	ENSG00000139428	MMAB	698	0.695157
GTEx v8	Adipose Subcutaneous	ENSG00000151148	UBE3B	698	1.88612e-08
GTEx v8	Adipose Subcutaneous	ENSG00000089022	MAPKAPK5	735	8.25915e-05
GTEx v8	Adipose Subcutaneous	ENSG00000111275	ALDH2	735	0.592029
GTEx v8	Adipose Subcutaneous	ENSG00000111300	NAA25	735	0.722845
GTEx v8	Adipose Subcutaneous	ENSG00000198270	TMEM116	735	8.33869e-05
GTEx v8	Adipose Subcutaneous	ENSG00000111328	CDK2AP1	955	0.985193
GTEx v8	Adipose Subcutaneous	ENSG00000130921	C12orf65	955	0.591806
GTEx v8	Adipose Subcutaneous	ENSG00000150967	ABCB9	903	0.0962384
GTEx v8	Adipose Subcutaneous	ENSG00000185344	ATP6V0A2	955	0.0435775
GTEx v8	Adipose Subcutaneous	ENSG00000197653	DNAH10	955	4.11026e-07
GTEx v8	Adipose Subcutaneous	ENSG00000250091	DNAH10OS	786	1.33166e-09
GTEx v8	Adipose Subcutaneous	ENSG00000119242	CCDC92	761	5.92813e-10
GTEx v8	Adipose Subcutaneous	ENSG00000032742	IFT88	554	5.77795e-06
GTEx v8	Adipose Subcutaneous	ENSG00000132953	XPO4	554	0.919832
GTEx v8	Adipose Subcutaneous	ENSG00000187676	B3GALTL	368	0.774175
GTEx v8	Adipose Subcutaneous	ENSG00000184226	PCDH9	183	0.00256724
GTEx v8	Adipose Subcutaneous	ENSG00000102580	DNAJC3	1023	1.69424e-05
GTEx v8	Adipose Subcutaneous	ENSG00000102595	UGGT2	1097	4.13301e-05
GTEx v8	Adipose Subcutaneous	ENSG00000134873	CLDN10	937	0.0299649
GTEx v8	Adipose Subcutaneous	ENSG00000185352	HS6ST3	1097	2.70068e-05
GTEx v8	Adipose Subcutaneous	ENSG00000102572	STK24	226	0.135111
GTEx v8	Adipose Subcutaneous	ENSG00000041515	MYO16	258	0.593627
GTEx v8	Adipose Subcutaneous	ENSG00000182400	TRAPPC6B	1192	0.00268446
GTEx v8	Adipose Subcutaneous	ENSG00000165379	LRFN5	808	0.801408
GTEx v8	Adipose Subcutaneous	ENSG00000050130	JKAMP	542	0.000200159
GTEx v8	Adipose Subcutaneous	ENSG00000126790	L3HYPDH	542	0.157366
GTEx v8	Adipose Subcutaneous	ENSG00000139970	RTN1	542	0.000109541
GTEx v8	Adipose Subcutaneous	ENSG00000151838	CCDC175	542	0.0289412
GTEx v8	Adipose Subcutaneous	ENSG00000181619	GPR135	542	0.552214
GTEx v8	Adipose Subcutaneous	ENSG00000179008	C14orf39	371	0.218554
GTEx v8	Adipose Subcutaneous	ENSG00000006432	MAP3K9	268	0.00572381
GTEx v8	Adipose Subcutaneous	ENSG00000170270	C14orf142	604	0.319773
GTEx v8	Adipose Subcutaneous	ENSG00000075413	MARK3	703	5.8572e-08
GTEx v8	Adipose Subcutaneous	ENSG00000088808	PPP1R13B	703	0.0860558
GTEx v8	Adipose Subcutaneous	ENSG00000100711	ZFYVE21	703	0.00957033
GTEx v8	Adipose Subcutaneous	ENSG00000126214	KLC1	703	0.672601
GTEx v8	Adipose Subcutaneous	ENSG00000126215	XRCC3	703	0.595346
GTEx v8	Adipose Subcutaneous	ENSG00000156414	TDRD9	703	3.50748e-11
GTEx v8	Adipose Subcutaneous	ENSG00000166165	CKB	703	0.583734
GTEx v8	Adipose Subcutaneous	ENSG00000166166	TRMT61A	703	0.128269
GTEx v8	Adipose Subcutaneous	ENSG00000137872	SEMA6D	1724	0.0286062
GTEx v8	Adipose Subcutaneous	ENSG00000140262	TCF12	678	0.0638037
GTEx v8	Adipose Subcutaneous	ENSG00000075131	TIPIN	513	0.913697
GTEx v8	Adipose Subcutaneous	ENSG00000166938	DIS3L	513	5.64813e-05
GTEx v8	Adipose Subcutaneous	ENSG00000103599	IQCH	528	0.00341638
GTEx v8	Adipose Subcutaneous	ENSG00000137764	MAP2K5	86	0.00153581
GTEx v8	Adipose Subcutaneous	ENSG00000188779	SKOR1	59	0.848
GTEx v8	Adipose Subcutaneous	ENSG00000067221	STOML1	934	1.2693e-11
GTEx v8	Adipose Subcutaneous	ENSG00000140521	POLG	287	0.569311
GTEx v8	Adipose Subcutaneous	ENSG00000182511	FES	300	0.000127676
GTEx v8	Adipose Subcutaneous	ENSG00000007541	PIGQ	225	7.31236e-07
GTEx v8	Adipose Subcutaneous	ENSG00000103245	NARFL	225	3.46201e-11
GTEx v8	Adipose Subcutaneous	ENSG00000103253	HAGHL	225	4.62393e-10
GTEx v8	Adipose Subcutaneous	ENSG00000103266	STUB1	225	0.0531955
GTEx v8	Adipose Subcutaneous	ENSG00000103269	RHBDL1	225	0.972642
GTEx v8	Adipose Subcutaneous	ENSG00000127578	WFIKKN1	225	2.19527e-06
GTEx v8	Adipose Subcutaneous	ENSG00000127580	WDR24	225	0.000192083
GTEx v8	Adipose Subcutaneous	ENSG00000130731	C16orf13	225	1.06699e-05
GTEx v8	Adipose Subcutaneous	ENSG00000140983	RHOT2	225	0.524159
GTEx v8	Adipose Subcutaneous	ENSG00000161996	WDR90	225	1.57877e-05
GTEx v8	Adipose Subcutaneous	ENSG00000161999	JMJD8	225	1.44173e-06
GTEx v8	Adipose Subcutaneous	ENSG00000197562	RAB40C	225	1.45628e-06
GTEx v8	Adipose Subcutaneous	ENSG00000257108	NHLRC4	225	0.112548
GTEx v8	Adipose Subcutaneous	ENSG00000103351	CLUAP1	262	0.490554
GTEx v8	Adipose Subcutaneous	ENSG00000122390	NAA60	262	0.215108
GTEx v8	Adipose Subcutaneous	ENSG00000126602	TRAP1	262	0.0143863
GTEx v8	Adipose Subcutaneous	ENSG00000167981	ZNF597	262	0.199065
GTEx v8	Adipose Subcutaneous	ENSG00000234719	RP11-166B2.1	596	0.894489
GTEx v8	Adipose Subcutaneous	ENSG00000179889	PDXDC1	38	0.955835
GTEx v8	Adipose Subcutaneous	ENSG00000183426	NPIPA1	38	0.577997
GTEx v8	Adipose Subcutaneous	ENSG00000183793	NPIPA5	38	0.577997
GTEx v8	Adipose Subcutaneous	ENSG00000103534	TMC5	662	0.225371
GTEx v8	Adipose Subcutaneous	ENSG00000103544	C16orf62	662	0.202367
GTEx v8	Adipose Subcutaneous	ENSG00000103550	KNOP1	709	2.3043e-10
GTEx v8	Adipose Subcutaneous	ENSG00000167191	GPRC5B	847	0.0140139
GTEx v8	Adipose Subcutaneous	ENSG00000196678	ERI2	493	0.00138151
GTEx v8	Adipose Subcutaneous	ENSG00000090238	YPEL3	214	0.00117689
GTEx v8	Adipose Subcutaneous	ENSG00000102879	CORO1A	214	0.00812797
GTEx v8	Adipose Subcutaneous	ENSG00000102882	MAPK3	214	0.171874
GTEx v8	Adipose Subcutaneous	ENSG00000102886	GDPD3	214	0.0311022
GTEx v8	Adipose Subcutaneous	ENSG00000149922	TBX6	214	0.000267652
GTEx v8	Adipose Subcutaneous	ENSG00000149923	PPP4C	214	0.287311
GTEx v8	Adipose Subcutaneous	ENSG00000149927	DOC2A	214	0.89653
GTEx v8	Adipose Subcutaneous	ENSG00000169203	RP11-231C14.4	214	2.60741e-05
GTEx v8	Adipose Subcutaneous	ENSG00000169217	CD2BP2	214	0.000627154
GTEx v8	Adipose Subcutaneous	ENSG00000169592	INO80E	214	0.970985
GTEx v8	Adipose Subcutaneous	ENSG00000174938	SEZ6L2	214	0.0435551
GTEx v8	Adipose Subcutaneous	ENSG00000174939	ASPHD1	214	0.414783
GTEx v8	Adipose Subcutaneous	ENSG00000174943	KCTD13	214	0.918455
GTEx v8	Adipose Subcutaneous	ENSG00000180096	2001-09-01	214	2.18801e-08
GTEx v8	Adipose Subcutaneous	ENSG00000183336	BOLA2	214	1.37678e-05
GTEx v8	Adipose Subcutaneous	ENSG00000125124	BBS2	861	9.99723e-13
GTEx v8	Adipose Subcutaneous	ENSG00000103111	MON1B	1416	3.42275e-10
GTEx v8	Adipose Subcutaneous	ENSG00000205078	SYCE1L	1416	4.50319e-11
GTEx v8	Adipose Subcutaneous	ENSG00000127804	METTL16	350	0.974682
GTEx v8	Adipose Subcutaneous	ENSG00000133027	PEMT	165	6.38725e-06
GTEx v8	Adipose Subcutaneous	ENSG00000076382	SPAG5	173	0.183376
GTEx v8	Adipose Subcutaneous	ENSG00000167525	PROCA1	173	4.69515e-06
GTEx v8	Adipose Subcutaneous	ENSG00000176927	EFCAB5	385	0.000158449
GTEx v8	Adipose Subcutaneous	ENSG00000176390	CRLF3	563	0.424973
GTEx v8	Adipose Subcutaneous	ENSG00000196712	NF1	379	0.199719
GTEx v8	Adipose Subcutaneous	ENSG00000126860	EVI2A	241	0.0679795
GTEx v8	Adipose Subcutaneous	ENSG00000073670	ADAM11	270	0.13278
GTEx v8	Adipose Subcutaneous	ENSG00000136448	NMT1	270	0.965066
GTEx v8	Adipose Subcutaneous	ENSG00000161692	DBF4B	270	0.122363
GTEx v8	Adipose Subcutaneous	ENSG00000161714	PLCD3	270	1.80323e-07
GTEx v8	Adipose Subcutaneous	ENSG00000172992	DCAKD	270	0.00217695
GTEx v8	Adipose Subcutaneous	ENSG00000180336	C17orf104	270	0.531233
GTEx v8	Adipose Subcutaneous	ENSG00000181513	ACBD4	270	0.000979077
GTEx v8	Adipose Subcutaneous	ENSG00000186834	HEXIM1	270	0.0458224
GTEx v8	Adipose Subcutaneous	ENSG00000108468	CBX1	774	0.0856651
GTEx v8	Adipose Subcutaneous	ENSG00000108511	HOXB6	774	0.909071
GTEx v8	Adipose Subcutaneous	ENSG00000120075	HOXB5	774	0.877381
GTEx v8	Adipose Subcutaneous	ENSG00000120093	HOXB3	774	0.880063
GTEx v8	Adipose Subcutaneous	ENSG00000159202	UBE2Z	774	0.215032
GTEx v8	Adipose Subcutaneous	ENSG00000159210	SNF8	774	0.154107
GTEx v8	Adipose Subcutaneous	ENSG00000170703	TTLL6	774	0.062313
GTEx v8	Adipose Subcutaneous	ENSG00000173917	HOXB2	774	0.000391244
GTEx v8	Adipose Subcutaneous	ENSG00000260027	HOXB7	774	0.755694
GTEx v8	Adipose Subcutaneous	ENSG00000169683	LRRC45	203	0.0973955
GTEx v8	Adipose Subcutaneous	ENSG00000169689	STRA13	203	1.20046e-09
GTEx v8	Adipose Subcutaneous	ENSG00000182446	NPLOC4	203	0.0336508
GTEx v8	Adipose Subcutaneous	ENSG00000204237	OXLD1	203	0.0294969
GTEx v8	Adipose Subcutaneous	ENSG00000166960	CCDC178	1562	0.141973
GTEx v8	Adipose Subcutaneous	ENSG00000176624	MEX3C	170	0.958
GTEx v8	Adipose Subcutaneous	ENSG00000166562	SEC11C	231	0.986494
GTEx v8	Adipose Subcutaneous	ENSG00000178342	KCNG2	313	0.835674
GTEx v8	Adipose Subcutaneous	ENSG00000267270	AC139100.2	313	0.994731
GTEx v8	Adipose Subcutaneous	ENSG00000104774	MAN2B1	60	0.764568
GTEx v8	Adipose Subcutaneous	ENSG00000105607	GCDH	60	0.998346
GTEx v8	Adipose Subcutaneous	ENSG00000161860	SYCE2	60	0.659787
GTEx v8	Adipose Subcutaneous	ENSG00000167815	PRDX2	60	0.995369
GTEx v8	Adipose Subcutaneous	ENSG00000179115	FARSA	60	0.934745
GTEx v8	Adipose Subcutaneous	ENSG00000179218	CALR	60	0.957491
GTEx v8	Adipose Subcutaneous	ENSG00000105726	ATP13A1	331	0.500758
GTEx v8	Adipose Subcutaneous	ENSG00000167491	GATAD2A	331	0.207019
GTEx v8	Adipose Subcutaneous	ENSG00000187664	HAPLN4	331	0.000680587
GTEx v8	Adipose Subcutaneous	ENSG00000213996	TM6SF2	331	0.000715985
GTEx v8	Adipose Subcutaneous	ENSG00000250067	YJEFN3	331	7.55998e-05
GTEx v8	Adipose Subcutaneous	ENSG00000105698	USF2	89	0.352234
GTEx v8	Adipose Subcutaneous	ENSG00000105699	LSR	89	0.00332916
GTEx v8	Adipose Subcutaneous	ENSG00000161281	COX7A1	1045	0.950466
GTEx v8	Adipose Subcutaneous	ENSG00000196357	ZNF565	1117	2.76166e-08
GTEx v8	Adipose Subcutaneous	ENSG00000185869	ZNF829	1127	0.603789
GTEx v8	Adipose Subcutaneous	ENSG00000186017	ZNF566	1127	0.00580203
GTEx v8	Adipose Subcutaneous	ENSG00000186020	ZNF529	1127	3.40893e-06
GTEx v8	Adipose Subcutaneous	ENSG00000189042	ZNF567	1127	1.58108e-05
GTEx v8	Adipose Subcutaneous	ENSG00000196967	ZNF585A	1127	3.48188e-05
GTEx v8	Adipose Subcutaneous	ENSG00000245680	ZNF585B	1127	3.64317e-06
GTEx v8	Adipose Subcutaneous	ENSG00000251247	ZNF345	1127	0.0287007
GTEx v8	Adipose Subcutaneous	ENSG00000254004	ZNF260	1127	0.885587
GTEx v8	Adipose Subcutaneous	ENSG00000188227	ZNF793	1023	3.32058e-10
GTEx v8	Adipose Subcutaneous	ENSG00000196381	ZNF781	852	2.35135e-07
GTEx v8	Adipose Subcutaneous	ENSG00000130669	PAK4	42	0.800185
GTEx v8	Adipose Subcutaneous	ENSG00000213015	ZNF580	178	0.348341
GTEx v8	Adipose Subcutaneous	ENSG00000099326	MZF1	224	0.625249
GTEx v8	Adipose Subcutaneous	ENSG00000130724	CHMP2A	224	0.87163
GTEx v8	Adipose Subcutaneous	ENSG00000131849	ZNF132	224	9.79915e-06
GTEx v8	Adipose Subcutaneous	ENSG00000171574	ZNF584	224	0.000425801
GTEx v8	Adipose Subcutaneous	ENSG00000088930	XRN2	228	0.652973
GTEx v8	Adipose Subcutaneous	ENSG00000149531	FRG1B	143	0.954414
GTEx v8	Adipose Subcutaneous	ENSG00000180383	DEFB124	492	9.62133e-06
GTEx v8	Adipose Subcutaneous	ENSG00000149600	COMMD7	568	4.11272e-06
GTEx v8	Adipose Subcutaneous	ENSG00000197183	C20orf112	568	5.21688e-06
GTEx v8	Adipose Subcutaneous	ENSG00000101017	CD40	134	0.730734
GTEx v8	Adipose Subcutaneous	ENSG00000124207	CSE1L	614	0.00012978
GTEx v8	Adipose Subcutaneous	ENSG00000124228	DDX27	614	0.114903
GTEx v8	Adipose Subcutaneous	ENSG00000020256	ZFP64	659	0.0299538
GTEx v8	Adipose Subcutaneous	ENSG00000182463	TSHZ2	659	3.45935e-05
GTEx v8	Adipose Subcutaneous	ENSG00000130702	LAMA5	239	0.817357
GTEx v8	Adipose Subcutaneous	ENSG00000149679	CABLES2	239	0.00053049
GTEx v8	Adipose Subcutaneous	ENSG00000157617	C2CD2	92	0.0192444
GTEx v8	Adipose Subcutaneous	ENSG00000160256	FAM207A	254	0.549949
GTEx v8	Adipose Subcutaneous	ENSG00000100023	PPIL2	54	0.00481103
GTEx v8	Adipose Subcutaneous	ENSG00000100034	PPM1F	54	0.192724
GTEx v8	Adipose Subcutaneous	ENSG00000167065	DUSP18	111	0.164333
GTEx v8	Adipose Subcutaneous	ENSG00000100211	CBY1	119	0.017337
GTEx v8	Adipose Subcutaneous	ENSG00000100246	DNAL4	119	0.700588
GTEx v8	Adipose Subcutaneous	ENSG00000183741	CBX6	119	0.797776
GTEx v8	Adipose Subcutaneous	ENSG00000221890	NPTXR	119	0.533181
GTEx v8	Adipose Subcutaneous	ENSG00000100372	SLC25A17	1299	0.770853
GTEx v8	Adipose Subcutaneous	ENSG00000100393	EP300	1697	0.5833
GTEx v8	Adipose Subcutaneous	ENSG00000100395	L3MBTL2	1853	0.224487
GTEx v8	Adipose Subcutaneous	ENSG00000100412	ACO2	1967	0.00649221
GTEx v8	Adipose Subcutaneous	ENSG00000100413	POLR3H	1967	0.000270848
GTEx v8	Adipose Subcutaneous	ENSG00000100417	PMM1	1967	0.00107488
GTEx v8	Adipose Subcutaneous	ENSG00000100418	DESI1	1967	1.27387e-10
GTEx v8	Adipose Subcutaneous	ENSG00000172346	CSDC2	1967	2.95548e-06
GTEx v8	Adipose Subcutaneous	ENSG00000196236	XPNPEP3	1349	7.13054e-13
GTEx v8	Adipose Subcutaneous	ENSG00000167077	MEI1	1941	3.86723e-08
GTEx v8	Adipose Subcutaneous	ENSG00000100147	CCDC134	1786	4.0778e-05
GTEx v8	Adipose Subcutaneous	ENSG00000100162	CENPM	1695	0.000157838
GTEx v8	Adipose Subcutaneous	ENSG00000183066	WBP2NL	1663	1.07028e-06
GTEx v8	Adipose Subcutaneous	ENSG00000198951	NAGA	1564	7.8495e-13
GTEx v8	Adipose Subcutaneous	ENSG00000183172	SMDT1	1553	3.64663e-15
GTEx v8	Adipose Subcutaneous	ENSG00000184983	NDUFA6	1546	4.45573e-15
GTEx v8	Adipose Subcutaneous	ENSG00000100197	CYP2D6	1501	2.08384e-12
GTEx v8	Adipose Subcutaneous	ENSG00000146938	NLGN4X	169	0.000732535
GTEx v8	Adipose Subcutaneous	ENSG00000067992	PDK3	145	0.968665
GTEx v8	Adipose Subcutaneous	ENSG00000101868	POLA1	145	0.612921
GTEx v8	Adipose Subcutaneous	ENSG00000102230	PCYT1B	145	0.447079
GTEx v8	Adipose Subcutaneous	ENSG00000147255	IGSF1	104	0.184007
GTEx v8	Adipose Subcutaneous	ENSG00000129675	ARHGEF6	35	0.784008
GTEx v8	Adipose Visceral Omentum	ENSG00000049245	VAMP3	188	0.739758
GTEx v8	Adipose Visceral Omentum	ENSG00000132906	CASP9	273	6.06793e-07
GTEx v8	Adipose Visceral Omentum	ENSG00000162461	SLC25A34	273	6.77125e-07
GTEx v8	Adipose Visceral Omentum	ENSG00000186094	AGBL4	642	0.606603
GTEx v8	Adipose Visceral Omentum	ENSG00000240563	L1TD1	89	0.0484854
GTEx v8	Adipose Visceral Omentum	ENSG00000198160	MIER1	565	3.88952e-06
GTEx v8	Adipose Visceral Omentum	ENSG00000172260	NEGR1	2037	0.0972898
GTEx v8	Adipose Visceral Omentum	ENSG00000162613	FUBP1	755	0.998947
GTEx v8	Adipose Visceral Omentum	ENSG00000237435	RP11-147C23.1	1280	0.044575
GTEx v8	Adipose Visceral Omentum	ENSG00000188641	DPYD	362	0.0160251
GTEx v8	Adipose Visceral Omentum	ENSG00000162631	NTNG1	445	0.0417868
GTEx v8	Adipose Visceral Omentum	ENSG00000198162	MAN1A2	386	0.0185385
GTEx v8	Adipose Visceral Omentum	ENSG00000143374	TARS2	410	0.938575
GTEx v8	Adipose Visceral Omentum	ENSG00000163125	RPRD2	410	0.940041
GTEx v8	Adipose Visceral Omentum	ENSG00000143194	MAEL	238	0.13813
GTEx v8	Adipose Visceral Omentum	ENSG00000117593	DARS2	1242	0.00011999
GTEx v8	Adipose Visceral Omentum	ENSG00000117601	SERPINC1	1242	0.0337751
GTEx v8	Adipose Visceral Omentum	ENSG00000152061	RABGAP1L	1242	0.787112
GTEx v8	Adipose Visceral Omentum	ENSG00000157064	NMNAT2	35	0.634575
GTEx v8	Adipose Visceral Omentum	ENSG00000213047	DENND1B	1521	0.0263495
GTEx v8	Adipose Visceral Omentum	ENSG00000163431	LMOD1	178	0.00440634
GTEx v8	Adipose Visceral Omentum	ENSG00000198892	SHISA4	178	0.141021
GTEx v8	Adipose Visceral Omentum	ENSG00000163041	H3F3A	229	0.254166
GTEx v8	Adipose Visceral Omentum	ENSG00000119787	ATL2	100	0.58058
GTEx v8	Adipose Visceral Omentum	ENSG00000162881	OXER1	1179	0.0101331
GTEx v8	Adipose Visceral Omentum	ENSG00000162882	HAAO	1179	0.000644489
GTEx v8	Adipose Visceral Omentum	ENSG00000138095	LRPPRC	256	0.993716
GTEx v8	Adipose Visceral Omentum	ENSG00000116062	MSH6	230	0.0420988
GTEx v8	Adipose Visceral Omentum	ENSG00000014641	MDH1	1184	2.65457e-10
GTEx v8	Adipose Visceral Omentum	ENSG00000143951	WDPCP	1184	2.61078e-09
GTEx v8	Adipose Visceral Omentum	ENSG00000169764	UGP2	1184	1.25102e-05
GTEx v8	Adipose Visceral Omentum	ENSG00000116127	ALMS1	617	0.602611
GTEx v8	Adipose Visceral Omentum	ENSG00000144034	TPRKB	617	0.475516
GTEx v8	Adipose Visceral Omentum	ENSG00000144035	NAT8	617	0.568608
GTEx v8	Adipose Visceral Omentum	ENSG00000115073	ACTR1B	286	4.31082e-07
GTEx v8	Adipose Visceral Omentum	ENSG00000135976	ANKRD36	286	0.00025737
GTEx v8	Adipose Visceral Omentum	ENSG00000144199	FAHD2B	286	0.601103
GTEx v8	Adipose Visceral Omentum	ENSG00000144182	LIPT1	60	0.566063
GTEx v8	Adipose Visceral Omentum	ENSG00000125637	PSD4	319	4.18979e-20
GTEx v8	Adipose Visceral Omentum	ENSG00000115947	ORC4	376	0.490578
GTEx v8	Adipose Visceral Omentum	ENSG00000054219	LY75	837	6.0807e-08
GTEx v8	Adipose Visceral Omentum	ENSG00000115221	ITGB6	1129	0.684628
GTEx v8	Adipose Visceral Omentum	ENSG00000172878	METAP1D	809	0.0930087
GTEx v8	Adipose Visceral Omentum	ENSG00000091428	RAPGEF4	722	0.0507333
GTEx v8	Adipose Visceral Omentum	ENSG00000018510	AGPS	276	0.0002677
GTEx v8	Adipose Visceral Omentum	ENSG00000162944	RFTN2	655	0.0219987
GTEx v8	Adipose Visceral Omentum	ENSG00000138380	CARF	521	0.872401
GTEx v8	Adipose Visceral Omentum	ENSG00000144426	NBEAL1	521	0.872983
GTEx v8	Adipose Visceral Omentum	ENSG00000186235	AC016757.3	644	4.02462e-05
GTEx v8	Adipose Visceral Omentum	ENSG00000204104	TRAF3IP1	644	0.0190437
GTEx v8	Adipose Visceral Omentum	ENSG00000197548	ATG7	652	1.97475e-07
GTEx v8	Adipose Visceral Omentum	ENSG00000144647	POMGNT2	1235	6.68852e-05
GTEx v8	Adipose Visceral Omentum	ENSG00000067560	RHOA	1054	0.183361
GTEx v8	Adipose Visceral Omentum	ENSG00000114302	PRKAR2A	677	0.0476059
GTEx v8	Adipose Visceral Omentum	ENSG00000145020	AMT	1065	4.68476e-10
GTEx v8	Adipose Visceral Omentum	ENSG00000145029	NICN1	1072	8.56831e-09
GTEx v8	Adipose Visceral Omentum	ENSG00000164048	ZNF589	349	0.163377
GTEx v8	Adipose Visceral Omentum	ENSG00000172037	LAMB2	846	0.0577922
GTEx v8	Adipose Visceral Omentum	ENSG00000173421	CCDC36	909	0.00533747
GTEx v8	Adipose Visceral Omentum	ENSG00000177479	ARIH2	714	0.0514687
GTEx v8	Adipose Visceral Omentum	ENSG00000178149	DALRD3	781	0.0194059
GTEx v8	Adipose Visceral Omentum	ENSG00000178252	WDR6	771	1.55507e-10
GTEx v8	Adipose Visceral Omentum	ENSG00000178467	P4HTM	763	0.128439
GTEx v8	Adipose Visceral Omentum	ENSG00000188315	C3orf62	969	0.434102
GTEx v8	Adipose Visceral Omentum	ENSG00000198218	QRICH1	829	0.000257934
GTEx v8	Adipose Visceral Omentum	ENSG00000213672	NCKIPSD	592	7.34688e-10
GTEx v8	Adipose Visceral Omentum	ENSG00000213689	TREX1	479	0.0019448
GTEx v8	Adipose Visceral Omentum	ENSG00000225399	RP11-3B7.1	957	0.00380649
GTEx v8	Adipose Visceral Omentum	ENSG00000233276	GPX1	1021	0.039455
GTEx v8	Adipose Visceral Omentum	ENSG00000164062	APEH	1209	0.00512104
GTEx v8	Adipose Visceral Omentum	ENSG00000164068	RNF123	1207	0.257353
GTEx v8	Adipose Visceral Omentum	ENSG00000173531	MST1	1207	0.00108258
GTEx v8	Adipose Visceral Omentum	ENSG00000173540	GMPPB	1206	8.61541e-05
GTEx v8	Adipose Visceral Omentum	ENSG00000176095	IP6K1	1231	0.104541
GTEx v8	Adipose Visceral Omentum	ENSG00000164078	MST1R	1326	0.979961
GTEx v8	Adipose Visceral Omentum	ENSG00000004534	RBM6	1357	2.63174e-05
GTEx v8	Adipose Visceral Omentum	ENSG00000003756	RBM5	1430	0.437108
GTEx v8	Adipose Visceral Omentum	ENSG00000001617	SEMA3F	1456	0.989526
GTEx v8	Adipose Visceral Omentum	ENSG00000186792	HYAL3	1487	0.00272187
GTEx v8	Adipose Visceral Omentum	ENSG00000243477	NAT6	1486	0.000545695
GTEx v8	Adipose Visceral Omentum	ENSG00000114378	HYAL1	1487	0.000128148
GTEx v8	Adipose Visceral Omentum	ENSG00000114395	CYB561D2	1499	0.00105408
GTEx v8	Adipose Visceral Omentum	ENSG00000007402	CACNA2D2	1499	0.0297365
GTEx v8	Adipose Visceral Omentum	ENSG00000114735	HEMK1	1507	0.026175
GTEx v8	Adipose Visceral Omentum	ENSG00000088538	DOCK3	1496	3.72597e-06
GTEx v8	Adipose Visceral Omentum	ENSG00000164080	RAD54L2	1046	5.70148e-07
GTEx v8	Adipose Visceral Omentum	ENSG00000164081	TEX264	931	0.00594364
GTEx v8	Adipose Visceral Omentum	ENSG00000164082	GRM2	907	0.559841
GTEx v8	Adipose Visceral Omentum	ENSG00000163412	EIF4E3	541	0.0413861
GTEx v8	Adipose Visceral Omentum	ENSG00000170837	GPR27	541	0.0451616
GTEx v8	Adipose Visceral Omentum	ENSG00000175161	CADM2	874	0.000369123
GTEx v8	Adipose Visceral Omentum	ENSG00000163320	CGGBP1	291	0.203605
GTEx v8	Adipose Visceral Omentum	ENSG00000198919	DZIP3	879	0.292685
GTEx v8	Adipose Visceral Omentum	ENSG00000185565	LSAMP	1040	0.00132255
GTEx v8	Adipose Visceral Omentum	ENSG00000144893	MED12L	589	0.731527
GTEx v8	Adipose Visceral Omentum	ENSG00000169313	P2RY12	589	0.162611
GTEx v8	Adipose Visceral Omentum	ENSG00000163655	GMPS	824	0.0179509
GTEx v8	Adipose Visceral Omentum	ENSG00000169359	SLC33A1	824	0.105378
GTEx v8	Adipose Visceral Omentum	ENSG00000174928	C3orf33	824	0.157413
GTEx v8	Adipose Visceral Omentum	ENSG00000163659	TIPARP	582	0.0475549
GTEx v8	Adipose Visceral Omentum	ENSG00000174891	RSRC1	635	0.00184201
GTEx v8	Adipose Visceral Omentum	ENSG00000168827	GFM1	631	0.00639861
GTEx v8	Adipose Visceral Omentum	ENSG00000156931	VPS8	708	9.17176e-05
GTEx v8	Adipose Visceral Omentum	ENSG00000187068	C3orf70	708	0.00133064
GTEx v8	Adipose Visceral Omentum	ENSG00000163257	DCAF16	943	3.90318e-07
GTEx v8	Adipose Visceral Omentum	ENSG00000038210	PI4K2B	319	0.624359
GTEx v8	Adipose Visceral Omentum	ENSG00000053900	ANAPC4	319	5.4752e-06
GTEx v8	Adipose Visceral Omentum	ENSG00000091490	SEL1L3	319	0.828896
GTEx v8	Adipose Visceral Omentum	ENSG00000188848	BEND4	437	0.740935
GTEx v8	Adipose Visceral Omentum	ENSG00000151806	GUF1	530	0.00013112
GTEx v8	Adipose Visceral Omentum	ENSG00000163281	GNPDA2	530	0.7578
GTEx v8	Adipose Visceral Omentum	ENSG00000138772	ANXA3	164	0.0613945
GTEx v8	Adipose Visceral Omentum	ENSG00000138640	FAM13A	928	0.0694707
GTEx v8	Adipose Visceral Omentum	ENSG00000151247	EIF4E	606	0.379666
GTEx v8	Adipose Visceral Omentum	ENSG00000164024	METAP1	606	0.973051
GTEx v8	Adipose Visceral Omentum	ENSG00000172955	ADH6	606	0.307545
GTEx v8	Adipose Visceral Omentum	ENSG00000196616	ADH1B	606	0.00513665
GTEx v8	Adipose Visceral Omentum	ENSG00000198099	ADH4	606	0.238274
GTEx v8	Adipose Visceral Omentum	ENSG00000078295	ADCY2	364	0.95107
GTEx v8	Adipose Visceral Omentum	ENSG00000131711	MAP1B	216	0.993861
GTEx v8	Adipose Visceral Omentum	ENSG00000157107	FCHO2	216	0.115547
GTEx v8	Adipose Visceral Omentum	ENSG00000129595	EPB41L4A	141	0.899782
GTEx v8	Adipose Visceral Omentum	ENSG00000044115	CTNNA1	347	0.0259025
GTEx v8	Adipose Visceral Omentum	ENSG00000120725	SIL1	347	0.00728182
GTEx v8	Adipose Visceral Omentum	ENSG00000081842	PCDHA6	241	0.85391
GTEx v8	Adipose Visceral Omentum	ENSG00000113119	TMCO6	241	0.505235
GTEx v8	Adipose Visceral Omentum	ENSG00000113141	IK	241	0.605445
GTEx v8	Adipose Visceral Omentum	ENSG00000120314	WDR55	241	0.561385
GTEx v8	Adipose Visceral Omentum	ENSG00000120322	PCDHB8	333	0.919705
GTEx v8	Adipose Visceral Omentum	ENSG00000204963	PCDHA7	241	0.859649
GTEx v8	Adipose Visceral Omentum	ENSG00000204965	PCDHA5	241	0.69786
GTEx v8	Adipose Visceral Omentum	ENSG00000204967	PCDHA4	241	0.661603
GTEx v8	Adipose Visceral Omentum	ENSG00000239389	PCDHA13	254	0.90545
GTEx v8	Adipose Visceral Omentum	ENSG00000250120	PCDHA10	241	5.31956e-05
GTEx v8	Adipose Visceral Omentum	ENSG00000183111	ARHGEF37	278	0.000368697
GTEx v8	Adipose Visceral Omentum	ENSG00000037749	MFAP3	448	0.00133022
GTEx v8	Adipose Visceral Omentum	ENSG00000113269	RNF130	216	0.91699
GTEx v8	Adipose Visceral Omentum	ENSG00000026950	BTN3A1	2395	6.29692e-08
GTEx v8	Adipose Visceral Omentum	ENSG00000111801	BTN3A3	2470	0.0461783
GTEx v8	Adipose Visceral Omentum	ENSG00000124508	BTN2A2	2331	0.0495658
GTEx v8	Adipose Visceral Omentum	ENSG00000146109	ABT1	2640	0.00132567
GTEx v8	Adipose Visceral Omentum	ENSG00000181315	ZNF322	2675	5.73945e-09
GTEx v8	Adipose Visceral Omentum	ENSG00000182952	HMGN4	2587	6.85503e-06
GTEx v8	Adipose Visceral Omentum	ENSG00000186470	BTN3A2	2299	2.62759e-10
GTEx v8	Adipose Visceral Omentum	ENSG00000197903	HIST1H2BK	2472	0.0145256
GTEx v8	Adipose Visceral Omentum	ENSG00000124613	ZNF391	2048	6.7633e-06
GTEx v8	Adipose Visceral Omentum	ENSG00000197279	ZNF165	2295	0.011402
GTEx v8	Adipose Visceral Omentum	ENSG00000187626	ZKSCAN4	2335	0.105965
GTEx v8	Adipose Visceral Omentum	ENSG00000189298	ZKSCAN3	2370	0.229814
GTEx v8	Adipose Visceral Omentum	ENSG00000235109	ZSCAN31	2375	0.427828
GTEx v8	Adipose Visceral Omentum	ENSG00000158691	ZSCAN12	2401	0.0867051
GTEx v8	Adipose Visceral Omentum	ENSG00000187987	ZSCAN23	2499	0.257967
GTEx v8	Adipose Visceral Omentum	ENSG00000204713	TRIM27	4264	0.0142589
GTEx v8	Adipose Visceral Omentum	ENSG00000197935	ZNF311	4706	0.000187225
GTEx v8	Adipose Visceral Omentum	ENSG00000204644	ZFP57	6248	1.30615e-09
GTEx v8	Adipose Visceral Omentum	ENSG00000204632	HLA-G	5982	0.000500428
GTEx v8	Adipose Visceral Omentum	ENSG00000206503	HLA-A	5764	1.77826e-08
GTEx v8	Adipose Visceral Omentum	ENSG00000066379	ZNRD1	5786	1.72346e-07
GTEx v8	Adipose Visceral Omentum	ENSG00000204616	TRIM31	5894	0.0208975
GTEx v8	Adipose Visceral Omentum	ENSG00000204592	HLA-E	8254	4.86096e-06
GTEx v8	Adipose Visceral Omentum	ENSG00000204574	ABCF1	8321	0.000175607
GTEx v8	Adipose Visceral Omentum	ENSG00000137312	FLOT1	7934	3.82242e-09
GTEx v8	Adipose Visceral Omentum	ENSG00000137411	VARS2	6851	0.0607435
GTEx v8	Adipose Visceral Omentum	ENSG00000204540	PSORS1C1	6059	1.45065e-06
GTEx v8	Adipose Visceral Omentum	ENSG00000204538	PSORS1C2	5951	1.45066e-06
GTEx v8	Adipose Visceral Omentum	ENSG00000204536	CCHCR1	5872	1.29054e-08
GTEx v8	Adipose Visceral Omentum	ENSG00000204531	POU5F1	5821	8.75551e-10
GTEx v8	Adipose Visceral Omentum	ENSG00000206344	HCG27	5790	4.15572e-08
GTEx v8	Adipose Visceral Omentum	ENSG00000204525	HLA-C	5586	1.20733e-09
GTEx v8	Adipose Visceral Omentum	ENSG00000234745	HLA-B	5419	7.55397e-07
GTEx v8	Adipose Visceral Omentum	ENSG00000204520	MICA	5252	6.21673e-07
GTEx v8	Adipose Visceral Omentum	ENSG00000204516	MICB	5534	8.65001e-10
GTEx v8	Adipose Visceral Omentum	ENSG00000213760	ATP6V1G2	5491	1.19262e-09
GTEx v8	Adipose Visceral Omentum	ENSG00000204482	LST1	5498	0.0278965
GTEx v8	Adipose Visceral Omentum	ENSG00000204435	CSNK2B	5839	0.239727
GTEx v8	Adipose Visceral Omentum	ENSG00000240053	LY6G5B	5836	4.12645e-05
GTEx v8	Adipose Visceral Omentum	ENSG00000213722	DDAH2	5676	0.150867
GTEx v8	Adipose Visceral Omentum	ENSG00000204388	HSPA1B	5652	0.0528293
GTEx v8	Adipose Visceral Omentum	ENSG00000244731	C4A	5652	1.50297e-05
GTEx v8	Adipose Visceral Omentum	ENSG00000231852	CYP21A2	5521	0.159603
GTEx v8	Adipose Visceral Omentum	ENSG00000204314	PRRT1	4986	0.0365107
GTEx v8	Adipose Visceral Omentum	ENSG00000204305	AGER	4856	0.00322723
GTEx v8	Adipose Visceral Omentum	ENSG00000204287	HLA-DRA	2370	0.00320545
GTEx v8	Adipose Visceral Omentum	ENSG00000198502	HLA-DRB5	2046	1.4273e-07
GTEx v8	Adipose Visceral Omentum	ENSG00000196126	HLA-DRB1	2118	9.26799e-07
GTEx v8	Adipose Visceral Omentum	ENSG00000196735	HLA-DQA1	2143	4.112e-09
GTEx v8	Adipose Visceral Omentum	ENSG00000179344	HLA-DQB1	2163	4.10505e-09
GTEx v8	Adipose Visceral Omentum	ENSG00000237541	HLA-DQA2	2249	6.09137e-15
GTEx v8	Adipose Visceral Omentum	ENSG00000232629	HLA-DQB2	2277	2.86188e-19
GTEx v8	Adipose Visceral Omentum	ENSG00000231500	RPS18	2308	2.42127e-19
GTEx v8	Adipose Visceral Omentum	ENSG00000231925	TAPBP	2308	0.0201421
GTEx v8	Adipose Visceral Omentum	ENSG00000236104	ZBTB22	2308	0.00309786
GTEx v8	Adipose Visceral Omentum	ENSG00000030110	BAK1	1663	4.08239e-12
GTEx v8	Adipose Visceral Omentum	ENSG00000096433	ITPR3	1353	0.000575186
GTEx v8	Adipose Visceral Omentum	ENSG00000161896	IP6K3	1421	0.000116009
GTEx v8	Adipose Visceral Omentum	ENSG00000161904	LEMD2	1497	2.92736e-06
GTEx v8	Adipose Visceral Omentum	ENSG00000196821	C6orf106	1451	0.00370027
GTEx v8	Adipose Visceral Omentum	ENSG00000124562	SNRPC	1302	2.84901e-09
GTEx v8	Adipose Visceral Omentum	ENSG00000065060	UHRF1BP1	1223	3.91678e-08
GTEx v8	Adipose Visceral Omentum	ENSG00000124678	TCP11	1091	0.000295318
GTEx v8	Adipose Visceral Omentum	ENSG00000112139	MDGA1	1472	5.28621e-13
GTEx v8	Adipose Visceral Omentum	ENSG00000124767	GLO1	1417	8.64769e-09
GTEx v8	Adipose Visceral Omentum	ENSG00000137218	FRS3	349	0.0193797
GTEx v8	Adipose Visceral Omentum	ENSG00000124593	PRICKLE4	346	0.00178731
GTEx v8	Adipose Visceral Omentum	ENSG00000124641	MED20	285	0.853841
GTEx v8	Adipose Visceral Omentum	ENSG00000164663	USP49	285	1.68384e-05
GTEx v8	Adipose Visceral Omentum	ENSG00000083097	DOPEY1	129	0.350924
GTEx v8	Adipose Visceral Omentum	ENSG00000085382	HACE1	108	0.00343196
GTEx v8	Adipose Visceral Omentum	ENSG00000203727	SAMD5	328	0.000425398
GTEx v8	Adipose Visceral Omentum	ENSG00000112530	PACRG	685	0.943567
GTEx v8	Adipose Visceral Omentum	ENSG00000122687	FTSJ2	927	0.00055402
GTEx v8	Adipose Visceral Omentum	ENSG00000146555	SDK1	2477	9.55955e-12
GTEx v8	Adipose Visceral Omentum	ENSG00000106392	C1GALT1	542	0.272731
GTEx v8	Adipose Visceral Omentum	ENSG00000122512	PMS2	172	0.0563975
GTEx v8	Adipose Visceral Omentum	ENSG00000146574	CCZ1B	542	0.82269
GTEx v8	Adipose Visceral Omentum	ENSG00000106460	TMEM106B	576	0.234839
GTEx v8	Adipose Visceral Omentum	ENSG00000105866	SP4	201	0.348193
GTEx v8	Adipose Visceral Omentum	ENSG00000015676	NUDCD3	211	0.878617
GTEx v8	Adipose Visceral Omentum	ENSG00000009950	MLXIPL	193	0.980741
GTEx v8	Adipose Visceral Omentum	ENSG00000176428	VPS37D	193	0.630779
GTEx v8	Adipose Visceral Omentum	ENSG00000105808	RASA4	125	0.98885
GTEx v8	Adipose Visceral Omentum	ENSG00000128563	PRKRIP1	125	0.837519
GTEx v8	Adipose Visceral Omentum	ENSG00000160991	ORAI2	125	0.78773
GTEx v8	Adipose Visceral Omentum	ENSG00000161036	LRWD1	125	0.00224149
GTEx v8	Adipose Visceral Omentum	ENSG00000228049	POLR2J2	125	0.977516
GTEx v8	Adipose Visceral Omentum	ENSG00000267368	UPK3BL	125	0.990434
GTEx v8	Adipose Visceral Omentum	ENSG00000105856	HBP1	529	0.826568
GTEx v8	Adipose Visceral Omentum	ENSG00000177683	THAP5	1550	0.000207813
GTEx v8	Adipose Visceral Omentum	ENSG00000128573	FOXP2	953	0.801974
GTEx v8	Adipose Visceral Omentum	ENSG00000198898	CAPZA2	165	0.40743
GTEx v8	Adipose Visceral Omentum	ENSG00000155530	LRGUK	453	0.565649
GTEx v8	Adipose Visceral Omentum	ENSG00000205060	SLC35B4	453	0.9482
GTEx v8	Adipose Visceral Omentum	ENSG00000147439	BIN3	137	0.951904
GTEx v8	Adipose Visceral Omentum	ENSG00000158941	CCAR2	137	0.960013
GTEx v8	Adipose Visceral Omentum	ENSG00000241852	C8orf58	137	0.987567
GTEx v8	Adipose Visceral Omentum	ENSG00000137574	TGS1	168	0.151828
GTEx v8	Adipose Visceral Omentum	ENSG00000167904	TMEM68	168	0.0308357
GTEx v8	Adipose Visceral Omentum	ENSG00000104497	SNX16	311	0.935755
GTEx v8	Adipose Visceral Omentum	ENSG00000104320	NBN	1310	0.000638165
GTEx v8	Adipose Visceral Omentum	ENSG00000180694	TMEM64	1310	0.362224
GTEx v8	Adipose Visceral Omentum	ENSG00000048392	RRM2B	283	0.04914
GTEx v8	Adipose Visceral Omentum	ENSG00000164830	OXR1	304	0.627222
GTEx v8	Adipose Visceral Omentum	ENSG00000014164	ZC3H3	260	5.72425e-07
GTEx v8	Adipose Visceral Omentum	ENSG00000104518	GSDMD	260	0.118583
GTEx v8	Adipose Visceral Omentum	ENSG00000147813	NAPRT1	260	0.997248
GTEx v8	Adipose Visceral Omentum	ENSG00000204839	MROH6	260	5.47246e-06
GTEx v8	Adipose Visceral Omentum	ENSG00000127084	FGD3	652	0.514387
GTEx v8	Adipose Visceral Omentum	ENSG00000188938	FAM120AOS	652	0.953873
GTEx v8	Adipose Visceral Omentum	ENSG00000197724	PHF2	652	0.0595418
GTEx v8	Adipose Visceral Omentum	ENSG00000119509	INVS	449	0.00227758
GTEx v8	Adipose Visceral Omentum	ENSG00000136874	STX17	449	4.20147e-08
GTEx v8	Adipose Visceral Omentum	ENSG00000119392	GLE1	75	0.947367
GTEx v8	Adipose Visceral Omentum	ENSG00000148337	CIZ1	75	0.0905159
GTEx v8	Adipose Visceral Omentum	ENSG00000165661	QSOX2	40	0.0577341
GTEx v8	Adipose Visceral Omentum	ENSG00000187609	EXD3	98	0.00113291
GTEx v8	Adipose Visceral Omentum	ENSG00000169826	CSGALNACT2	259	0.940733
GTEx v8	Adipose Visceral Omentum	ENSG00000165476	REEP3	813	0.00130678
GTEx v8	Adipose Visceral Omentum	ENSG00000181915	ADO	813	0.127884
GTEx v8	Adipose Visceral Omentum	ENSG00000165730	STOX1	556	0.606528
GTEx v8	Adipose Visceral Omentum	ENSG00000165637	VDAC2	533	0.00586126
GTEx v8	Adipose Visceral Omentum	ENSG00000166167	BTRC	276	8.01455e-06
GTEx v8	Adipose Visceral Omentum	ENSG00000138111	TMEM180	871	0.000796269
GTEx v8	Adipose Visceral Omentum	ENSG00000076685	NT5C2	970	0.000283118
GTEx v8	Adipose Visceral Omentum	ENSG00000138172	CALHM2	1036	0.939571
GTEx v8	Adipose Visceral Omentum	ENSG00000148843	PDCD11	1036	0.941259
GTEx v8	Adipose Visceral Omentum	ENSG00000156398	SFXN2	770	0.0709257
GTEx v8	Adipose Visceral Omentum	ENSG00000166272	WBP1L	770	0.0118216
GTEx v8	Adipose Visceral Omentum	ENSG00000166275	C10orf32	840	4.42423e-07
GTEx v8	Adipose Visceral Omentum	ENSG00000173915	USMG5	1036	0.862821
GTEx v8	Adipose Visceral Omentum	ENSG00000214435	AS3MT	851	4.42053e-07
GTEx v8	Adipose Visceral Omentum	ENSG00000197748	WDR96	1109	8.52301e-05
GTEx v8	Adipose Visceral Omentum	ENSG00000170955	PRKCDBP	72	0.640583
GTEx v8	Adipose Visceral Omentum	ENSG00000070081	NUCB2	710	0.565186
GTEx v8	Adipose Visceral Omentum	ENSG00000110700	RPS13	626	1.97441e-08
GTEx v8	Adipose Visceral Omentum	ENSG00000188211	NCR3LG1	710	0.713068
GTEx v8	Adipose Visceral Omentum	ENSG00000129158	SERGEF	619	0.0153717
GTEx v8	Adipose Visceral Omentum	ENSG00000129167	TPH1	560	0.265928
GTEx v8	Adipose Visceral Omentum	ENSG00000166788	SAAL1	494	0.00122559
GTEx v8	Adipose Visceral Omentum	ENSG00000109911	ELP4	535	0.00582301
GTEx v8	Adipose Visceral Omentum	ENSG00000205106	CTD-2210P24.4	1234	0.0060026
GTEx v8	Adipose Visceral Omentum	ENSG00000175220	ARHGAP1	1052	0.0260954
GTEx v8	Adipose Visceral Omentum	ENSG00000134575	ACP2	700	2.26935e-06
GTEx v8	Adipose Visceral Omentum	ENSG00000149177	PTPRJ	700	0.00308343
GTEx v8	Adipose Visceral Omentum	ENSG00000165915	SLC39A13	700	0.932112
GTEx v8	Adipose Visceral Omentum	ENSG00000165916	PSMC3	700	0.850679
GTEx v8	Adipose Visceral Omentum	ENSG00000165917	RAPSN	700	0.847786
GTEx v8	Adipose Visceral Omentum	ENSG00000172247	C1QTNF4	700	0.185265
GTEx v8	Adipose Visceral Omentum	ENSG00000134809	TIMM10	912	1.95768e-09
GTEx v8	Adipose Visceral Omentum	ENSG00000134817	APLNR	912	0.00709913
GTEx v8	Adipose Visceral Omentum	ENSG00000149115	TNKS1BP1	912	0.00397572
GTEx v8	Adipose Visceral Omentum	ENSG00000156599	ZDHHC5	912	0.960257
GTEx v8	Adipose Visceral Omentum	ENSG00000156603	MED19	912	0.0240301
GTEx v8	Adipose Visceral Omentum	ENSG00000214872	SMTNL1	912	4.65942e-09
GTEx v8	Adipose Visceral Omentum	ENSG00000149489	ROM1	327	1.67335e-06
GTEx v8	Adipose Visceral Omentum	ENSG00000162194	C11orf48	327	1.69406e-05
GTEx v8	Adipose Visceral Omentum	ENSG00000162222	TTC9C	327	3.8911e-05
GTEx v8	Adipose Visceral Omentum	ENSG00000168000	BSCL2	327	2.43943e-10
GTEx v8	Adipose Visceral Omentum	ENSG00000204922	C11orf83	327	0.100592
GTEx v8	Adipose Visceral Omentum	ENSG00000172543	CTSW	614	0.0370948
GTEx v8	Adipose Visceral Omentum	ENSG00000172803	SNX32	574	0.0261523
GTEx v8	Adipose Visceral Omentum	ENSG00000173156	RHOD	814	6.91038e-15
GTEx v8	Adipose Visceral Omentum	ENSG00000173621	LRFN4	814	0.000608896
GTEx v8	Adipose Visceral Omentum	ENSG00000173715	C11orf80	814	0.129492
GTEx v8	Adipose Visceral Omentum	ENSG00000174684	B3GNT1	814	1.68955e-05
GTEx v8	Adipose Visceral Omentum	ENSG00000254986	DPP3	814	0.824933
GTEx v8	Adipose Visceral Omentum	ENSG00000172932	ANKRD13D	594	0.0726812
GTEx v8	Adipose Visceral Omentum	ENSG00000186642	PDE2A	657	0.0434591
GTEx v8	Adipose Visceral Omentum	ENSG00000214530	STARD10	657	9.5946e-10
GTEx v8	Adipose Visceral Omentum	ENSG00000109956	B3GAT1	380	0.966577
GTEx v8	Adipose Visceral Omentum	ENSG00000089693	MLF2	115	0.394782
GTEx v8	Adipose Visceral Omentum	ENSG00000111652	COPS7A	115	0.859224
GTEx v8	Adipose Visceral Omentum	ENSG00000139537	CCDC65	102	0.630568
GTEx v8	Adipose Visceral Omentum	ENSG00000139636	LMBR1L	102	0.919734
GTEx v8	Adipose Visceral Omentum	ENSG00000123297	TSFM	1566	0.00233858
GTEx v8	Adipose Visceral Omentum	ENSG00000123427	METTL21B	1566	0.00569252
GTEx v8	Adipose Visceral Omentum	ENSG00000135452	TSPAN31	1566	0.138901
GTEx v8	Adipose Visceral Omentum	ENSG00000135506	OS9	1566	0.000333444
GTEx v8	Adipose Visceral Omentum	ENSG00000166881	TMEM194A	1284	6.06088e-10
GTEx v8	Adipose Visceral Omentum	ENSG00000166908	PIP4K2C	1566	0.0541816
GTEx v8	Adipose Visceral Omentum	ENSG00000175203	DCTN2	1566	0.0345761
GTEx v8	Adipose Visceral Omentum	ENSG00000240771	ARHGEF25	1566	3.51387e-09
GTEx v8	Adipose Visceral Omentum	ENSG00000166896	XRCC6BP1	1416	0.00509912
GTEx v8	Adipose Visceral Omentum	ENSG00000110906	KCTD10	698	0.000275287
GTEx v8	Adipose Visceral Omentum	ENSG00000139428	MMAB	698	0.779158
GTEx v8	Adipose Visceral Omentum	ENSG00000139445	FOXN4	698	0.213924
GTEx v8	Adipose Visceral Omentum	ENSG00000111237	VPS29	275	0.232811
GTEx v8	Adipose Visceral Omentum	ENSG00000198270	TMEM116	735	9.82546e-05
GTEx v8	Adipose Visceral Omentum	ENSG00000088992	TESC	617	0.0497896
GTEx v8	Adipose Visceral Omentum	ENSG00000051825	MPHOSPH9	955	0.86729
GTEx v8	Adipose Visceral Omentum	ENSG00000086598	TMED2	955	0.0414417
GTEx v8	Adipose Visceral Omentum	ENSG00000111325	OGFOD2	895	0.491403
GTEx v8	Adipose Visceral Omentum	ENSG00000111328	CDK2AP1	955	0.983667
GTEx v8	Adipose Visceral Omentum	ENSG00000130783	CCDC62	738	0.651306
GTEx v8	Adipose Visceral Omentum	ENSG00000130921	C12orf65	955	0.710145
GTEx v8	Adipose Visceral Omentum	ENSG00000150967	ABCB9	903	0.627452
GTEx v8	Adipose Visceral Omentum	ENSG00000182196	ARL6IP4	903	0.0492877
GTEx v8	Adipose Visceral Omentum	ENSG00000197653	DNAH10	955	3.2003e-10
GTEx v8	Adipose Visceral Omentum	ENSG00000250091	DNAH10OS	786	1.56636e-09
GTEx v8	Adipose Visceral Omentum	ENSG00000119242	CCDC92	761	4.32471e-10
GTEx v8	Adipose Visceral Omentum	ENSG00000032742	IFT88	554	0.0240612
